## Supplementary tables S1-S13 for "3D chromatin-based variant-to-gene maps across 57 human cell types reveal the cellular and genetic architecture of autoimmune disease susceptibility" (part 49 of 105)

### Sheet: S6-V2G (continued)
Table S6 - Full variant-to-gene analysis result
immune	NK	rs425648	chr19	18089075	rs412744	ENSG00000105643	ENST00000608009	ARRDC2	18088903	18089448	NK_52120	openGene2openGene	SLE
immune	NK	rs7187776	chr16	28863883	rs11864750	ENSG00000079616	ENST00000563263	KIF22	28863157	28864186	NK_40341	openGene2openGene	T1D
immune	NK	rs17035378	chr2	68371823	rs17035378	ENSG00000169621	ENST00000303795	APLF	68371636	68371942	NK_57600	ocr2openGene	CEL
immune	NK	rs5743618	chr4	38804362	rs59480104	ENSG00000181826	ENST00000314117	RELL1	38803998	38805325	NK_80699	openGene2openGene	ALG
immune	NK	rs17035378	chr2	68371797	rs55900996	ENSG00000169621	ENST00000445692	APLF	68371636	68371942	NK_57600	ocr2openGene	CEL
immune	NK	rs5743618	chr4	38805206	rs5743557	ENSG00000181826	ENST00000314117	RELL1	38803998	38805325	NK_80699	openGene2openGene	ALG
immune	NK	rs367569	chr16	11255821	rs243332	ENSG00000103342	ENST00000434724	GSPT1	11254878	11256419	NK_39693	openGene2openGene	PSO
immune	NK	rs2104047	chr14	68283210	rs3784099	ENSG00000072121	ENST00000555452	ZFYVE26	68283047	68284169	NK_33278	ocr2openGene	T1D
immune	NK	rs1463485	chr17	75855927	rs936394	ENSG00000125454	ENST00000416858	SLC25A19	75854985	75856182	NK_46836	openGene2openGene	SLE
immune	NK	rs2104047	chr14	68283210	rs3784099	ENSG00000072121	ENST00000678386	ZFYVE26	68283047	68284169	NK_33278	ocr2openGene	T1D
immune	NK	rs7132277	chr12	123364549	rs7485502	ENSG00000284934	ENST00000485724	ENSG00000284934	123364418	123364637	NK_27532	openGene2openGene	MS
immune	NK	rs2236262	chr14	68815161	rs194747	ENSG00000182185	ENST00000492236	RAD51B	68815080	68815326	NK_33323	ocr2openGene	MS
immune	NK	rs2017445	chr12	56041720	rs705705	ENSG00000135404	ENST00000550050	CD63	56041540	56042419	NK_24706	openGene2openGene	VIT
immune	NK	rs3197999	chr3	49171432	rs4955420	ENSG00000283189	ENST00000638079	ENSG00000283189	49171061	49171831	NK_73867	openGene2openGene	IBD
immune	NK	rs3197999	chr3	49171432	rs4955420	ENSG00000283189	ENST00000637088	ENSG00000283189	49171061	49171831	NK_73867	openGene2openGene	IBD
immune	NK	rs2066819	chr12	56333921	rs80317430	ENSG00000135506	ENST00000413095	OS9	56333337	56334491	NK_24732	openGene2openGene	PSO
immune	NK	rs3197999	chr3	49416401	rs6997	ENSG00000283189	ENST00000636204	ENSG00000283189	49416324	49416589	NK_73884	openGene2openGene	IBD
immune	NK	rs13088318	chr3	101513249	rs55749605	ENSG00000066422	ENST00000690651	ZBTB11	101512490	101513649	NK_75252	openGene2openGene	ALG
immune	NK	rs10876864	chr12	56042145	rs1131017	ENSG00000065357	ENST00000549368	DGKA	56041540	56042419	NK_24706	openGene2openGene	ALG
immune	NK	rs12445568	chr16	31033362	rs58726213	ENSG00000103510	ENST00000448516	KAT8	31032705	31034167	NK_40545	openGene2openGene	PSO
immune	NK	rs10849448	chr12	6384185	rs10849448	ENSG00000111319	ENST00000543768	SCNN1A	6383546	6384473	NK_22619	openGene2openGene	JIA
immune	NK	rs1217382	chr1	113905292	rs971173	ENSG00000052723	ENST00000462123	SIKE1	113904383	113905540	NK_5652	openGene2openGene	CRO
immune	NK	rs10174949	chr2	8302417	rs891058	ENSG00000236790	ENST00000689905	LINC00299	8301781	8302558	NK_55217	ocr2openGene	ALG
immune	NK	rs13088318	chr3	101512524	rs16843927	ENSG00000066422	ENST00000690624	ZBTB11	101512490	101513649	NK_75252	openGene2openGene	ALG
immune	NK	rs10174949	chr2	8303673	rs10178845	ENSG00000236790	ENST00000692033	LINC00299	8303294	8303899	NK_55218	ocr2openGene	ALG
immune	NK	rs3197999	chr3	50450636	rs139453136	ENSG00000114735	ENST00000424388	HEMK1	50450093	50451248	NK_73982	ocr2openGene	IBD
immune	NK	rs17106304	chr14	68794445	rs2236263	ENSG00000072121	ENST00000555452	ZFYVE26	68794080	68794788	NK_33319	openGene2openGene	T1D
immune	NK	rs1217382	chr1	113905292	rs971173	ENSG00000052723	ENST00000474562	SIKE1	113904383	113905540	NK_5652	openGene2openGene	CRO
immune	NK	rs5758343	chr22	41414166	rs132920	ENSG00000100412	ENST00000679264	ACO2	41412973	41414448	NK_70714	ocr2openGene	ALG
immune	NK	rs17106304	chr14	68793794	rs17106304	ENSG00000072121	ENST00000678386	ZFYVE26	68793784	68793988	NK_33318	openGene2openGene	T1D
immune	NK	rs8042861	chr15	90388225	rs2589941	ENSG00000140575	ENST00000558491	IQGAP1	90387756	90388813	NK_38428	openGene2openGene	MS
immune	NK	rs2030030	chr3	188061304	rs62279869	ENSG00000113916	ENST00000480458	BCL6	188061154	188061628	NK_78766	ocr2openGene	ALG
immune	NK	rs8042861	chr15	90388225	rs2589941	ENSG00000140575	ENST00000561132	IQGAP1	90387756	90388813	NK_38428	openGene2openGene	MS
immune	NK	rs7723899	chr5	96896641	rs56321917	ENSG00000227836	ENST00000427546	ENSG00000227836	96895944	96896725	NK_88671	openGene2openGene	CRO
immune	NK	rs3802214	chr8	140597934	rs7812673	ENSG00000022567	ENST00000521804	SLC45A4	140597787	140598077	NK_110813	ocr2openGene	T1D
immune	NK	rs694739	chr11	64340263	rs663743	ENSG00000286264	ENST00000652762	ENSG00000286264	64339982	64340943	NK_19002	openGene2openGene	MS
immune	NK	rs17225380	chr5	40258415	rs2371680	ENSG00000171522	ENST00000302472	PTGER4	40258160	40258685	NK_86692	openGene2openGene	CRO
immune	NK	rs7725052	chr5	40487168	rs7725052	ENSG00000171522	ENST00000513635	PTGER4	40486392	40487197	NK_86725	ocr2openGene	CRO
immune	NK	rs10200159	chr2	55617974	rs10200159	ENSG00000138035	ENST00000429805	PNPT1	55617006	55618081	NK_57188	openGene2openGene	VIT
immune	NK	rs10883723	chr10	102503918	rs3818470	ENSG00000156398	ENST00000459894	SFXN2	102503668	102504115	NK_14991	openGene2openGene	ALG
immune	NK	rs11335233	chr3	188400784	rs4686484	ENSG00000145012	ENST00000471917	LPP	188400328	188400925	NK_78798	ocr2openGene	HT
immune	NK	rs227163	chr1	7898988	rs227160	ENSG00000116288	ENST00000338639	PARK7	7898939	7899332	NK_643	ocr2openGene	RA
immune	NK	rs5743618	chr4	38783012	rs10012017	ENSG00000169299	ENST00000512556	PGM2	38782534	38783309	NK_80698	openGene2openGene	ALG
immune	NK	rs1031034	chr4	101347783	rs2850328	ENSG00000109332	ENST00000508635	UBE2D3	101346848	101348425	NK_82577	openGene2openGene	VIT
immune	NK	rs61839660	chr10	6052734	rs61839660	ENSG00000165629	ENST00000356708	ATP5F1C	6052589	6052939	NK_11032	ocr2openGene	ALG
immune	NK	rs17849502	chr1	183471396	rs41272536	ENSG00000198860	ENST00000645963	TSEN15	183471022	183471602	NK_7798	openGene2openGene	SLE
immune	NK	rs61839660	chr10	6052734	rs61839660	ENSG00000165629	ENST00000462760	ATP5F1C	6052589	6052939	NK_11032	ocr2openGene	ALG
immune	NK	rs10760123	chr9	120928863	rs7028641	ENSG00000119397	ENST00000691066	CNTRL	120928680	120929396	NK_114590	openGene2openGene	ALG
immune	NK	rs10220572	chr14	88006251	rs8005161	ENSG00000042317	ENST00000556870	SPATA7	88006025	88006883	NK_34054	ocr2openGene	IBD
immune	NK	rs10220572	chr14	88006251	rs8005161	ENSG00000042317	ENST00000554168	SPATA7	88006025	88006883	NK_34054	ocr2openGene	IBD
immune	NK	rs2298428	chr22	21568167	rs11089620	ENSG00000161180	ENST00000292779	CCDC116	21567499	21568467	NK_69501	openGene2openGene	CEL
immune	NK	rs7120737	chr11	47565510	rs11039300	ENSG00000149187	ENST00000531165	CELF1	47565028	47566169	NK_18506	openGene2openGene	MS
immune	NK	rs766751473	chr5	132466255	rs2522057	ENSG00000125347	ENST00000437654	IRF1	132466219	132467150	NK_89998	ocr2openGene	T1D
immune	NK	rs694739	chr11	64285685	rs887314	ENSG00000149761	ENST00000535000	NUDT22	64284995	64285961	NK_18995	openGene2openGene	MS
immune	NK	rs5758343	chr22	41381554	rs9607799	ENSG00000100403	ENST00000352645	ZC3H7B	41381069	41382051	NK_70711	openGene2openGene	ALG
immune	NK	rs2066819	chr12	56334353	rs79824801	ENSG00000135506	ENST00000552423	OS9	56333337	56334491	NK_24732	openGene2openGene	PSO
immune	NK	rs72928038	chr6	90296024	rs6908626	ENSG00000112159	ENST00000629399	MDN1	90294975	90297205	NK_95936	openGene2openGene	MS
immune	NK	rs72928038	chr6	90296024	rs6908626	ENSG00000112159	ENST00000439638	MDN1	90294975	90297205	NK_95936	openGene2openGene	MS
immune	NK	rs1516971	chr8	128555269	rs57593539	ENSG00000249375	ENST00000519071	CASC11	128555076	128555426	NK_110365	ocr2openGene	RA
immune	NK	rs12445568	chr16	31033362	rs58726213	ENSG00000168488	ENST00000382686	ATXN2L	31032705	31034167	NK_40545	openGene2openGene	PSO
immune	NK	rs7723899	chr5	96897102	rs2161657	ENSG00000164307	ENST00000503921	ERAP1	96896796	96897180	NK_88672	openGene2openGene	CRO
immune	NK	rs7723899	chr5	96897102	rs2161657	ENSG00000164307	ENST00000507154	ERAP1	96896796	96897180	NK_88672	openGene2openGene	CRO
immune	NK	rs3783782	chr14	61461588	rs59078142	ENSG00000182107	ENST00000555868	TMEM30B	61461230	61461611	NK_32955	openGene2openGene	RA
immune	NK	rs7723899	chr5	96897102	rs2161657	ENSG00000164307	ENST00000296754	ERAP1	96896796	96897180	NK_88672	openGene2openGene	CRO
immune	NK	rs2188962	chr5	132466255	rs2522057	ENSG00000131437	ENST00000428744	KIF3A	132466219	132467150	NK_89998	openGene2openGene	CRO
immune	NK	rs27293	chr5	96881988	rs11375466	ENSG00000200884	ENST00000364014	Y_RNA	96881657	96881991	NK_88668	openGene2openGene	JIA
immune	NK	rs3801810	chr7	26865151	rs73069540	ENSG00000273433	ENST00000467897	ENSG00000273433	26863845	26865198	NK_100962	openGene2openGene	CRO
immune	NK	rs7595717	chr2	68362190	rs17035355	ENSG00000163219	ENST00000409220	ARHGAP25	68362011	68362506	NK_57597	openGene2openGene	MS
immune	NK	rs17323934	chr7	26865151	rs73069540	ENSG00000122566	ENST00000678501	HNRNPA2B1	26863845	26865198	NK_100962	openGene2openGene	T1D
immune	NK	rs7723899	chr5	96896641	rs56321917	ENSG00000113441	ENST00000474122	LNPEP	96895944	96896725	NK_88671	openGene2openGene	CRO
immune	NK	rs12445568	chr16	30957268	rs4889599	ENSG00000167395	ENST00000300850	ZNF646	30957028	30957342	NK_40537	openGene2openGene	PSO
immune	NK	rs3197999	chr3	49416401	rs6997	ENSG00000145020	ENST00000399379	AMT	49416324	49416589	NK_73884	openGene2openGene	IBD
immune	NK	rs149010539	chr3	48504480	rs114743756	ENSG00000164053	ENST00000320211	ATRIP	48503523	48504792	NK_73812	openGene2openGene	CRO
immune	NK	rs2066819	chr12	56334474	chr12:56334474:GA:G	ENSG00000144785	ENST00000547423	ENSG00000144785	56333337	56334491	NK_24732	openGene2openGene	PSO
immune	NK	rs3197999	chr3	49416401	rs6997	ENSG00000145020	ENST00000637291	AMT	49416324	49416589	NK_73884	openGene2openGene	IBD
immune	NK	rs28449958	chr16	28822933	rs201131521	ENSG00000103495	ENST00000562557	MAZ	28822507	28824662	NK_40338	openGene2openGene	IBD
immune	NK	rs180977001	chr3	58332750	rs185407974	ENSG00000168291	ENST00000479945	PDHB	58332586	58333807	NK_74338	openGene2openGene	SLE
immune	NK	rs663743	chr11	64340263	rs663743	ENSG00000149782	ENST00000279230	PLCB3	64339982	64340943	NK_19002	openGene2openGene	T1D
immune	NK	rs10985070	chr9	120925627	rs1930782	ENSG00000214654	ENST00000689072	B3GALT9	120925551	120926475	NK_114589	ocr2openGene	RA
immune	NK	rs10760123	chr9	120928863	rs7028641	ENSG00000119397	ENST00000685174	CNTRL	120928680	120929396	NK_114590	openGene2openGene	ALG
immune	NK	rs2910686	chr5	96958225	rs2351010	ENSG00000164308	ENST00000513084	ERAP2	96957221	96958263	NK_88679	openGene2openGene	PSO
immune	NK	rs34695944	chr2	60881694	rs67574266	ENSG00000115421	ENST00000453839	PAPOLG	60880934	60881949	NK_57283	openGene2openGene	RA
immune	NK	rs41295159	chr10	6151852	rs78938174	ENSG00000134453	ENST00000432931	RBM17	6151064	6151938	NK_11042	openGene2openGene	T1D
immune	NK	rs35134214	chr15	38564760	rs55728265	ENSG00000248079	ENST00000559210	DPH6-DT	38564058	38565289	NK_35992	openGene2openGene	T1D
immune	NK	rs2247314	chr6	166956723	rs2247315	ENSG00000213066	ENST00000366847	CEP43	166956014	166957548	NK_99256	openGene2openGene	VIT
immune	NK	rs3825568	chr14	68787474	rs4902647	ENSG00000182185	ENST00000471583	RAD51B	68787240	68787532	NK_33315	ocr2openGene	JIA
immune	NK	rs7204270	chr16	30183519	rs930392	ENSG00000260219	ENST00000563252	CD2BP2-DT	30183202	30183692	NK_40454	openGene2openGene	MS
immune	NK	rs7187776	chr16	28824359	rs149808056	ENSG00000169592	ENST00000304516	INO80E	28822507	28824662	NK_40338	openGene2openGene	T1D
immune	NK	rs10936599	chr3	169772158	rs3821383	ENSG00000173889	ENST00000484931	PHC3	169772146	169772332	NK_78003	openGene2openGene	CEL
immune	NK	rs1358749	chr1	67194213	rs4655690	ENSG00000142864	ENST00000370995	SERBP1	67193843	67194932	NK_3968	openGene2openGene	CRO
immune	NK	rs11154801	chr6	135497759	rs13197384	ENSG00000146409	ENST00000647932	SLC18B1	135497297	135498620	NK_97488	openGene2openGene	MS
immune	NK	rs7997823	chr13	99383018	rs9557205	ENSG00000125245	ENST00000397470	GPR18	99382653	99383166	NK_30861	ocr2openGene	CRO
immune	NK	rs2110451	chr12	9761409	rs2071647	ENSG00000213809	ENST00000540267	KLRK1	9761404	9761616	NK_22871	openGene2openGene	HT
immune	NK	rs9926533	chr16	31074149	rs2303222	ENSG00000168488	ENST00000566080	ATXN2L	31074118	31074839	NK_40549	openGene2openGene	SLE
immune	NK	rs2284033	chr22	37139908	rs228963	ENSG00000100385	ENST00000445595	IL2RB	37139807	37140111	NK_70303	openGene2openGene	JIA
immune	NK	rs2104047	chr14	68283210	rs3784099	ENSG00000287167	ENST00000663643	ENSG00000287167	68283047	68284169	NK_33278	ocr2openGene	T1D
immune	NK	rs182429	chr6	159044945	rs1738074	ENSG00000122335	ENST00000648111	SERAC1	159044748	159045491	NK_98873	openGene2openGene	T1D
immune	NK	rs35164067	chr19	10404166	rs73923215	ENSG00000130813	ENST00000591813	SHFL	10403320	10404476	NK_51363	openGene2openGene	AS
immune	NK	rs2110451	chr12	9761409	rs2071647	ENSG00000111196	ENST00000320756	MAGOHB	9761404	9761616	NK_22871	openGene2openGene	HT
immune	NK	rs2110451	chr12	9761409	rs2071647	ENSG00000111196	ENST00000545236	MAGOHB	9761404	9761616	NK_22871	openGene2openGene	HT
immune	NK	rs11719975	chr3	18758024	rs3923396	ENSG00000182568	ENST00000454909	SATB1	18757894	18758459	NK_72578	ocr2openGene	MS
immune	NK	rs7301381	chr12	8951034	chr12:8951034:TA:T	ENSG00000111196	ENST00000539554	MAGOHB	8951015	8951228	NK_22804	openGene2openGene	T1D
immune	NK	rs55838263	chr1	200905967	rs12132298	ENSG00000231333	ENST00000432390	RPL34P6	200905403	200906207	NK_8468	openGene2openGene	MS
immune	NK	rs3824660	chr10	8060309	rs3802604	ENSG00000197308	ENST00000355358	GATA3-AS1	8060191	8060504	NK_11200	ocr2openGene	RA
immune	NK	rs7187776	chr16	28846324	rs7187776	ENSG00000169592	ENST00000563040	INO80E	28846066	28847064	NK_40340	openGene2openGene	T1D
immune	NK	rs2304206	chr19	49656173	rs35023509	ENSG00000126456	ENST00000309877	IRF3	49655605	49656606	NK_54035	ocr2openGene	VIT
immune	NK	rs7187776	chr16	28846324	rs7187776	ENSG00000169592	ENST00000567705	INO80E	28846066	28847064	NK_40340	openGene2openGene	T1D
immune	NK	rs12128789	chr1	212699510	rs73079851	ENSG00000082512	ENST00000261464	TRAF5	212699027	212700171	NK_9201	openGene2openGene	T1D
immune	NK	rs7301381	chr12	8951069	rs933462	ENSG00000111196	ENST00000537852	MAGOHB	8951015	8951228	NK_22804	openGene2openGene	T1D
immune	NK	rs78865465	chr12	55974117	rs75639074	ENSG00000135441	ENST00000551926	BLOC1S1	55973490	55974211	NK_24697	openGene2openGene	T1D
immune	NK	rs773125	chr12	56042145	rs1131017	ENSG00000170515	ENST00000551061	PA2G4	56041540	56042419	NK_24706	openGene2openGene	RA
immune	NK	rs2066819	chr12	56360038	rs2066818	ENSG00000139645	ENST00000267116	ANKRD52	56359878	56360688	NK_24733	openGene2openGene	PSO
immune	NK	rs12720356	chr19	10380329	rs2304257	ENSG00000267673	ENST00000393708	FDX2	10380322	10381064	NK_51360	openGene2openGene	PSO
immune	NK	rs10220572	chr14	87959953	rs4462528	ENSG00000054983	ENST00000393568	GALC	87959853	87960749	NK_34049	ocr2openGene	IBD
immune	NK	rs4690229	chr4	973657	rs13137144	ENSG00000185619	ENST00000419774	PCGF3	972986	973941	NK_79297	openGene2openGene	SLE
immune	NK	rs4690229	chr4	973551	rs113075206	ENSG00000185619	ENST00000362003	PCGF3	972986	973941	NK_79297	openGene2openGene	SLE
immune	NK	rs33993564	chr5	150846598	rs112483869	ENSG00000164587	ENST00000521466	RPS14	150846237	150847424	NK_91057	openGene2openGene	IBD
immune	NK	rs5743618	chr4	38805707	rs45588337	ENSG00000157796	ENST00000503697	WDR19	38805525	38805777	NK_80700	openGene2openGene	ALG
immune	NK	rs13088318	chr3	101512524	rs16843927	ENSG00000256628	ENST00000609682	ZBTB11-AS1	101512490	101513649	NK_75252	openGene2openGene	ALG
immune	NK	rs13088318	chr3	101513249	rs55749605	ENSG00000256628	ENST00000609682	ZBTB11-AS1	101512490	101513649	NK_75252	openGene2openGene	ALG
immune	NK	rs28449958	chr16	28824361	rs138159013	ENSG00000213658	ENST00000395456	LAT	28822507	28824662	NK_40338	openGene2openGene	IBD
immune	NK	rs917997	chr2	102443564	rs1558650	ENSG00000115607	ENST00000450855	IL18RAP	102443086	102443787	NK_58889	ocr2openGene	CEL
immune	NK	rs17323934	chr7	26857820	rs3801807	ENSG00000005020	ENST00000345317	SKAP2	26857423	26859077	NK_100961	openGene2openGene	T1D
immune	NK	rs1701704	chr12	55996852	rs705702	ENSG00000135482	ENST00000549973	ZC3H10	55996794	55997761	NK_24700	openGene2openGene	T1D
immune	NK	rs694739	chr11	64340005	rs479777	ENSG00000149743	ENST00000394547	TRPT1	64339982	64340943	NK_19002	openGene2openGene	MS
immune	NK	rs1701704	chr12	55996580	rs772920	ENSG00000135469	ENST00000551814	COQ10A	55996183	55996690	NK_24699	openGene2openGene	T1D
immune	NK	rs61759532	chr17	7337072	rs61759532	ENSG00000129255	ENST00000584479	MPDU1	7336318	7337456	NK_43249	openGene2openGene	T1D
immune	NK	rs3825568	chr14	68794755	rs2236262	ENSG00000100554	ENST00000554236	ATP6V1D	68794080	68794788	NK_33319	openGene2openGene	JIA
immune	NK	rs2732549	chr11	35067538	rs2732546	ENSG00000026508	ENST00000525211	CD44	35066783	35067697	NK_18019	openGene2openGene	SLE
immune	NK	rs917997	chr2	102418584	rs1420106	ENSG00000115602	ENST00000404917	IL1RL1	102417733	102418753	NK_58881	openGene2openGene	CEL
immune	NK	rs3197999	chr3	50292395	rs1076872	ENSG00000003756	ENST00000347869	RBM5	50291989	50292777	NK_73955	openGene2openGene	IBD
immune	NK	rs10068717	chr5	142145740	rs249641	ENSG00000113578	ENST00000494344	FGF1	142145271	142145825	NK_90576	ocr2openGene	ALG
immune	NK	rs63406760	chr12	123223516	rs1626899	ENSG00000111325	ENST00000406539	OGFOD2	123223183	123223723	NK_27525	openGene2openGene	ALG
immune	NK	rs3783782	chr14	61503155	rs75238045	ENSG00000100644	ENST00000539097	HIF1A	61503072	61503917	NK_32964	ocr2openGene	RA
immune	NK	rs2017445	chr12	55996852	rs59877680	ENSG00000135437	ENST00000547072	RDH5	55996794	55997761	NK_24700	openGene2openGene	VIT
immune	NK	rs4690229	chr4	973657	rs13137144	ENSG00000178950	ENST00000507580	GAK	972986	973941	NK_79297	openGene2openGene	SLE
immune	NK	rs63406760	chr12	123223516	rs1626899	ENSG00000111325	ENST00000544358	OGFOD2	123223183	123223723	NK_27525	openGene2openGene	ALG
immune	NK	rs9611565	chr22	41381909	rs2234059	ENSG00000196236	ENST00000482652	XPNPEP3	41381069	41382051	NK_70711	openGene2openGene	VIT
immune	NK	rs9967792	chr2	191127434	rs6715714	ENSG00000231858	ENST00000456176	STAT4-AS1	191127318	191127600	NK_62192	ocr2openGene	MS
immune	NK	rs33993564	chr5	150846701	rs61270113	ENSG00000164587	ENST00000312037	RPS14	150846237	150847424	NK_91057	openGene2openGene	IBD
immune	NK	rs60131261	chr6	30061023	rs9295829	ENSG00000204619	ENST00000376769	PPP1R11	30060709	30062038	NK_93756	openGene2openGene	VIT
immune	NK	rs36014129	chr6	26175638	rs17598658	ENSG00000218690	ENST00000635537	H2AC10P	26175515	26175673	NK_93488	openGene2openGene	SLE
immune	NK	rs3801810	chr7	26864711	rs17323934	ENSG00000197576	ENST00000428284	HOXA4	26863845	26865198	NK_100962	openGene2openGene	CRO
immune	NK	rs7187776	chr16	28824359	rs149808056	ENSG00000213658	ENST00000564447	LAT	28822507	28824662	NK_40338	openGene2openGene	T1D
immune	NK	rs4821124	chr22	21568167	rs11089620	ENSG00000284654	ENST00000641242	ENSG00000284654	21567499	21568467	NK_69501	openGene2openGene	PSO
immune	NK	rs2066819	chr12	56267121	rs60542959	ENSG00000182796	ENST00000637087	TMEM198B	56266576	56267591	NK_24729	openGene2openGene	PSO
immune	NK	rs28449958	chr16	28880144	rs8055138	ENSG00000176953	ENST00000565919	NFATC2IP	28879622	28880507	NK_40343	openGene2openGene	IBD
immune	NK	rs3024493	chr1	206766559	rs3024505	ENSG00000162894	ENST00000628511	FCMR	206766317	206766804	NK_8905	openGene2openGene	T1D
immune	NK	rs2304206	chr19	49677009	rs975484	ENSG00000126456	ENST00000598808	IRF3	49676612	49677451	NK_54039	openGene2openGene	VIT
immune	NK	rs63406760	chr12	123075742	rs1260294	ENSG00000150967	ENST00000622723	ABCB9	123075601	123076294	NK_27514	openGene2openGene	ALG
immune	NK	rs7120737	chr11	47394344	rs78524236	ENSG00000134575	ENST00000673511	ACP2	47394299	47395222	NK_18490	openGene2openGene	MS
immune	NK	rs1701704	chr12	56041628	rs705704	ENSG00000135404	ENST00000548898	CD63	56041540	56042419	NK_24706	openGene2openGene	T1D
immune	NK	rs7132277	chr12	123364549	rs7485502	ENSG00000111011	ENST00000527399	RSRC2	123364418	123364637	NK_27532	openGene2openGene	MS
immune	NK	rs9967792	chr2	191126916	rs4261749	ENSG00000115419	ENST00000479552	GLS	191126383	191126947	NK_62191	ocr2openGene	MS
immune	NK	rs5743618	chr4	38805742	rs55834055	ENSG00000157796	ENST00000506869	WDR19	38805525	38805777	NK_80700	openGene2openGene	ALG
immune	NK	rs36014129	chr6	26044636	rs35506517	ENSG00000275714	ENST00000613854	H3C1	26044423	26044658	NK_93475	openGene2openGene	SLE
immune	NK	rs33993564	chr5	150846682	rs58398445	ENSG00000164587	ENST00000401695	RPS14	150846237	150847424	NK_91057	openGene2openGene	IBD
immune	NK	rs2017445	chr12	56041720	rs705705	ENSG00000135441	ENST00000547076	BLOC1S1	56041540	56042419	NK_24706	openGene2openGene	VIT
immune	NK	rs9967792	chr2	191114633	rs4073699	ENSG00000173559	ENST00000307849	NABP1	191114347	191114954	NK_62187	ocr2openGene	MS
immune	NK	rs3197999	chr3	49171432	rs4955420	ENSG00000198218	ENST00000430979	QRICH1	49171061	49171831	NK_73867	openGene2openGene	IBD
immune	NK	rs12445568	chr16	30958236	rs62055866	ENSG00000167397	ENST00000420057	VKORC1	30957462	30958419	NK_40538	openGene2openGene	PSO
immune	NK	rs9469899	chr6	34673638	rs2395599	ENSG00000186577	ENST00000495581	SMIM29	34673606	34674150	NK_94143	openGene2openGene	GD
immune	NK	rs5758343	chr22	41381554	rs9607799	ENSG00000100417	ENST00000472620	PMM1	41381069	41382051	NK_70711	openGene2openGene	ALG
immune	NK	rs9611565	chr22	41403829	rs75784	ENSG00000100412	ENST00000471094	ACO2	41403710	41404315	NK_70713	ocr2openGene	VIT
immune	NK	rs5743618	chr4	38805230	rs118034493	ENSG00000157796	ENST00000399820	WDR19	38803998	38805325	NK_80699	openGene2openGene	ALG
immune	NK	rs663743	chr11	64340263	rs663743	ENSG00000286264	ENST00000652762	ENSG00000286264	64339982	64340943	NK_19002	openGene2openGene	T1D
immune	NK	rs71353922	chr19	46718501	rs10412340	ENSG00000090372	ENST00000539396	STRN4	46718218	46718638	NK_53684	openGene2openGene	T1D
immune	NK	rs33993564	chr5	150846682	rs58398445	ENSG00000164587	ENST00000519690	RPS14	150846237	150847424	NK_91057	openGene2openGene	IBD
immune	NK	rs33993564	chr5	150846690	rs33993564	ENSG00000164587	ENST00000519690	RPS14	150846237	150847424	NK_91057	openGene2openGene	IBD
immune	NK	rs1887428	chr9	4984530	rs1887428	ENSG00000099219	ENST00000689742	ERMP1	4984363	4985756	NK_111470	openGene2openGene	IBD
immune	NK	rs112006329	chr11	575800	rs34793529	ENSG00000177106	ENST00000531471	EPS8L2	575640	576778	NK_16528	openGene2openGene	SLE
immune	NK	rs1887428	chr9	4984530	rs1887428	ENSG00000099219	ENST00000489219	ERMP1	4984363	4985756	NK_111470	openGene2openGene	IBD
immune	NK	rs9611565	chr22	41413619	rs202634	ENSG00000100412	ENST00000679320	ACO2	41412973	41414448	NK_70714	ocr2openGene	VIT
immune	NK	rs28449958	chr16	28864161	rs7193733	ENSG00000213658	ENST00000566177	LAT	28863157	28864186	NK_40341	openGene2openGene	IBD
immune	NK	rs7130753	chr11	111602364	rs59921976	ENSG00000150768	ENST00000681328	DLAT	111601850	111603215	NK_20833	openGene2openGene	ALG
immune	NK	rs3197999	chr3	50299601	rs34136796	ENSG00000114738	ENST00000357955	MAPKAPK3	50298859	50299921	NK_73956	openGene2openGene	IBD
immune	NK	rs10985070	chr9	120928959	rs1930785	ENSG00000119397	ENST00000685174	CNTRL	120928680	120929396	NK_114590	openGene2openGene	RA
immune	NK	rs2017445	chr12	56041628	rs705704	ENSG00000139531	ENST00000550478	SUOX	56041540	56042419	NK_24706	openGene2openGene	VIT
immune	NK	rs2304206	chr19	49677009	rs975484	ENSG00000010361	ENST00000525130	FUZ	49676612	49677451	NK_54039	openGene2openGene	VIT
immune	NK	rs9611565	chr22	41381311	rs2234053	ENSG00000100227	ENST00000463133	POLDIP3	41381069	41382051	NK_70711	openGene2openGene	VIT
immune	NK	rs10200159	chr2	55618001	rs34380337	ENSG00000085760	ENST00000404297	MTIF2	55617006	55618081	NK_57188	openGene2openGene	VIT
immune	NK	rs8042861	chr15	90529825	rs112060611	ENSG00000196391	ENST00000558115	ZNF774	90529358	90530763	NK_38446	openGene2openGene	MS
immune	NK	rs8042861	chr15	90529921	rs111742752	ENSG00000196391	ENST00000558115	ZNF774	90529358	90530763	NK_38446	openGene2openGene	MS
immune	NK	rs2304206	chr19	49677009	rs975484	ENSG00000010361	ENST00000528094	FUZ	49676612	49677451	NK_54039	openGene2openGene	VIT
immune	NK	rs33993564	chr5	150846862	rs10051804	ENSG00000164587	ENST00000519690	RPS14	150846237	150847424	NK_91057	openGene2openGene	IBD
immune	NK	rs2017445	chr12	56041628	rs705704	ENSG00000135392	ENST00000546957	DNAJC14	56041540	56042419	NK_24706	openGene2openGene	VIT
immune	NK	rs11246217	chr11	575800	rs34793529	ENSG00000185507	ENST00000330243	IRF7	575640	576778	NK_16528	openGene2openGene	SLE
immune	NK	rs2304206	chr19	49677009	rs975484	ENSG00000010361	ENST00000377092	FUZ	49676612	49677451	NK_54039	openGene2openGene	VIT
immune	NK	rs11246217	chr11	575800	rs34793529	ENSG00000185507	ENST00000532326	IRF7	575640	576778	NK_16528	openGene2openGene	SLE
immune	NK	rs11675538	chr2	65436100	rs11126038	ENSG00000169764	ENST00000487640	UGP2	65435730	65436770	NK_57523	openGene2openGene	UC
immune	NK	rs1701704	chr12	55996580	rs772920	ENSG00000065361	ENST00000415288	ERBB3	55996183	55996690	NK_24699	openGene2openGene	T1D
immune	NK	rs12946510	chr17	39813896	rs9909593	ENSG00000141741	ENST00000394231	MIEN1	39813431	39814141	NK_44814	ocr2openGene	MS
immune	NK	rs773125	chr12	56042145	rs1131017	ENSG00000135424	ENST00000556273	ITGA7	56041540	56042419	NK_24706	openGene2openGene	RA
immune	NK	rs17323934	chr7	26858021	rs3801805	ENSG00000122566	ENST00000677669	HNRNPA2B1	26857423	26859077	NK_100961	openGene2openGene	T1D
immune	NK	rs11755393	chr6	34792107	rs6934662	ENSG00000064995	ENST00000686190	TAF11	34791461	34792605	NK_94149	openGene2openGene	SLE
immune	NK	rs1701704	chr12	55996852	rs705702	ENSG00000065361	ENST00000683018	ERBB3	55996794	55997761	NK_24700	openGene2openGene	T1D
immune	NK	rs9967792	chr2	191114452	rs4254532	ENSG00000115415	ENST00000673863	STAT1	191114347	191114954	NK_62187	ocr2openGene	MS
immune	NK	rs9967792	chr2	191114452	rs4254532	ENSG00000115415	ENST00000409465	STAT1	191114347	191114954	NK_62187	ocr2openGene	MS
immune	NK	rs694739	chr11	64340005	rs479777	ENSG00000174516	ENST00000527230	PELI3	64339982	64340943	NK_19002	openGene2openGene	MS
immune	NK	rs773125	chr12	56042145	rs1131017	ENSG00000257727	ENST00000551475	CNPY2	56041540	56042419	NK_24706	openGene2openGene	RA
immune	NK	rs773125	chr12	56042145	rs1131017	ENSG00000139531	ENST00000546833	SUOX	56041540	56042419	NK_24706	openGene2openGene	RA
immune	NK	rs694739	chr11	64340263	rs663743	ENSG00000174516	ENST00000524466	PELI3	64339982	64340943	NK_19002	openGene2openGene	MS
immune	NK	rs9967792	chr2	191114633	rs4073699	ENSG00000115415	ENST00000423282	STAT1	191114347	191114954	NK_62187	ocr2openGene	MS
immune	NK	rs243332	chr16	11255821	rs243332	ENSG00000289073	ENST00000693107	ENSG00000289073	11254878	11256419	NK_39693	openGene2openGene	CRO
immune	NK	rs28449958	chr16	28822933	rs201131521	ENSG00000288983	ENST00000689900	ENSG00000288983	28822507	28824662	NK_40338	openGene2openGene	IBD
immune	NK	rs663743	chr11	64340263	rs663743	ENSG00000236935	ENST00000447028	ENSG00000236935	64339982	64340943	NK_19002	openGene2openGene	T1D
immune	NK	rs1036207	chr5	142120871	rs11749731	ENSG00000113552	ENST00000504139	GNPDA1	142120357	142121110	NK_90574	ocr2openGene	MS
immune	NK	rs1036207	chr5	142120871	rs11749731	ENSG00000113552	ENST00000505689	GNPDA1	142120357	142121110	NK_90574	ocr2openGene	MS
immune	NK	rs1036207	chr5	142109462	rs6580223	ENSG00000113552	ENST00000507559	GNPDA1	142108358	142109652	NK_90573	openGene2openGene	MS
immune	NK	rs2256814	chr20	63730764	rs2427531	ENSG00000101150	ENST00000346249	TPD52L2	63730729	63731268	NK_67601	openGene2openGene	MS
immune	NK	rs3197999	chr3	50292395	rs1076872	ENSG00000004534	ENST00000425608	RBM6	50291989	50292777	NK_73955	openGene2openGene	IBD
immune	NK	rs10883723	chr10	102502871	rs2296590	ENSG00000269609	ENST00000670059	C10orf95-AS1	102501984	102503090	NK_14990	openGene2openGene	ALG
immune	NK	rs12445568	chr16	30957268	rs4889599	ENSG00000167394	ENST00000394983	ZNF668	30957028	30957342	NK_40537	openGene2openGene	PSO
immune	NK	rs5758343	chr22	41381311	rs2234053	ENSG00000100372	ENST00000263255	SLC25A17	41381069	41382051	NK_70711	openGene2openGene	ALG
immune	NK	rs28449958	chr16	28880144	rs8055138	ENSG00000178188	ENST00000322610	SH2B1	28879622	28880507	NK_40343	openGene2openGene	IBD
immune	NK	rs2816316	chr1	192575665	rs2984920	ENSG00000116741	ENST00000483295	RGS2	192575294	192576111	NK_8061	openGene2openGene	CEL
immune	NK	rs4976646	chr5	177357447	rs4976689	ENSG00000196923	ENST00000393551	PDLIM7	177357299	177358335	NK_92035	openGene2openGene	MS
immune	NK	rs12065145	chr1	172659378	rs559795993	ENSG00000117593	ENST00000650297	DARS2	172658797	172659566	NK_7429	openGene2openGene	SLE
immune	NK	rs181826	chr5	142145740	rs249641	ENSG00000113578	ENST00000621536	FGF1	142145271	142145825	NK_90576	ocr2openGene	CRO
immune	NK	rs2066819	chr12	56334474	chr12:56334474:GA:G	ENSG00000111540	ENST00000553116	RAB5B	56333337	56334491	NK_24732	openGene2openGene	PSO
immune	NK	rs28449958	chr16	28864161	rs7193733	ENSG00000178188	ENST00000563591	SH2B1	28863157	28864186	NK_40341	openGene2openGene	IBD
immune	NK	rs9967792	chr2	191114452	rs4254532	ENSG00000115415	ENST00000673952	STAT1	191114347	191114954	NK_62187	ocr2openGene	MS
immune	NK	rs9967792	chr2	191114633	rs4073699	ENSG00000115415	ENST00000674080	STAT1	191114347	191114954	NK_62187	ocr2openGene	MS
immune	NK	rs10790268	chr11	118870155	rs4936443	ENSG00000110367	ENST00000531971	DDX6	118869906	118871061	NK_21246	ocr2openGene	RA
immune	NK	rs36016881	chr1	7961850	rs200968609	ENSG00000232912	ENST00000449895	RERE-AS1	7961080	7962031	NK_655	openGene2openGene	IBD
immune	NK	rs6752107	chr2	233267963	rs3792112	ENSG00000204120	ENST00000421433	GIGYF2	233267646	233268599	NK_64087	ocr2openGene	CRO
immune	NK	rs12445568	chr16	30958236	rs62055866	ENSG00000167394	ENST00000564456	ZNF668	30957462	30958419	NK_40538	openGene2openGene	PSO
immune	NK	rs12445568	chr16	30957268	rs4889599	ENSG00000167394	ENST00000300849	ZNF668	30957028	30957342	NK_40537	openGene2openGene	PSO
immune	NK	rs930297	chr17	75412743	rs9914731	ENSG00000182173	ENST00000578415	TSEN54	75412479	75412919	NK_46785	ocr2openGene	SLE
immune	NK	rs2017445	chr12	55996852	rs59877680	ENSG00000123411	ENST00000548601	IKZF4	55996794	55997761	NK_24700	openGene2openGene	VIT
immune	NK	rs2092540	chr6	159023917	rs3127172	ENSG00000224478	ENST00000421161	ENSG00000224478	159023862	159024284	NK_98867	openGene2openGene	SLE
immune	NK	rs3197999	chr3	48685869	rs6792510	ENSG00000178035	ENST00000481274	IMPDH2	48685522	48686502	NK_73831	openGene2openGene	IBD
immune	NK	rs6880778	chr5	40437846	rs9292777	ENSG00000171522	ENST00000513635	PTGER4	40437423	40438206	NK_86722	ocr2openGene	MS
immune	NK	rs5758343	chr22	41381909	rs2234059	ENSG00000100372	ENST00000434193	SLC25A17	41381069	41382051	NK_70711	openGene2openGene	ALG
immune	NK	rs5758343	chr22	41381879	rs2234058	ENSG00000100372	ENST00000434193	SLC25A17	41381069	41382051	NK_70711	openGene2openGene	ALG
immune	NK	rs5758343	chr22	41381554	rs9607799	ENSG00000100372	ENST00000491545	SLC25A17	41381069	41382051	NK_70711	openGene2openGene	ALG
immune	NK	rs12445568	chr16	30958236	rs62055866	ENSG00000176723	ENST00000315678	ZNF843	30957462	30958419	NK_40538	openGene2openGene	PSO
immune	NK	rs12445568	chr16	30957268	rs4889599	ENSG00000176723	ENST00000564218	ZNF843	30957028	30957342	NK_40537	openGene2openGene	PSO
immune	NK	rs1920296	chr3	121835005	rs72421117	ENSG00000138463	ENST00000477647	SLC49A4	121834604	121835771	NK_76153	openGene2openGene	MS
immune	NK	rs1463485	chr17	75855927	rs936394	ENSG00000182173	ENST00000333213	TSEN54	75854985	75856182	NK_46836	openGene2openGene	SLE
immune	NK	rs35327136	chr17	45410208	rs35327136	ENSG00000267278	ENST00000657572	MAP3K14-AS1	45409473	45410771	NK_45241	openGene2openGene	T1D
immune	NK	rs1463485	chr17	75855710	rs1463485	ENSG00000182173	ENST00000333213	TSEN54	75854985	75856182	NK_46836	openGene2openGene	SLE
immune	NK	rs13136820	chr4	40305547	rs13136820	ENSG00000168421	ENST00000622175	RHOH	40305250	40305704	NK_80783	ocr2openGene	VIT
immune	NK	rs5758343	chr22	41413899	rs132919	ENSG00000183864	ENST00000327492	TOB2	41412973	41414448	NK_70714	ocr2openGene	ALG
immune	NK	rs2304206	chr19	49665763	rs2304204	ENSG00000142546	ENST00000598820	NOSIP	49665320	49666271	NK_54037	openGene2openGene	VIT
immune	NK	rs8107548	chr19	49333989	rs1465697	ENSG00000090554	ENST00000204637	FLT3LG	49333829	49334177	NK_53980	openGene2openGene	MS
immune	NK	rs8107548	chr19	49334120	rs5828386	ENSG00000090554	ENST00000596435	FLT3LG	49333829	49334177	NK_53980	openGene2openGene	MS
immune	NK	rs3197999	chr3	50450636	rs139453136	ENSG00000114737	ENST00000491847	CISH	50450093	50451248	NK_73982	ocr2openGene	IBD
immune	NK	rs7723899	chr5	96884962	rs71226974	ENSG00000058729	ENST00000508447	RIOK2	96884903	96885372	NK_88669	openGene2openGene	CRO
immune	NK	rs2304206	chr19	49665763	rs2304204	ENSG00000142546	ENST00000593345	NOSIP	49665320	49666271	NK_54037	openGene2openGene	VIT
immune	NK	rs3801810	chr7	26864042	rs73069539	ENSG00000105991	ENST00000355633	HOXA1	26863845	26865198	NK_100962	openGene2openGene	CRO
immune	NK	rs55963299	chr2	60881694	rs67574266	ENSG00000173209	ENST00000493310	AHSA2P	60880934	60881949	NK_57283	openGene2openGene	CRO
immune	NK	rs2066845	chr16	50722629	rs2066845	ENSG00000166164	ENST00000567826	BRD7	50721778	50722749	NK_40879	ocr2openGene	CRO
immune	NK	rs3197999	chr3	48685869	rs6792510	ENSG00000178035	ENST00000677185	IMPDH2	48685522	48686502	NK_73831	openGene2openGene	IBD
immune	NK	rs9611565	chr22	41414166	rs132920	ENSG00000100412	ENST00000679264	ACO2	41412973	41414448	NK_70714	ocr2openGene	VIT
immune	NK	rs61839660	chr10	6052734	rs61839660	ENSG00000170525	ENST00000625260	PFKFB3	6052589	6052939	NK_11032	ocr2openGene	ALG
immune	NK	rs12087340	chr1	85276474	rs1060843	ENSG00000137941	ENST00000260505	TTLL7	85276097	85277113	NK_4379	openGene2openGene	MS
immune	NK	rs2066819	chr12	56360038	rs2066818	ENSG00000135437	ENST00000257895	RDH5	56359878	56360688	NK_24733	openGene2openGene	PSO
immune	NK	rs28449958	chr16	28863226	rs62037367	ENSG00000178952	ENST00000313511	TUFM	28863157	28864186	NK_40341	openGene2openGene	IBD
immune	NK	rs63406760	chr12	123364549	rs7485502	ENSG00000130921	ENST00000546132	MTRFR	123364418	123364637	NK_27532	openGene2openGene	ALG
immune	NK	rs4976646	chr5	177357447	rs4976689	ENSG00000169223	ENST00000515209	LMAN2	177357299	177358335	NK_92035	openGene2openGene	MS
immune	NK	rs7423529	chr2	191114452	rs4254532	ENSG00000173559	ENST00000307849	NABP1	191114347	191114954	NK_62187	ocr2openGene	T1D
immune	NK	rs1463485	chr17	75855927	rs936394	ENSG00000182173	ENST00000583818	TSEN54	75854985	75856182	NK_46836	openGene2openGene	SLE
immune	NK	rs13437088	chr6	31396992	rs28530646	ENSG00000233902	ENST00000440087	ENSG00000233902	31396981	31397230	NK_93866	openGene2openGene	PSO
immune	NK	rs149010539	chr3	49673997	chr3:49711430	ENSG00000004534	ENST00000433811	RBM6	49673493	49674697	NK_73900	openGene2openGene	CRO
immune	NK	rs149010539	chr3	49673997	chr3:49711430	ENSG00000004534	ENST00000491874	RBM6	49673493	49674697	NK_73900	openGene2openGene	CRO
immune	NK	rs7723899	chr5	96896582	rs2549785	ENSG00000058729	ENST00000508447	RIOK2	96895944	96896725	NK_88671	openGene2openGene	CRO
immune	NK	rs28449958	chr16	28824361	rs138159013	ENSG00000103496	ENST00000493902	STX4	28822507	28824662	NK_40338	openGene2openGene	IBD
immune	NK	rs1463485	chr17	75855927	rs936394	ENSG00000182173	ENST00000579449	TSEN54	75854985	75856182	NK_46836	openGene2openGene	SLE
immune	NK	rs35327136	chr17	45410208	rs35327136	ENSG00000267278	ENST00000585346	MAP3K14-AS1	45409473	45410771	NK_45241	openGene2openGene	T1D
immune	NK	rs35327136	chr17	45410208	rs35327136	ENSG00000267278	ENST00000592422	MAP3K14-AS1	45409473	45410771	NK_45241	openGene2openGene	T1D
immune	NK	rs35327136	chr17	45410058	rs35389313	ENSG00000267278	ENST00000592422	MAP3K14-AS1	45409473	45410771	NK_45241	openGene2openGene	T1D
immune	NK	rs146029108	chr9	136363451	rs140876101	ENSG00000233016	ENST00000668354	SNHG7	136363069	136364105	NK_115738	openGene2openGene	CRO
immune	NK	rs250308	chr5	119355998	rs3797339	ENSG00000169570	ENST00000515439	DTWD2	119355303	119356118	NK_89533	openGene2openGene	ALG
immune	NK	rs2017445	chr12	55996580	rs772920	ENSG00000257727	ENST00000551286	CNPY2	55996183	55996690	NK_24699	openGene2openGene	VIT
immune	NK	rs10883723	chr10	102502871	rs2296590	ENSG00000107862	ENST00000677618	GBF1	102501984	102503090	NK_14990	openGene2openGene	ALG
immune	NK	rs7754251	chr6	90286261	rs614120	ENSG00000226455	ENST00000413986	ENSG00000226455	90285593	90286368	NK_95934	ocr2openGene	HT
immune	NK	rs12421615	chr11	64285685	rs887314	ENSG00000149782	ENST00000540288	PLCB3	64284995	64285961	NK_18995	openGene2openGene	VIT
immune	NK	rs533646	chr11	118689860	rs4938529	ENSG00000264211	ENST00000581627	MIR4492	118689822	118690445	NK_21228	openGene2openGene	MS
immune	NK	rs1463485	chr17	75855710	rs1463485	ENSG00000092929	ENST00000590762	UNC13D	75854985	75856182	NK_46836	openGene2openGene	SLE
immune	NK	rs1463485	chr17	75855710	rs1463485	ENSG00000092929	ENST00000588774	UNC13D	75854985	75856182	NK_46836	openGene2openGene	SLE
immune	NK	rs7423529	chr2	191128263	rs6719707	ENSG00000173559	ENST00000307849	NABP1	191128024	191128897	NK_62193	ocr2openGene	T1D
immune	NK	rs7423529	chr2	191127434	rs6715714	ENSG00000173559	ENST00000462712	NABP1	191127318	191127600	NK_62192	ocr2openGene	T1D
immune	NK	rs9611565	chr22	41381879	rs2234058	ENSG00000100412	ENST00000466237	ACO2	41381069	41382051	NK_70711	openGene2openGene	VIT
immune	NK	rs11719975	chr3	18741605	rs9866257	ENSG00000228956	ENST00000609327	SATB1-AS1	18740425	18741783	NK_72573	ocr2openGene	MS
immune	NK	rs58763752	chr10	32957868	rs1187075	ENSG00000120616	ENST00000263062	EPC1	32957352	32958684	NK_12284	openGene2openGene	T1D
immune	NK	rs10199605	chr2	8346500	rs1000309	ENSG00000235092	ENST00000418957	ID2-AS1	8345912	8347059	NK_55230	ocr2openGene	ECZ
immune	NK	rs8042861	chr15	90388225	rs2589941	ENSG00000259177	ENST00000560578	ENSG00000259177	90387756	90388813	NK_38428	openGene2openGene	MS
immune	NK	rs10199605	chr2	8346500	rs1000309	ENSG00000235092	ENST00000421298	ID2-AS1	8345912	8347059	NK_55230	ocr2openGene	ECZ
immune	NK	rs3801810	chr7	26864042	rs73069539	ENSG00000122566	ENST00000356674	HNRNPA2B1	26863845	26865198	NK_100962	openGene2openGene	CRO
immune	NK	rs1463485	chr17	75855710	rs1463485	ENSG00000108469	ENST00000584999	RECQL5	75854985	75856182	NK_46836	openGene2openGene	SLE
immune	NK	rs10199605	chr2	8346500	rs1000309	ENSG00000235092	ENST00000455965	ID2-AS1	8345912	8347059	NK_55230	ocr2openGene	ECZ
immune	NK	rs2816316	chr1	192555139	rs2816305	ENSG00000116747	ENST00000432079	RO60	192554859	192555303	NK_8059	ocr2openGene	CEL
immune	NK	rs2816316	chr1	192555139	rs2816305	ENSG00000116747	ENST00000469214	RO60	192554859	192555303	NK_8059	ocr2openGene	CEL
immune	NK	rs3197999	chr3	50292395	rs1076872	ENSG00000145050	ENST00000528157	MANF	50291989	50292777	NK_73955	openGene2openGene	IBD
immune	NK	rs11335233	chr3	188403475	rs12639588	ENSG00000113916	ENST00000470319	BCL6	188403465	188403739	NK_78799	ocr2openGene	HT
immune	NK	rs3197999	chr3	50450636	rs139453136	ENSG00000145050	ENST00000470900	MANF	50450093	50451248	NK_73982	ocr2openGene	IBD
immune	NK	rs11335233	chr3	188403475	rs12639588	ENSG00000113916	ENST00000406870	BCL6	188403465	188403739	NK_78799	ocr2openGene	HT
immune	NK	rs1463485	chr17	75855927	rs936394	ENSG00000092929	ENST00000591563	UNC13D	75854985	75856182	NK_46836	openGene2openGene	SLE
immune	NK	rs9611565	chr22	41381554	rs9607799	ENSG00000100412	ENST00000678788	ACO2	41381069	41382051	NK_70711	openGene2openGene	VIT
immune	NK	rs12087340	chr1	85276285	rs12562182	ENSG00000174021	ENST00000370641	GNG5	85276097	85277113	NK_4379	openGene2openGene	MS
immune	NK	rs12087340	chr1	85276474	rs1060843	ENSG00000174021	ENST00000370641	GNG5	85276097	85277113	NK_4379	openGene2openGene	MS
immune	NK	rs2256814	chr20	63737253	rs1151623	ENSG00000125534	ENST00000473620	PPDPF	63737106	63737480	NK_67603	openGene2openGene	MS
immune	NK	rs7187776	chr16	28864161	rs7193733	ENSG00000176953	ENST00000320805	NFATC2IP	28863157	28864186	NK_40341	openGene2openGene	T1D
immune	NK	rs9967792	chr2	191126916	rs4261749	ENSG00000115415	ENST00000673816	STAT1	191126383	191126947	NK_62191	ocr2openGene	MS
immune	NK	rs7423529	chr2	191128263	rs6719707	ENSG00000173559	ENST00000409510	NABP1	191128024	191128897	NK_62193	ocr2openGene	T1D
immune	NK	rs773125	chr12	56042145	rs1131017	ENSG00000170473	ENST00000454792	PYM1	56041540	56042419	NK_24706	openGene2openGene	RA
immune	NK	rs4899260	chr14	68816658	rs4899261	ENSG00000072121	ENST00000676512	ZFYVE26	68815810	68817003	NK_33324	ocr2openGene	CEL
immune	NK	rs9611565	chr22	41381237	rs2234052	ENSG00000100412	ENST00000679311	ACO2	41381069	41382051	NK_70711	openGene2openGene	VIT
immune	NK	rs11719975	chr3	18741605	rs9866257	ENSG00000228956	ENST00000630073	SATB1-AS1	18740425	18741783	NK_72573	ocr2openGene	MS
immune	NK	rs7723899	chr5	96896518	rs2548537	ENSG00000164307	ENST00000503921	ERAP1	96895944	96896725	NK_88671	openGene2openGene	CRO
immune	NK	rs8192917	chr14	24634208	rs2273844	ENSG00000100445	ENST00000556175	SDR39U1	24634076	24634782	NK_31910	openGene2openGene	VIT
immune	NK	rs12445568	chr16	31033362	rs58726213	ENSG00000188603	ENST00000568452	CLN3	31032705	31034167	NK_40545	openGene2openGene	PSO
immune	NK	rs2816316	chr1	192575969	rs7535818	ENSG00000116747	ENST00000367444	RO60	192575294	192576111	NK_8061	openGene2openGene	CEL
immune	NK	rs9611565	chr22	41381554	rs9607799	ENSG00000100412	ENST00000679311	ACO2	41381069	41382051	NK_70711	openGene2openGene	VIT
immune	NK	rs8192917	chr14	24634208	rs2273844	ENSG00000100445	ENST00000555225	SDR39U1	24634076	24634782	NK_31910	openGene2openGene	VIT
immune	NK	rs36014129	chr6	26189128	rs13204572	ENSG00000273802	ENST00000541790	H2BC8	26188384	26189374	NK_93490	openGene2openGene	SLE
immune	NK	rs7723899	chr5	96884962	rs71226974	ENSG00000164307	ENST00000443439	ERAP1	96884903	96885372	NK_88669	openGene2openGene	CRO
immune	NK	rs3197999	chr3	49171432	rs4955420	ENSG00000164062	ENST00000442186	APEH	49171061	49171831	NK_73867	openGene2openGene	IBD
immune	NK	rs9611565	chr22	41381909	rs2234059	ENSG00000100412	ENST00000677007	ACO2	41381069	41382051	NK_70711	openGene2openGene	VIT
immune	NK	rs425648	chr19	18086825	rs436857	ENSG00000254858	ENST00000599612	MPV17L2	18086662	18087165	NK_52118	openGene2openGene	SLE
immune	NK	rs3197999	chr3	49171432	rs4955420	ENSG00000164062	ENST00000438011	APEH	49171061	49171831	NK_73867	openGene2openGene	IBD
immune	NK	rs9611565	chr22	41381554	rs9607799	ENSG00000100412	ENST00000677153	ACO2	41381069	41382051	NK_70711	openGene2openGene	VIT
immune	NK	rs34840245	chr6	34887971	rs1051115	ENSG00000213676	ENST00000453203	ATF6B	34887702	34888869	NK_94151	openGene2openGene	SLE
immune	NK	rs34840245	chr6	34656371	rs6900426	ENSG00000272288	ENST00000689838	ILRUN-AS1	34656130	34657068	NK_94139	ocr2openGene	SLE
immune	NK	rs2495365	chr1	2547072	rs2477678	ENSG00000157911	ENST00000514502	PEX10	2546852	2547434	NK_214	openGene2openGene	UC
immune	NK	rs1170436	chr16	68540161	rs1170442	ENSG00000102871	ENST00000563348	TRADD	68539977	68540307	NK_41469	openGene2openGene	SLE
immune	NK	rs3197999	chr3	49171432	rs4955420	ENSG00000164062	ENST00000463616	APEH	49171061	49171831	NK_73867	openGene2openGene	IBD
immune	NK	rs8042861	chr15	90529825	rs112060611	ENSG00000140553	ENST00000497152	UNC45A	90529358	90530763	NK_38446	openGene2openGene	MS
immune	NK	rs8042861	chr15	90529921	rs111742752	ENSG00000140553	ENST00000497152	UNC45A	90529358	90530763	NK_38446	openGene2openGene	MS
immune	NK	rs55726902	chr12	47809158	rs11168244	ENSG00000061273	ENST00000417107	HDAC7	47809027	47809278	NK_24109	ocr2openGene	ALG
immune	NK	rs2256814	chr20	63737186	rs1275330	ENSG00000197114	ENST00000328969	ZGPAT	63737106	63737480	NK_67603	openGene2openGene	MS
immune	NK	rs55726902	chr12	47809158	rs11168244	ENSG00000061273	ENST00000447463	HDAC7	47809027	47809278	NK_24109	ocr2openGene	ALG
immune	NK	rs1463485	chr17	75855710	rs1463485	ENSG00000161526	ENST00000583737	SAP30BP	75854985	75856182	NK_46836	openGene2openGene	SLE
immune	NK	rs12232003	chr12	53198668	rs12824946	ENSG00000123349	ENST00000549995	PFDN5	53198510	53199260	NK_24497	openGene2openGene	T1D
immune	NK	rs2256814	chr20	63737186	rs1275330	ENSG00000197114	ENST00000472711	ZGPAT	63737106	63737480	NK_67603	openGene2openGene	MS
immune	NK	rs3801810	chr7	26865151	rs73069540	ENSG00000122566	ENST00000678697	HNRNPA2B1	26863845	26865198	NK_100962	openGene2openGene	CRO
immune	NK	rs181826	chr5	142145740	rs249641	ENSG00000289478	ENST00000687297	ENSG00000289478	142145271	142145825	NK_90576	openGene2openGene	CRO
immune	NK	rs10876864	chr12	56042145	rs1131017	ENSG00000111540	ENST00000546810	RAB5B	56041540	56042419	NK_24706	openGene2openGene	ALG
immune	NK	rs2304206	chr19	49677009	rs975484	ENSG00000090554	ENST00000597551	FLT3LG	49676612	49677451	NK_54039	openGene2openGene	VIT
immune	NK	rs1170436	chr16	68540042	rs1182968	ENSG00000135722	ENST00000519945	FBXL8	68539977	68540307	NK_41469	openGene2openGene	SLE
immune	NK	rs7723899	chr5	96896546	chr5:96232250	ENSG00000164307	ENST00000443439	ERAP1	96895944	96896725	NK_88671	openGene2openGene	CRO
immune	NK	rs1170436	chr16	68539392	rs1170443	ENSG00000135722	ENST00000519945	FBXL8	68538819	68539883	NK_41468	openGene2openGene	SLE
immune	NK	rs876039	chr7	50267738	rs4385425	ENSG00000132436	ENST00000419119	FIGNL1	50267618	50268020	NK_102049	openGene2openGene	T1D
immune	NK	rs9926533	chr16	31106068	rs56314408	ENSG00000167394	ENST00000300849	ZNF668	31105681	31106133	NK_40554	openGene2openGene	SLE
immune	NK	rs12946510	chr17	39754115	rs2941522	ENSG00000131748	ENST00000336308	STARD3	39753827	39755061	NK_44797	ocr2openGene	MS
immune	NK	rs146029108	chr9	136363451	rs140876101	ENSG00000148399	ENST00000472113	DPH7	136363069	136364105	NK_115738	openGene2openGene	CRO
immune	NK	rs766751473	chr5	132466255	rs2522057	ENSG00000125347	ENST00000405885	IRF1	132466219	132467150	NK_89998	ocr2openGene	T1D
immune	NK	rs7187776	chr16	28880144	rs8055138	ENSG00000168488	ENST00000382686	ATXN2L	28879622	28880507	NK_40343	openGene2openGene	T1D
immune	NK	rs3197999	chr3	50972004	rs9879725	ENSG00000088543	ENST00000449241	C3orf18	50971342	50972355	NK_74021	ocr2openGene	IBD
immune	NK	rs28449958	chr16	28824361	rs138159013	ENSG00000079616	ENST00000689089	KIF22	28822507	28824662	NK_40338	openGene2openGene	IBD
immune	NK	rs766751473	chr5	132466255	rs2522057	ENSG00000125347	ENST00000613424	IRF1	132466219	132467150	NK_89998	ocr2openGene	T1D
immune	NK	rs694739	chr11	64285685	rs887314	ENSG00000149761	ENST00000543358	NUDT22	64284995	64285961	NK_18995	openGene2openGene	MS
immune	NK	rs11714843	chr3	119508400	rs4688011	ENSG00000176142	ENST00000486235	TMEM39A	119508226	119508810	NK_76080	ocr2openGene	JIA
immune	NK	rs149010539	chr3	49673997	chr3:49711430	ENSG00000145050	ENST00000446668	MANF	49673493	49674697	NK_73900	openGene2openGene	CRO
immune	NK	rs7679	chr20	45934368	rs1057208	ENSG00000064601	ENST00000606788	CTSA	45934190	45934392	NK_66562	openGene2openGene	SLE
immune	NK	rs3197999	chr3	49416401	rs6997	ENSG00000145020	ENST00000637059	AMT	49416324	49416589	NK_73884	openGene2openGene	IBD
immune	NK	rs13151961	chr4	122578590	rs13140464	ENSG00000289342	ENST00000691532	ENSG00000289342	122578240	122578902	NK_83266	ocr2openGene	CEL
immune	NK	rs60542850	chr19	10380676	rs71297581	ENSG00000129351	ENST00000589600	ILF3	10380322	10381064	NK_51360	openGene2openGene	IBD
immune	NK	rs2066819	chr12	56334353	rs79824801	ENSG00000144785	ENST00000549318	ENSG00000144785	56333337	56334491	NK_24732	openGene2openGene	PSO
immune	NK	rs11246217	chr11	575800	rs34793529	ENSG00000177156	ENST00000530666	TALDO1	575640	576778	NK_16528	openGene2openGene	SLE
immune	NK	rs7679	chr20	45934368	rs1057208	ENSG00000064601	ENST00000607212	CTSA	45934190	45934392	NK_66562	openGene2openGene	SLE
immune	NK	rs7679	chr20	45934368	rs1057208	ENSG00000124160	ENST00000290231	NCOA5	45934190	45934392	NK_66562	openGene2openGene	SLE
immune	NK	rs9611565	chr22	41381237	rs2234052	ENSG00000100372	ENST00000435456	SLC25A17	41381069	41382051	NK_70711	openGene2openGene	VIT
immune	NK	rs78865465	chr12	55974117	rs75639074	ENSG00000144785	ENST00000548360	ENSG00000144785	55973490	55974211	NK_24697	openGene2openGene	T1D
immune	NK	rs3197999	chr3	49416401	rs6997	ENSG00000145020	ENST00000498571	AMT	49416324	49416589	NK_73884	openGene2openGene	IBD
immune	NK	rs35134214	chr15	38564760	rs55728265	ENSG00000134146	ENST00000560526	DPH6	38564058	38565289	NK_35992	openGene2openGene	T1D
immune	NK	rs149010539	chr3	48504480	rs114743756	ENSG00000114268	ENST00000416568	PFKFB4	48503523	48504792	NK_73812	openGene2openGene	CRO
immune	NK	rs149010539	chr3	48504480	rs114743756	ENSG00000114268	ENST00000383734	PFKFB4	48503523	48504792	NK_73812	openGene2openGene	CRO
immune	NK	rs1048990	chr14	35292469	rs1048990	ENSG00000151327	ENST00000553955	FAM177A1	35291915	35292846	NK_32108	openGene2openGene	ALG
immune	NK	rs9611565	chr22	41381554	rs9607799	ENSG00000100372	ENST00000427084	SLC25A17	41381069	41382051	NK_70711	openGene2openGene	VIT
immune	NK	rs36014129	chr6	26199675	rs34961555	ENSG00000289117	ENST00000687674	ENSG00000289117	26198826	26200159	NK_93493	openGene2openGene	SLE
immune	NK	rs5758343	chr22	41381554	rs9607799	ENSG00000196419	ENST00000464116	XRCC6	41381069	41382051	NK_70711	openGene2openGene	ALG
immune	NK	rs2592555	chr11	36354471	rs10501149	ENSG00000135362	ENST00000526682	PRR5L	36354434	36354753	NK_18093	ocr2openGene	ECZ
immune	NK	rs7723899	chr5	96896438	rs2548538	ENSG00000113441	ENST00000231368	LNPEP	96895944	96896725	NK_88671	openGene2openGene	CRO
immune	NK	rs7423529	chr2	191126939	rs4602251	ENSG00000115415	ENST00000673777	STAT1	191126383	191126947	NK_62191	ocr2openGene	T1D
immune	NK	rs3801810	chr7	26865151	rs73069540	ENSG00000122566	ENST00000490912	HNRNPA2B1	26863845	26865198	NK_100962	openGene2openGene	CRO
immune	NK	rs9967792	chr2	191128263	rs6719707	ENSG00000118997	ENST00000427816	DNAH7	191128024	191128897	NK_62193	ocr2openGene	MS
immune	NK	rs12087340	chr1	85276285	rs12562182	ENSG00000117155	ENST00000437941	SSX2IP	85276097	85277113	NK_4379	openGene2openGene	MS
immune	NK	rs7423529	chr2	191126506	rs4853544	ENSG00000115415	ENST00000673638	STAT1	191126383	191126947	NK_62191	ocr2openGene	T1D
immune	NK	rs8107548	chr19	49388057	rs10411630	ENSG00000104872	ENST00000601053	PIH1D1	49387918	49388313	NK_53988	openGene2openGene	MS
immune	NK	rs7187776	chr16	28880144	rs8055138	ENSG00000149929	ENST00000563680	HIRIP3	28879622	28880507	NK_40343	openGene2openGene	T1D
immune	NK	rs5758343	chr22	41381554	rs9607799	ENSG00000196419	ENST00000402580	XRCC6	41381069	41382051	NK_70711	openGene2openGene	ALG
immune	NK	rs112006329	chr11	575800	rs34793529	ENSG00000177542	ENST00000529066	SLC25A22	575640	576778	NK_16528	openGene2openGene	SLE
immune	NK	rs11246217	chr11	575800	rs34793529	ENSG00000177542	ENST00000529066	SLC25A22	575640	576778	NK_16528	openGene2openGene	SLE
immune	NK	rs7595717	chr2	68371771	rs17035375	ENSG00000289156	ENST00000687213	ENSG00000289156	68371636	68371942	NK_57600	ocr2openGene	MS
immune	NK	rs2066819	chr12	56267121	rs60542959	ENSG00000196465	ENST00000696000	MYL6B	56266576	56267591	NK_24729	openGene2openGene	PSO
immune	NK	rs112006329	chr11	575800	rs34793529	ENSG00000177542	ENST00000528936	SLC25A22	575640	576778	NK_16528	openGene2openGene	SLE
immune	NK	rs7595717	chr2	68371842	rs55688935	ENSG00000289156	ENST00000687213	ENSG00000289156	68371636	68371942	NK_57600	ocr2openGene	MS
immune	NK	rs2988277	chr1	167451062	rs2056625	ENSG00000198821	ENST00000479979	CD247	167450881	167451171	NK_7158	ocr2openGene	ALG
immune	NK	rs61759532	chr17	7337072	rs61759532	ENSG00000239697	ENST00000462811	TNFSF12	7336318	7337456	NK_43249	openGene2openGene	T1D
immune	NK	rs11246217	chr11	575800	rs34793529	ENSG00000247095	ENST00000534540	MIR210HG	575640	576778	NK_16528	openGene2openGene	SLE
immune	NK	rs2304206	chr19	49677009	rs975484	ENSG00000104870	ENST00000595677	FCGRT	49676612	49677451	NK_54039	openGene2openGene	VIT
immune	NK	rs73081554	chr3	58332737	rs180977001	ENSG00000168301	ENST00000490264	KCTD6	58332586	58333807	NK_74338	openGene2openGene	RA
immune	NK	rs694739	chr11	64285685	rs887314	ENSG00000149743	ENST00000544286	TRPT1	64284995	64285961	NK_18995	openGene2openGene	MS
immune	NK	rs5758343	chr22	41381909	rs2234059	ENSG00000196419	ENST00000405506	XRCC6	41381069	41382051	NK_70711	openGene2openGene	ALG
immune	NK	rs9926533	chr16	30958165	rs11643872	ENSG00000176723	ENST00000315678	ZNF843	30957462	30958419	NK_40538	openGene2openGene	SLE
immune	NK	rs1877030	chr17	39244798	rs11078895	ENSG00000108298	ENST00000678573	RPL19	39244361	39245228	NK_44764	openGene2openGene	RA
immune	NK	rs9926533	chr16	31074149	rs2303222	ENSG00000176723	ENST00000618063	ZNF843	31074118	31074839	NK_40549	openGene2openGene	SLE
immune	NK	rs11714843	chr3	119498465	rs2280670	ENSG00000138495	ENST00000490145	COX17	119498104	119499026	NK_76079	openGene2openGene	JIA
immune	NK	rs28449958	chr16	28824361	rs138159013	ENSG00000261840	ENST00000690073	ENSG00000261840	28822507	28824662	NK_40338	openGene2openGene	IBD
immune	NK	rs1217382	chr1	113905292	rs971173	ENSG00000116793	ENST00000369598	PHTF1	113904383	113905540	NK_5652	openGene2openGene	CRO
immune	NK	rs63406760	chr12	123075742	rs1260294	ENSG00000256092	ENST00000686582	SBNO1-AS1	123075601	123076294	NK_27514	openGene2openGene	ALG
immune	NK	rs2283792	chr22	21760715	rs6928	ENSG00000100034	ENST00000424647	PPM1F	21760670	21760938	NK_69529	ocr2openGene	MS
immune	NK	rs4917014	chr7	50266267	rs4917014	ENSG00000132436	ENST00000435566	FIGNL1	50265930	50266743	NK_102047	openGene2openGene	SLE
immune	NK	rs28449958	chr16	28824361	rs138159013	ENSG00000261840	ENST00000688410	ENSG00000261840	28822507	28824662	NK_40338	openGene2openGene	IBD
immune	NK	rs10174949	chr2	8303673	rs10178845	ENSG00000235092	ENST00000412712	ID2-AS1	8303294	8303899	NK_55218	ocr2openGene	ALG
immune	NK	rs9926533	chr16	31106092	rs2032915	ENSG00000176723	ENST00000618063	ZNF843	31105681	31106133	NK_40554	openGene2openGene	SLE
immune	NK	rs9611565	chr22	41403763	rs132906	ENSG00000183864	ENST00000434408	TOB2	41403710	41404315	NK_70713	ocr2openGene	VIT
immune	NK	rs2988277	chr1	167462115	rs2988277	ENSG00000198821	ENST00000476733	CD247	167461967	167462626	NK_7162	openGene2openGene	ALG
immune	NK	rs4917014	chr7	50267738	rs4385425	ENSG00000132436	ENST00000435566	FIGNL1	50267618	50268020	NK_102049	openGene2openGene	SLE
immune	NK	rs2732549	chr11	35067291	rs2785201	ENSG00000026508	ENST00000415148	CD44	35066783	35067697	NK_18019	openGene2openGene	SLE
immune	NK	rs78865465	chr12	55974117	rs75639074	ENSG00000170515	ENST00000551061	PA2G4	55973490	55974211	NK_24697	openGene2openGene	T1D
immune	NK	rs3801810	chr7	26864042	rs73069539	ENSG00000253293	ENST00000396344	HOXA10	26863845	26865198	NK_100962	openGene2openGene	CRO
immune	NK	rs2066819	chr12	56334216	rs2371494	ENSG00000135414	ENST00000257868	GDF11	56333337	56334491	NK_24732	openGene2openGene	PSO
immune	NK	rs2066819	chr12	56334353	rs79824801	ENSG00000135414	ENST00000257868	GDF11	56333337	56334491	NK_24732	openGene2openGene	PSO
immune	NK	rs3801810	chr7	26858021	rs3801805	ENSG00000122566	ENST00000677839	HNRNPA2B1	26857423	26859077	NK_100961	openGene2openGene	CRO
immune	NK	rs4755450	chr11	36354471	rs10501149	ENSG00000135362	ENST00000527751	PRR5L	36354434	36354753	NK_18093	ocr2openGene	MS
immune	NK	rs1701704	chr12	55996852	rs705702	ENSG00000135469	ENST00000433805	COQ10A	55996794	55997761	NK_24700	openGene2openGene	T1D
immune	NK	rs8026898	chr15	69714584	rs57021847	ENSG00000140332	ENST00000560589	TLE3	69713924	69714605	NK_37456	ocr2openGene	RA
immune	NK	rs12720356	chr19	10380329	rs2304257	ENSG00000130812	ENST00000253109	ANGPTL6	10380322	10381064	NK_51360	openGene2openGene	T1D
immune	NK	rs9611565	chr22	41403763	rs132906	ENSG00000100412	ENST00000676748	ACO2	41403710	41404315	NK_70713	ocr2openGene	VIT
immune	NK	rs10068717	chr5	142145415	rs249642	ENSG00000113578	ENST00000407758	FGF1	142145271	142145825	NK_90576	ocr2openGene	ALG
immune	NK	rs3801810	chr7	26865151	rs73069540	ENSG00000005020	ENST00000490456	SKAP2	26863845	26865198	NK_100962	openGene2openGene	CRO
immune	NK	rs7120737	chr11	47394344	rs78524236	ENSG00000134575	ENST00000672073	ACP2	47394299	47395222	NK_18490	ocr2openGene	MS
immune	NK	rs10068717	chr5	142145415	rs249642	ENSG00000113578	ENST00000494579	FGF1	142145271	142145825	NK_90576	ocr2openGene	ALG
immune	NK	rs36014129	chr6	26199675	rs34961555	ENSG00000158406	ENST00000634956	H4C8	26198826	26200159	NK_93493	openGene2openGene	SLE
immune	NK	rs10068717	chr5	142145740	rs249641	ENSG00000113578	ENST00000494579	FGF1	142145271	142145825	NK_90576	ocr2openGene	ALG
immune	NK	rs149010539	chr3	49673997	chr3:49711430	ENSG00000173531	ENST00000484269	MST1	49673493	49674697	NK_73900	openGene2openGene	CRO
immune	NK	rs7120737	chr11	47394344	rs78524236	ENSG00000134575	ENST00000672075	ACP2	47394299	47395222	NK_18490	ocr2openGene	MS
immune	NK	rs3801810	chr7	26857820	rs3801807	ENSG00000122566	ENST00000677656	HNRNPA2B1	26857423	26859077	NK_100961	openGene2openGene	CRO
immune	NK	rs930297	chr17	75412743	rs9914731	ENSG00000228007	ENST00000413334	ENSG00000228007	75412479	75412919	NK_46785	ocr2openGene	SLE
immune	NK	rs36014129	chr6	26199675	rs34961555	ENSG00000180596	ENST00000314332	H2BC4	26198826	26200159	NK_93493	openGene2openGene	SLE
immune	NK	rs5743618	chr4	38804398	rs5743563	ENSG00000157796	ENST00000509560	WDR19	38803998	38805325	NK_80699	openGene2openGene	ALG
immune	NK	rs5743618	chr4	38804475	rs5743562	ENSG00000157796	ENST00000509560	WDR19	38803998	38805325	NK_80699	openGene2openGene	ALG
immune	NK	rs2304206	chr19	49665670	rs2304205	ENSG00000161618	ENST00000599652	ALDH16A1	49665320	49666271	NK_54037	openGene2openGene	VIT
immune	NK	rs9611565	chr22	41403829	rs75784	ENSG00000100412	ENST00000678454	ACO2	41403710	41404315	NK_70713	ocr2openGene	VIT
immune	NK	rs12421615	chr11	64285685	rs887314	ENSG00000149761	ENST00000543358	NUDT22	64284995	64285961	NK_18995	openGene2openGene	VIT
immune	NK	rs12421615	chr11	64285685	rs887314	ENSG00000149761	ENST00000535000	NUDT22	64284995	64285961	NK_18995	openGene2openGene	VIT
immune	NK	rs12065145	chr1	172659378	rs559795993	ENSG00000234741	ENST00000687710	GAS5	172658797	172659566	NK_7429	openGene2openGene	SLE
immune	NK	rs3801810	chr7	26864042	rs73069539	ENSG00000197576	ENST00000360046	HOXA4	26863845	26865198	NK_100962	openGene2openGene	CRO
immune	NK	rs13018977	chr2	241316415	rs13006939	ENSG00000122085	ENST00000493169	MTERF4	241315572	241316526	NK_64667	openGene2openGene	T1D
immune	NK	rs12445568	chr16	31079888	rs3751855	ENSG00000103496	ENST00000478150	STX4	31079668	31079990	NK_40550	ocr2openGene	PSO
immune	NK	rs60131261	chr6	29975290	rs6904029	ENSG00000230521	ENST00000420084	ENSG00000230521	29975226	29975913	NK_93751	openGene2openGene	VIT
immune	NK	rs12615545	chr2	181197329	rs4233790	ENSG00000115232	ENST00000484404	ITGA4	181197032	181197623	NK_61839	ocr2openGene	AS
immune	NK	rs17323934	chr7	26857820	rs3801807	ENSG00000273433	ENST00000467897	ENSG00000273433	26857423	26859077	NK_100961	openGene2openGene	T1D
immune	NK	rs663743	chr11	64340005	rs479777	ENSG00000219435	ENST00000328404	CATSPERZ	64339982	64340943	NK_19002	openGene2openGene	T1D
immune	NK	rs1463485	chr17	75855927	rs936394	ENSG00000132475	ENST00000254810	H3-3B	75854985	75856182	NK_46836	openGene2openGene	SLE
immune	NK	rs694739	chr11	64285685	rs887314	ENSG00000256940	ENST00000538355	PPP1R14B-AS1	64284995	64285961	NK_18995	openGene2openGene	MS
immune	NK	rs11755393	chr6	34792177	rs6457791	ENSG00000234127	ENST00000487829	TRIM26	34791461	34792605	NK_94149	openGene2openGene	SLE
immune	NK	rs3802214	chr8	140596890	rs4961271	ENSG00000167632	ENST00000438773	TRAPPC9	140596673	140597450	NK_110812	ocr2openGene	T1D
immune	NK	rs33993564	chr5	150846682	rs58398445	ENSG00000086589	ENST00000518917	RBM22	150846237	150847424	NK_91057	openGene2openGene	IBD
immune	NK	rs11755393	chr6	34792104	rs13215181	ENSG00000234127	ENST00000434785	TRIM26	34791461	34792605	NK_94149	openGene2openGene	SLE
immune	NK	rs2066819	chr12	56360038	rs2066818	ENSG00000182796	ENST00000482378	TMEM198B	56359878	56360688	NK_24733	openGene2openGene	PSO
immune	NK	rs3825568	chr14	68794755	rs2236262	ENSG00000072121	ENST00000678386	ZFYVE26	68794080	68794788	NK_33319	openGene2openGene	JIA
immune	NK	rs2304206	chr19	49677009	rs975484	ENSG00000161618	ENST00000599652	ALDH16A1	49676612	49677451	NK_54039	openGene2openGene	VIT
immune	NK	rs12065145	chr1	172659378	rs559795993	ENSG00000185278	ENST00000367704	ZBTB37	172658797	172659566	NK_7429	openGene2openGene	SLE
immune	NK	rs12065145	chr1	172659378	rs559795993	ENSG00000185278	ENST00000367701	ZBTB37	172658797	172659566	NK_7429	openGene2openGene	SLE
immune	NK	rs34779708	chr10	35126540	rs16935880	ENSG00000269952	ENST00000602435	ENSG00000269952	35126471	35127791	NK_12394	openGene2openGene	IBD
immune	NK	rs5743618	chr4	38782646	rs28393318	ENSG00000065882	ENST00000492180	TBC1D1	38782534	38783309	NK_80698	openGene2openGene	ALG
immune	NK	rs3824660	chr10	8062053	rs371668	ENSG00000048740	ENST00000417956	CELF2	8061128	8062277	NK_11201	ocr2openGene	RA
immune	NK	rs3197999	chr3	50292395	rs1076872	ENSG00000164077	ENST00000455683	MON1A	50291989	50292777	NK_73955	openGene2openGene	IBD
immune	NK	rs11065898	chr12	111405393	rs3842307	ENSG00000111252	ENST00000538307	SH2B3	111405284	111406265	NK_26948	openGene2openGene	AS
immune	NK	rs10876864	chr12	56042145	rs1131017	ENSG00000135473	ENST00000553230	PAN2	56041540	56042419	NK_24706	openGene2openGene	ALG
immune	NK	rs6072343	chr20	41329447	rs6065334	ENSG00000226648	ENST00000669288	PLCG1-AS1	41329417	41330089	NK_66355	openGene2openGene	MS
immune	NK	rs2066819	chr12	56360038	rs2066818	ENSG00000182796	ENST00000692833	TMEM198B	56359878	56360688	NK_24733	openGene2openGene	PSO
immune	NK	rs3197999	chr3	49171432	rs4955420	ENSG00000198218	ENST00000437939	QRICH1	49171061	49171831	NK_73867	openGene2openGene	IBD
immune	NK	rs131658	chr22	21568075	rs140491	ENSG00000283871	ENST00000385018	MIR130B	21567499	21568467	NK_69501	openGene2openGene	SLE
immune	NK	rs74908652	chr19	10315836	rs78295726	ENSG00000161847	ENST00000611074	RAVER1	10315448	10316382	NK_51354	openGene2openGene	SLE
immune	NK	rs3197999	chr3	49158420	rs5848864	ENSG00000273211	ENST00000609473	ENSG00000273211	49158126	49158440	NK_73865	ocr2openGene	IBD
immune	NK	rs33993564	chr5	150847024	rs10058943	ENSG00000086589	ENST00000447771	RBM22	150846237	150847424	NK_91057	openGene2openGene	IBD
immune	NK	rs1920296	chr3	121835005	rs72421117	ENSG00000173230	ENST00000694975	GOLGB1	121834604	121835771	NK_76153	openGene2openGene	MS
immune	NK	rs36014129	chr6	26189128	rs13204572	ENSG00000204713	ENST00000498117	TRIM27	26188384	26189374	NK_93490	openGene2openGene	SLE
immune	NK	rs12087340	chr1	85276285	rs12562182	ENSG00000153898	ENST00000531874	MCOLN2	85276097	85277113	NK_4379	openGene2openGene	MS
immune	NK	rs12537284	chr7	129091723	rs13240595	ENSG00000128604	ENST00000489702	IRF5	129091535	129091842	NK_104474	ocr2openGene	SLE
immune	NK	rs12142199	chr1	1308516	rs61766198	ENSG00000127054	ENST00000525285	INTS11	1307732	1308772	NK_77	openGene2openGene	SLE
immune	NK	rs11065898	chr12	111599722	rs10849962	ENSG00000139436	ENST00000547815	GIT2	111598972	111600111	NK_26967	openGene2openGene	AS
immune	NK	rs1920296	chr3	121835005	rs72421117	ENSG00000173230	ENST00000695008	GOLGB1	121834604	121835771	NK_76153	openGene2openGene	MS
immune	NK	rs11590283	chr1	1308516	rs61766198	ENSG00000127054	ENST00000323275	INTS11	1307732	1308772	NK_77	openGene2openGene	SLE
immune	NK	rs2847293	chr18	12775339	rs67878610	ENSG00000267336	ENST00000587313	EIF4A2P1	12774978	12776283	NK_48005	openGene2openGene	JIA
immune	NK	rs2847293	chr18	12775592	rs2847260	ENSG00000267336	ENST00000587313	EIF4A2P1	12774978	12776283	NK_48005	openGene2openGene	JIA
immune	NK	rs2233424	chr6	44265183	rs2233434	ENSG00000112715	ENST00000523125	VEGFA	44264926	44265909	NK_94823	openGene2openGene	RA
immune	NK	rs1870071	chr19	16457386	rs2607278	ENSG00000127527	ENST00000602151	EPS15L1	16457289	16457585	NK_51958	ocr2openGene	MS
immune	NK	rs149010539	chr3	49673997	chr3:49711430	ENSG00000114316	ENST00000415188	USP4	49673493	49674697	NK_73900	openGene2openGene	CRO
immune	NK	rs2304206	chr19	49677009	rs975484	ENSG00000010361	ENST00000527585	FUZ	49676612	49677451	NK_54039	openGene2openGene	VIT
immune	NK	rs1701704	chr12	55996580	rs772920	ENSG00000065361	ENST00000551242	ERBB3	55996183	55996690	NK_24699	openGene2openGene	T1D
immune	NK	rs1701704	chr12	55996852	rs705702	ENSG00000065361	ENST00000546884	ERBB3	55996794	55997761	NK_24700	openGene2openGene	T1D
immune	NK	rs11675538	chr2	65436024	rs11126037	ENSG00000169764	ENST00000467400	UGP2	65435730	65436770	NK_57523	openGene2openGene	UC
immune	NK	rs10220572	chr14	87959953	rs4462528	ENSG00000100722	ENST00000555799	ZC3H14	87959853	87960749	NK_34049	ocr2openGene	IBD
immune	NK	rs9611565	chr22	41413899	rs132919	ENSG00000100412	ENST00000677427	ACO2	41412973	41414448	NK_70714	ocr2openGene	VIT
immune	NK	rs9611565	chr22	41414166	rs132920	ENSG00000100412	ENST00000677427	ACO2	41412973	41414448	NK_70714	ocr2openGene	VIT
immune	NK	rs1701704	chr12	55996580	rs772920	ENSG00000258260	ENST00000546464	ENSG00000258260	55996183	55996690	NK_24699	openGene2openGene	T1D
immune	NK	rs10760123	chr9	120925094	rs7034653	ENSG00000226752	ENST00000639267	CUTALP	120924946	120925358	NK_114588	ocr2openGene	ALG
immune	NK	rs181826	chr5	142145415	rs249642	ENSG00000120318	ENST00000239440	ARAP3	142145271	142145825	NK_90576	openGene2openGene	CRO
immune	NK	rs181826	chr5	142145740	rs249641	ENSG00000120318	ENST00000239440	ARAP3	142145271	142145825	NK_90576	openGene2openGene	CRO
immune	NK	rs10760123	chr9	120925556	rs1930781	ENSG00000226752	ENST00000638935	CUTALP	120925551	120926475	NK_114589	ocr2openGene	ALG
immune	NK	rs9459874	chr6	167092750	rs6941355	ENSG00000213066	ENST00000494781	CEP43	167092690	167093052	NK_99267	ocr2openGene	CRO
immune	NK	rs3749833	chr5	132472976	rs2548992	ENSG00000125347	ENST00000405885	IRF1	132472970	132473452	NK_90000	openGene2openGene	ALG
immune	NK	rs11755393	chr6	34792104	rs13215181	ENSG00000064995	ENST00000686190	TAF11	34791461	34792605	NK_94149	openGene2openGene	SLE
immune	NK	rs7132277	chr12	123364549	rs7485502	ENSG00000111361	ENST00000452159	EIF2B1	123364418	123364637	NK_27532	openGene2openGene	MS
immune	NK	rs533646	chr11	118699988	rs523793	ENSG00000110367	ENST00000620157	DDX6	118699504	118700530	NK_21230	openGene2openGene	MS
immune	NK	rs2236262	chr14	68815161	rs194747	ENSG00000081181	ENST00000556491	ARG2	68815080	68815326	NK_33323	ocr2openGene	MS
immune	NK	rs17035378	chr2	68371797	rs55900996	ENSG00000221823	ENST00000409752	PPP3R1	68371636	68371942	NK_57600	ocr2openGene	CEL
immune	NK	rs7512552	chr1	150487216	rs3840449	ENSG00000143437	ENST00000504358	ARNT	150486974	150487687	NK_6233	openGene2openGene	ECZ
immune	NK	rs533646	chr11	118689861	rs4938530	ENSG00000196655	ENST00000533149	TRAPPC4	118689822	118690445	NK_21228	openGene2openGene	MS
immune	NK	rs3122605	chr1	206769068	rs3024495	ENSG00000162894	ENST00000528654	FCMR	206769042	206769858	NK_8906	openGene2openGene	SLE
immune	NK	rs80262450	chr18	12775051	rs142342883	ENSG00000085415	ENST00000589446	SEH1L	12774978	12776283	NK_48005	openGene2openGene	IBD
immune	NK	rs11643872	chr16	31063854	rs2303223	ENSG00000176723	ENST00000618063	ZNF843	31063546	31064712	NK_40547	openGene2openGene	GD
immune	NK	rs11755393	chr6	34792548	rs7752060	ENSG00000196821	ENST00000374026	ILRUN	34791461	34792605	NK_94149	openGene2openGene	SLE
immune	NK	rs2233278	chr5	151098662	rs76462670	ENSG00000164587	ENST00000642507	RPS14	151098099	151098746	NK_91072	ocr2openGene	PSO
immune	NK	rs7187776	chr16	28864161	rs7193733	ENSG00000177548	ENST00000564579	RABEP2	28863157	28864186	NK_40341	openGene2openGene	T1D
immune	NK	rs17323934	chr7	26857820	rs3801807	ENSG00000254369	ENST00000518848	HOXA-AS3	26857423	26859077	NK_100961	openGene2openGene	T1D
immune	NK	rs2233278	chr5	151098662	rs76462670	ENSG00000164587	ENST00000401695	RPS14	151098099	151098746	NK_91072	ocr2openGene	PSO
immune	NK	rs7187776	chr16	28863801	rs7198606	ENSG00000177548	ENST00000562475	RABEP2	28863157	28864186	NK_40341	openGene2openGene	T1D
immune	NK	rs7120737	chr11	47389200	rs4752992	ENSG00000165915	ENST00000533076	SLC39A13	47389069	47389400	NK_18488	ocr2openGene	MS
immune	NK	rs13153019	chr5	177357611	rs4075959	ENSG00000169228	ENST00000478234	RAB24	177357299	177358335	NK_92035	openGene2openGene	ALG
immune	NK	rs13153019	chr5	177357611	rs4075959	ENSG00000169228	ENST00000303251	RAB24	177357299	177358335	NK_92035	openGene2openGene	ALG
immune	NK	rs13153019	chr5	177357438	rs4976688	ENSG00000183258	ENST00000509576	DDX41	177357299	177358335	NK_92035	openGene2openGene	ALG
immune	NK	rs7187776	chr16	28863883	rs11864750	ENSG00000177548	ENST00000568703	RABEP2	28863157	28864186	NK_40341	openGene2openGene	T1D
immune	NK	rs7187776	chr16	28864161	rs7193733	ENSG00000177548	ENST00000568703	RABEP2	28863157	28864186	NK_40341	openGene2openGene	T1D
immune	NK	rs9926533	chr16	30958165	rs11643872	ENSG00000261840	ENST00000568500	ENSG00000261840	30957462	30958419	NK_40538	openGene2openGene	SLE
immune	NK	rs60131261	chr6	29966303	rs6935024	ENSG00000230795	ENST00000430151	HLA-K	29966051	29966314	NK_93749	ocr2openGene	VIT
immune	NK	rs78865465	chr12	55974117	rs75639074	ENSG00000139613	ENST00000550859	SMARCC2	55973490	55974211	NK_24697	openGene2openGene	T1D
immune	NK	rs7187776	chr16	28863226	rs62037367	ENSG00000177548	ENST00000564473	RABEP2	28863157	28864186	NK_40341	openGene2openGene	T1D
immune	NK	rs131658	chr22	21568167	rs11089620	ENSG00000284630	ENST00000641967	ENSG00000284630	21567499	21568467	NK_69501	openGene2openGene	SLE
immune	NK	rs8042861	chr15	90388225	rs2589941	ENSG00000182511	ENST00000464684	FES	90387756	90388813	NK_38428	openGene2openGene	MS
immune	NK	rs7132277	chr12	123034319	rs641760	ENSG00000280120	ENST00000625082	ENSG00000280120	123033925	123034522	NK_27506	ocr2openGene	MS
immune	NK	rs6880778	chr5	40410833	rs6451493	ENSG00000289206	ENST00000689869	ENSG00000289206	40410176	40411117	NK_86716	openGene2openGene	MS
immune	NK	rs78865465	chr12	55974117	rs75639074	ENSG00000135473	ENST00000610546	PAN2	55973490	55974211	NK_24697	openGene2openGene	T1D
immune	NK	rs1701704	chr12	55996580	rs772920	ENSG00000135473	ENST00000553230	PAN2	55996183	55996690	NK_24699	openGene2openGene	T1D
immune	NK	rs63406760	chr12	123223516	rs1626899	ENSG00000182196	ENST00000426960	ARL6IP4	123223183	123223723	NK_27525	openGene2openGene	ALG
immune	NK	rs574384	chr1	35641909	rs676614	ENSG00000163875	ENST00000487792	MEAF6	35641076	35642248	NK_2514	openGene2openGene	T1D
immune	NK	rs444210	chr6	166957500	rs2149084	ENSG00000060762	ENST00000475708	MPC1	166956014	166957548	NK_99256	openGene2openGene	CRO
immune	NK	rs1701704	chr12	56041628	rs705704	ENSG00000135473	ENST00000553230	PAN2	56041540	56042419	NK_24706	openGene2openGene	T1D
immune	NK	rs10036748	chr5	151081488	rs960709	ENSG00000164587	ENST00000642507	RPS14	151080385	151081544	NK_91067	openGene2openGene	SLE
immune	NK	rs7708392	chr5	151081488	rs960709	ENSG00000164587	ENST00000312037	RPS14	151080385	151081544	NK_91067	openGene2openGene	SLE
immune	NK	rs7708392	chr5	151081488	rs960709	ENSG00000164587	ENST00000642507	RPS14	151080385	151081544	NK_91067	openGene2openGene	SLE
immune	NK	rs6889239	chr5	151081488	rs960709	ENSG00000164587	ENST00000312037	RPS14	151080385	151081544	NK_91067	openGene2openGene	SLE
immune	NK	rs9611565	chr22	41381909	rs2234059	ENSG00000100403	ENST00000486331	ZC3H7B	41381069	41382051	NK_70711	openGene2openGene	VIT
immune	NK	rs7204270	chr16	30183519	rs930392	ENSG00000149922	ENST00000279386	TBX6	30183202	30183692	NK_40454	openGene2openGene	MS
immune	NK	rs444210	chr6	166957483	rs2149083	ENSG00000060762	ENST00000621685	MPC1	166956014	166957548	NK_99256	openGene2openGene	CRO
immune	NK	rs7204270	chr16	30186830	rs1132812	ENSG00000149922	ENST00000567664	TBX6	30186513	30187592	NK_40458	openGene2openGene	MS
immune	NK	rs444210	chr6	166957483	rs2149083	ENSG00000060762	ENST00000341756	MPC1	166956014	166957548	NK_99256	openGene2openGene	CRO
immune	NK	rs2017445	chr12	55996580	rs772920	ENSG00000181852	ENST00000552244	RNF41	55996183	55996690	NK_24699	openGene2openGene	VIT
immune	NK	rs7187776	chr16	28863226	rs62037367	ENSG00000177548	ENST00000566762	RABEP2	28863157	28864186	NK_40341	openGene2openGene	T1D
immune	NK	rs2910686	chr5	96963054	rs1423357	ENSG00000247121	ENST00000659319	ENSG00000247121	96962496	96963076	NK_88681	openGene2openGene	PSO
immune	NK	rs444210	chr6	166957483	rs2149083	ENSG00000060762	ENST00000621630	MPC1	166956014	166957548	NK_99256	openGene2openGene	CRO
immune	NK	rs7187776	chr16	28864161	rs7193733	ENSG00000177548	ENST00000566762	RABEP2	28863157	28864186	NK_40341	openGene2openGene	T1D
immune	NK	rs7187776	chr16	28880144	rs8055138	ENSG00000177548	ENST00000564579	RABEP2	28879622	28880507	NK_40343	openGene2openGene	T1D
immune	NK	rs4690229	chr4	973657	rs13137144	ENSG00000249592	ENST00000507446	ENSG00000249592	972986	973941	NK_79297	openGene2openGene	SLE
immune	NK	rs766751473	chr5	132450903	rs11951091	ENSG00000238160	ENST00000454380	LINC02863	132450816	132451125	NK_89993	ocr2openGene	T1D
immune	NK	rs7132277	chr12	123075742	rs1260294	ENSG00000150967	ENST00000622723	ABCB9	123075601	123076294	NK_27514	openGene2openGene	MS
immune	NK	rs5987194	chrX	153953469	rs762653	ENSG00000067829	ENST00000461215	IDH3G	153953345	153953882	NK_118994	openGene2openGene	RA
immune	NK	rs766751473	chr5	132466255	rs2522057	ENSG00000238160	ENST00000454380	LINC02863	132466219	132467150	NK_89998	openGene2openGene	T1D
immune	NK	rs3806624	chr3	27730523	rs1353286	ENSG00000187118	ENST00000334841	CMC1	27730063	27730593	NK_72825	ocr2openGene	RA
immune	NK	rs11154801	chr6	135506535	rs7750586	ENSG00000029363	ENST00000527613	BCLAF1	135506148	135507064	NK_97489	ocr2openGene	MS
immune	NK	rs3749833	chr5	132472976	rs2548992	ENSG00000164404	ENST00000687214	GDF9	132472970	132473452	NK_90000	openGene2openGene	ALG
immune	NK	rs7187776	chr16	28863801	rs7198606	ENSG00000169682	ENST00000352260	SPNS1	28863157	28864186	NK_40341	openGene2openGene	T1D
immune	NK	rs7679	chr20	45934368	rs1057208	ENSG00000124193	ENST00000244020	SRSF6	45934190	45934392	NK_66562	openGene2openGene	SLE
immune	NK	rs9259819	chr6	29926679	rs117872147	ENSG00000206503	ENST00000376802	HLA-A	29926437	29927474	NK_93744	openGene2openGene	ALG
immune	NK	rs2038255	chr14	35122110	rs28365850	ENSG00000174373	ENST00000553892	RALGAPA1	35121716	35122853	NK_32089	openGene2openGene	ECZ
immune	NK	rs2038255	chr14	35122110	rs28365850	ENSG00000174373	ENST00000382366	RALGAPA1	35121716	35122853	NK_32089	openGene2openGene	ECZ
immune	NK	rs5743618	chr4	38805230	rs118034493	ENSG00000109790	ENST00000261425	KLHL5	38803998	38805325	NK_80699	openGene2openGene	ALG
immune	NK	rs3197999	chr3	49358927	rs3811699	ENSG00000067560	ENST00000454011	RHOA	49357846	49358993	NK_73874	openGene2openGene	IBD
immune	NK	rs11154801	chr6	135497759	rs13197384	ENSG00000029363	ENST00000534269	BCLAF1	135497297	135498620	NK_97488	openGene2openGene	MS
immune	NK	rs11154801	chr6	135497759	rs13197384	ENSG00000029363	ENST00000532384	BCLAF1	135497297	135498620	NK_97488	openGene2openGene	MS
immune	NK	rs11154801	chr6	135497759	rs13197384	ENSG00000029363	ENST00000527613	BCLAF1	135497297	135498620	NK_97488	openGene2openGene	MS
immune	NK	rs7775055	chr6	32622863	rs2395226	ENSG00000204261	ENST00000429600	PSMB8-AS1	32622495	32623420	NK_93975	ocr2openGene	JIA
immune	NK	rs2017445	chr12	56041628	rs705704	ENSG00000181852	ENST00000551711	RNF41	56041540	56042419	NK_24706	openGene2openGene	VIT
immune	NK	rs4690229	chr4	973551	rs113075206	ENSG00000215375	ENST00000507804	MYL5	972986	973941	NK_79297	openGene2openGene	SLE
immune	NK	rs9355260	chr6	159107100	rs7748054	ENSG00000203711	ENST00000693135	LINC02901	159106721	159107270	NK_98882	openGene2openGene	MS
immune	NK	rs773125	chr12	56042145	rs1131017	ENSG00000065357	ENST00000547015	DGKA	56041540	56042419	NK_24706	openGene2openGene	RA
immune	NK	rs3197999	chr3	49358927	rs3811699	ENSG00000067560	ENST00000678921	RHOA	49357846	49358993	NK_73874	openGene2openGene	IBD
immune	NK	rs60131261	chr6	29965120	rs3903160	ENSG00000206503	ENST00000496081	HLA-A	29964778	29965787	NK_93748	ocr2openGene	VIT
immune	NK	rs3197999	chr3	49358324	rs1800668	ENSG00000067560	ENST00000678200	RHOA	49357846	49358993	NK_73874	openGene2openGene	IBD
immune	NK	rs2017445	chr12	56041628	rs705704	ENSG00000076108	ENST00000551959	BAZ2A	56041540	56042419	NK_24706	openGene2openGene	VIT
immune	NK	rs1808094	chr18	69876452	rs1788097	ENSG00000150636	ENST00000582077	CCDC102B	69876305	69876986	NK_49775	ocr2openGene	T1D
immune	NK	rs12720356	chr19	10380329	rs2304257	ENSG00000105364	ENST00000590702	MRPL4	10380322	10381064	NK_51360	openGene2openGene	T1D
immune	NK	rs11755393	chr6	34792107	rs6934662	ENSG00000124562	ENST00000244520	SNRPC	34791461	34792605	NK_94149	openGene2openGene	SLE
immune	NK	rs766751473	chr5	132457594	rs4705950	ENSG00000197536	ENST00000378953	IRF1-AS1	132456516	132457893	NK_89995	ocr2openGene	T1D
immune	NK	rs11755393	chr6	34673638	rs2395599	ENSG00000270800	ENST00000639877	RPS10-NUDT3	34673606	34674150	NK_94143	openGene2openGene	SLE
immune	NK	rs7204270	chr16	30186830	rs1132812	ENSG00000005844	ENST00000568926	ITGAL	30186513	30187592	NK_40458	openGene2openGene	MS
immune	NK	rs9459874	chr6	167092750	rs6941355	ENSG00000284825	ENST00000642778	ENSG00000284825	167092690	167093052	NK_99267	ocr2openGene	CRO
immune	NK	rs3748816	chr1	2642639	rs9970196	ENSG00000157873	ENST00000466750	TNFRSF14	2642413	2643446	NK_228	ocr2openGene	CEL
immune	NK	rs10790268	chr11	118790689	rs57494551	ENSG00000118181	ENST00000528547	RPS25	118790201	118791544	NK_21240	openGene2openGene	RA
immune	NK	rs2816316	chr1	192575969	rs7535818	ENSG00000116750	ENST00000367450	UCHL5	192575294	192576111	NK_8061	openGene2openGene	CEL
immune	NK	rs10760123	chr9	120925556	rs1930781	ENSG00000119402	ENST00000608872	FBXW2	120925551	120926475	NK_114589	ocr2openGene	ALG
immune	NK	rs4296977	chr7	77351515	rs17806725	ENSG00000127947	ENST00000433369	PTPN12	77351443	77352445	NK_102788	ocr2openGene	ALG
immune	NK	rs35134214	chr15	38611471	rs16967112	ENSG00000172575	ENST00000414708	RASGRP1	38610638	38611697	NK_35997	ocr2openGene	T1D
immune	NK	rs7204270	chr16	30186830	rs1132812	ENSG00000005844	ENST00000677830	ITGAL	30186513	30187592	NK_40458	openGene2openGene	MS
immune	NK	rs4296977	chr7	77351515	rs17806725	ENSG00000127947	ENST00000523952	PTPN12	77351443	77352445	NK_102788	ocr2openGene	ALG
immune	NK	rs7204270	chr16	30183519	rs930392	ENSG00000005844	ENST00000562857	ITGAL	30183202	30183692	NK_40454	openGene2openGene	MS
immune	NK	rs11246217	chr11	575800	rs34793529	ENSG00000023191	ENST00000354420	RNH1	575640	576778	NK_16528	openGene2openGene	SLE
immune	NK	rs11154801	chr6	135497759	rs13197384	ENSG00000237596	ENST00000626605	ENSG00000237596	135497297	135498620	NK_97488	openGene2openGene	MS
immune	NK	rs35134214	chr15	38611471	rs16967112	ENSG00000172575	ENST00000560929	RASGRP1	38610638	38611697	NK_35997	ocr2openGene	T1D
immune	NK	rs112006329	chr11	613757	rs59115876	ENSG00000177225	ENST00000532320	GATD1	613567	613770	NK_16534	openGene2openGene	SLE
immune	NK	rs34840245	chr6	34757701	rs7743724	ENSG00000270800	ENST00000639725	RPS10-NUDT3	34756520	34757833	NK_94148	openGene2openGene	SLE
immune	NK	rs34779708	chr10	35126627	rs4934730	ENSG00000120555	ENST00000475691	SEPTIN7P9	35126471	35127791	NK_12394	openGene2openGene	IBD
immune	NK	rs4976646	chr5	177357447	rs4976689	ENSG00000213347	ENST00000513169	MXD3	177357299	177358335	NK_92035	openGene2openGene	MS
immune	NK	rs9926533	chr16	31074149	rs2303222	ENSG00000099381	ENST00000452917	SETD1A	31074118	31074839	NK_40549	openGene2openGene	SLE
immune	NK	rs1048990	chr14	35292469	rs1048990	ENSG00000174373	ENST00000556192	RALGAPA1	35291915	35292846	NK_32108	openGene2openGene	ALG
immune	NK	rs7132277	chr12	123364549	rs7485502	ENSG00000184209	ENST00000529201	SNRNP35	123364418	123364637	NK_27532	openGene2openGene	MS
immune	NK	rs7132277	chr12	123364549	rs7485502	ENSG00000184209	ENST00000527158	SNRNP35	123364418	123364637	NK_27532	openGene2openGene	MS
immune	NK	rs5758343	chr22	41381554	rs9607799	ENSG00000100410	ENST00000491254	PHF5A	41381069	41382051	NK_70711	openGene2openGene	ALG
immune	NK	rs10936599	chr3	169764547	rs2293607	ENSG00000171757	ENST00000524054	LRRC34	169764303	169765393	NK_78000	openGene2openGene	CEL
immune	NK	rs9268839	chr6	32623176	rs9271588	ENSG00000204261	ENST00000413039	PSMB8-AS1	32622495	32623420	NK_93975	ocr2openGene	RA
immune	NK	rs8042861	chr15	90388225	rs2589941	ENSG00000184508	ENST00000494993	HDDC3	90387756	90388813	NK_38428	openGene2openGene	MS
immune	NK	rs10876864	chr12	56080024	rs7297175	ENSG00000139531	ENST00000550340	SUOX	56078992	56080542	NK_24708	openGene2openGene	ALG
immune	NK	rs694739	chr11	64285685	rs887314	ENSG00000002330	ENST00000493798	BAD	64284995	64285961	NK_18995	openGene2openGene	MS
immune	NK	rs3197999	chr3	49171432	rs4955420	ENSG00000172053	ENST00000634724	QARS1	49171061	49171831	NK_73867	openGene2openGene	IBD
immune	NK	rs10936599	chr3	169772158	rs3821383	ENSG00000171757	ENST00000446859	LRRC34	169772146	169772332	NK_78003	openGene2openGene	CEL
immune	NK	rs842639	chr2	60948938	rs2278300	ENSG00000115421	ENST00000496283	PAPOLG	60948904	60949265	NK_57293	ocr2openGene	MS
immune	NK	rs17323934	chr7	26865151	rs73069540	ENSG00000122566	ENST00000678075	HNRNPA2B1	26863845	26865198	NK_100962	openGene2openGene	T1D
immune	NK	rs11246217	chr11	613757	rs59115876	ENSG00000269915	ENST00000527021	ENSG00000269915	613567	613770	NK_16534	openGene2openGene	SLE
immune	NK	rs28449958	chr16	28822933	rs201131521	ENSG00000177548	ENST00000358201	RABEP2	28822507	28824662	NK_40338	openGene2openGene	IBD
immune	NK	rs2038255	chr14	35122110	rs28365850	ENSG00000100916	ENST00000547420	BRMS1L	35121716	35122853	NK_32089	openGene2openGene	ECZ
immune	NK	rs5758343	chr22	41381879	rs2234058	ENSG00000196236	ENST00000417688	XPNPEP3	41381069	41382051	NK_70711	openGene2openGene	ALG
immune	NK	rs1048990	chr14	35122110	rs28365850	ENSG00000100883	ENST00000678963	SRP54	35121716	35122853	NK_32089	openGene2openGene	ALG
immune	NK	rs1048990	chr14	35122110	rs28365850	ENSG00000100883	ENST00000677561	SRP54	35121716	35122853	NK_32089	openGene2openGene	ALG
immune	NK	rs5758343	chr22	41381909	rs2234059	ENSG00000196236	ENST00000482652	XPNPEP3	41381069	41382051	NK_70711	openGene2openGene	ALG
immune	NK	rs17323934	chr7	26864042	rs73069539	ENSG00000122566	ENST00000354667	HNRNPA2B1	26863845	26865198	NK_100962	openGene2openGene	T1D
immune	NK	rs36014129	chr6	26189128	rs13204572	ENSG00000216331	ENST00000404269	H1-12P	26188384	26189374	NK_93490	openGene2openGene	SLE
immune	NK	rs10876864	chr12	56080024	rs7297175	ENSG00000135482	ENST00000549973	ZC3H10	56078992	56080542	NK_24708	openGene2openGene	ALG
immune	NK	rs7132277	chr12	123075742	rs1260294	ENSG00000130921	ENST00000425637	MTRFR	123075601	123076294	NK_27514	openGene2openGene	MS
immune	NK	rs28449958	chr16	28822933	rs201131521	ENSG00000177548	ENST00000566762	RABEP2	28822507	28824662	NK_40338	openGene2openGene	IBD
immune	NK	rs10200159	chr2	55618001	rs34380337	ENSG00000115355	ENST00000644630	CCDC88A	55617006	55618081	NK_57188	openGene2openGene	VIT
immune	NK	rs28449958	chr16	28863883	rs11864750	ENSG00000177548	ENST00000561501	RABEP2	28863157	28864186	NK_40341	openGene2openGene	IBD
immune	NK	rs3197999	chr3	50450636	rs139453136	ENSG00000088543	ENST00000486175	C3orf18	50450093	50451248	NK_73982	ocr2openGene	IBD
immune	NK	rs28449958	chr16	28863801	rs7198606	ENSG00000177548	ENST00000563577	RABEP2	28863157	28864186	NK_40341	openGene2openGene	IBD
immune	NK	rs7187776	chr16	28824359	rs149808056	ENSG00000177455	ENST00000567368	CD19	28822507	28824662	NK_40338	openGene2openGene	T1D
immune	NK	rs7187776	chr16	28846324	rs7187776	ENSG00000177455	ENST00000538922	CD19	28846066	28847064	NK_40340	openGene2openGene	T1D
immune	NK	rs7132277	chr12	123034319	rs641760	ENSG00000051825	ENST00000539024	MPHOSPH9	123033925	123034522	NK_27506	ocr2openGene	MS
immune	NK	rs35327136	chr17	45431250	rs34104358	ENSG00000267121	ENST00000591365	FMNL1-DT	45430835	45432042	NK_45244	openGene2openGene	T1D
immune	NK	rs7187776	chr16	28863226	rs62037367	ENSG00000177455	ENST00000565089	CD19	28863157	28864186	NK_40341	openGene2openGene	T1D
immune	NK	rs7187776	chr16	28864161	rs7193733	ENSG00000177455	ENST00000565089	CD19	28863157	28864186	NK_40341	openGene2openGene	T1D
immune	NK	rs3197999	chr3	49171432	rs4955420	ENSG00000172053	ENST00000635501	QARS1	49171061	49171831	NK_73867	openGene2openGene	IBD
immune	NK	rs2066819	chr12	56267121	rs60542959	ENSG00000135392	ENST00000546957	DNAJC14	56266576	56267591	NK_24729	openGene2openGene	PSO
immune	NK	rs61759532	chr17	7337072	rs61759532	ENSG00000181856	ENST00000317370	SLC2A4	7336318	7337456	NK_43249	openGene2openGene	T1D
immune	NK	rs3197999	chr3	50292395	rs1076872	ENSG00000088543	ENST00000486175	C3orf18	50291989	50292777	NK_73955	openGene2openGene	IBD
immune	NK	rs9926533	chr16	31074149	rs2303222	ENSG00000178952	ENST00000561644	TUFM	31074118	31074839	NK_40549	openGene2openGene	SLE
immune	NK	rs1048990	chr14	35292469	rs1048990	ENSG00000100883	ENST00000678836	SRP54	35291915	35292846	NK_32108	openGene2openGene	ALG
immune	NK	rs1036207	chr5	142120871	rs11749731	ENSG00000131507	ENST00000509436	NDFIP1	142120357	142121110	NK_90574	ocr2openGene	MS
immune	NK	rs2066819	chr12	56334216	rs2371494	ENSG00000135473	ENST00000553230	PAN2	56333337	56334491	NK_24732	openGene2openGene	PSO
immune	NK	rs1056198	chr20	49937166	rs6125825	ENSG00000124201	ENST00000371754	ZNFX1	49935985	49937181	NK_66811	openGene2openGene	PSO
immune	NK	rs9611565	chr22	41381311	rs2234053	ENSG00000100372	ENST00000434193	SLC25A17	41381069	41382051	NK_70711	openGene2openGene	VIT
immune	NK	rs694739	chr11	64285685	rs887314	ENSG00000149761	ENST00000422364	NUDT22	64284995	64285961	NK_18995	openGene2openGene	MS
immune	NK	rs9611565	chr22	41381554	rs9607799	ENSG00000100372	ENST00000491545	SLC25A17	41381069	41382051	NK_70711	openGene2openGene	VIT
immune	NK	rs28607988	chr3	45881199	rs9842595	ENSG00000163818	ENST00000296135	LZTFL1	45880779	45881926	NK_73629	ocr2openGene	T1D
immune	NK	rs9469899	chr6	34792451	rs7769820	ENSG00000124562	ENST00000474635	SNRPC	34791461	34792605	NK_94149	openGene2openGene	GD
immune	NK	rs63406760	chr12	123223516	rs1626899	ENSG00000111361	ENST00000537073	EIF2B1	123223183	123223723	NK_27525	openGene2openGene	ALG
immune	NK	rs773125	chr12	56042145	rs1131017	ENSG00000135404	ENST00000551173	CD63	56041540	56042419	NK_24706	openGene2openGene	RA
immune	NK	rs17035378	chr2	68371797	rs55900996	ENSG00000115946	ENST00000430742	PNO1	68371636	68371942	NK_57600	ocr2openGene	CEL
immune	NK	rs17035378	chr2	68362190	rs17035355	ENSG00000163219	ENST00000473986	ARHGAP25	68362011	68362506	NK_57597	openGene2openGene	CEL
immune	NK	rs28449958	chr16	28824361	rs138159013	ENSG00000103495	ENST00000219782	MAZ	28822507	28824662	NK_40338	openGene2openGene	IBD
immune	NK	rs9988642	chr1	67234232	rs79755370	ENSG00000081985	ENST00000696763	IL12RB2	67233732	67234314	NK_3975	openGene2openGene	PSO
immune	NK	rs17035378	chr2	68362190	rs17035355	ENSG00000163219	ENST00000497079	ARHGAP25	68362011	68362506	NK_57597	openGene2openGene	CEL
immune	NK	rs2017445	chr12	55996580	rs772920	ENSG00000135517	ENST00000555551	MIP	55996183	55996690	NK_24699	openGene2openGene	VIT
immune	NK	rs17323934	chr7	26864042	rs73069539	ENSG00000122566	ENST00000676932	HNRNPA2B1	26863845	26865198	NK_100962	openGene2openGene	T1D
immune	NK	rs1048990	chr14	35292469	rs1048990	ENSG00000151327	ENST00000554052	FAM177A1	35291915	35292846	NK_32108	openGene2openGene	ALG
immune	NK	rs149010539	chr3	48504480	rs114743756	ENSG00000114268	ENST00000232375	PFKFB4	48503523	48504792	NK_73812	openGene2openGene	CRO
immune	NK	rs13001325	chr2	102367819	rs1420098	ENSG00000115604	ENST00000466357	IL18R1	102366714	102367975	NK_58875	ocr2openGene	IBD
immune	NK	rs27293	chr5	96957449	rs4360063	ENSG00000248489	ENST00000670964	CHD1-DT	96957221	96958263	NK_88679	openGene2openGene	JIA
immune	NK	rs5743618	chr4	38805707	rs45588337	ENSG00000249207	ENST00000654813	ENSG00000249207	38805525	38805777	NK_80700	openGene2openGene	ALG
immune	NK	rs2066819	chr12	56360038	rs2066818	ENSG00000170515	ENST00000551061	PA2G4	56359878	56360688	NK_24733	openGene2openGene	PSO
immune	NK	rs2233424	chr6	44265240	rs2233433	ENSG00000180992	ENST00000372014	MRPL14	44264926	44265909	NK_94823	openGene2openGene	RA
immune	NK	rs58763752	chr10	32980469	rs60724454	ENSG00000237036	ENST00000607166	ZEB1-AS1	32980392	32981326	NK_12285	openGene2openGene	T1D
immune	NK	rs9889262	chr17	49361940	rs112502960	ENSG00000121067	ENST00000665825	SPOP	49361034	49362665	NK_45561	openGene2openGene	ALG
immune	NK	rs28449958	chr16	28863801	rs7198606	ENSG00000079616	ENST00000690258	KIF22	28863157	28864186	NK_40341	openGene2openGene	IBD
immune	NK	rs112006329	chr11	613757	rs59115876	ENSG00000247095	ENST00000528245	MIR210HG	613567	613770	NK_16534	openGene2openGene	SLE
immune	NK	rs773125	chr12	56042145	rs1131017	ENSG00000135392	ENST00000678005	DNAJC14	56041540	56042419	NK_24706	openGene2openGene	RA
immune	NK	rs8107548	chr19	49388057	rs10411630	ENSG00000104872	ENST00000595074	PIH1D1	49387918	49388313	NK_53988	openGene2openGene	MS
immune	NK	rs12445568	chr16	30957268	rs4889599	ENSG00000260852	ENST00000563777	FBXL19-AS1	30957028	30957342	NK_40537	openGene2openGene	PSO
immune	NK	rs2236262	chr14	68816170	rs194746	ENSG00000289626	ENST00000692406	ENSG00000289626	68815810	68817003	NK_33324	ocr2openGene	MS
immune	NK	rs112006329	chr11	575800	rs34793529	ENSG00000177042	ENST00000526170	TMEM80	575640	576778	NK_16528	openGene2openGene	SLE
immune	NK	imm_5_40408209	chr5	40436596	rs7734434	ENSG00000283286	ENST00000691408	ENSG00000283286	40436511	40436923	NK_86720	ocr2openGene	CRO
immune	NK	imm_5_40408209	chr5	40437995	rs73090828	ENSG00000283286	ENST00000691408	ENSG00000283286	40437423	40438206	NK_86722	ocr2openGene	CRO
immune	NK	rs28449958	chr16	28863883	rs11864750	ENSG00000168488	ENST00000340394	ATXN2L	28863157	28864186	NK_40341	openGene2openGene	IBD
immune	NK	rs11681718	chr2	102435098	rs4851582	ENSG00000281162	ENST00000625702	LINC01127	102435008	102435379	NK_58888	openGene2openGene	SLE
immune	NK	rs13098911	chr3	46208517	rs34919616	ENSG00000121807	ENST00000465202	CCR2	46208130	46208640	NK_73663	openGene2openGene	CEL
immune	NK	rs1893217	chr18	12775592	rs2847260	ENSG00000085415	ENST00000585730	SEH1L	12774978	12776283	NK_48005	openGene2openGene	CEL
immune	NK	rs1701704	chr12	55996580	rs772920	ENSG00000139579	ENST00000267023	NABP2	55996183	55996690	NK_24699	openGene2openGene	T1D
immune	NK	rs11675538	chr2	65431010	rs12993075	ENSG00000143951	ENST00000417238	WDPCP	65430477	65431796	NK_57520	openGene2openGene	UC
immune	NK	rs79157249	chr11	118926569	rs74584888	ENSG00000137700	ENST00000530407	SLC37A4	118926240	118926634	NK_21266	openGene2openGene	CRO
immune	NK	rs10883723	chr10	102502871	rs2296590	ENSG00000120049	ENST00000483385	KCNIP2	102501984	102503090	NK_14990	openGene2openGene	ALG
immune	NK	rs1893217	chr18	12775852	rs2542147	ENSG00000085415	ENST00000589446	SEH1L	12774978	12776283	NK_48005	openGene2openGene	CEL
immune	NK	rs10985070	chr9	120925627	rs1930782	ENSG00000226752	ENST00000639576	CUTALP	120925551	120926475	NK_114589	ocr2openGene	RA
immune	NK	rs10985070	chr9	120925627	rs1930782	ENSG00000226752	ENST00000638905	CUTALP	120925551	120926475	NK_114589	ocr2openGene	RA
immune	NK	rs10985070	chr9	120925627	rs1930782	ENSG00000226752	ENST00000639139	CUTALP	120925551	120926475	NK_114589	ocr2openGene	RA
immune	NK	rs444210	chr6	166957483	rs2149083	ENSG00000071242	ENST00000265678	RPS6KA2	166956014	166957548	NK_99256	openGene2openGene	CRO
immune	NK	rs444210	chr6	166957198	rs150189585	ENSG00000071242	ENST00000265678	RPS6KA2	166956014	166957548	NK_99256	openGene2openGene	CRO
immune	NK	rs11643872	chr16	30958165	rs11643872	ENSG00000196118	ENST00000535476	CFAP119	30957462	30958419	NK_40538	openGene2openGene	GD
immune	NK	rs11675538	chr2	65436100	rs11126038	ENSG00000143951	ENST00000417238	WDPCP	65435730	65436770	NK_57523	openGene2openGene	UC
immune	NK	rs11675538	chr2	65436100	rs11126038	ENSG00000143951	ENST00000431065	WDPCP	65435730	65436770	NK_57523	openGene2openGene	UC
immune	NK	rs11675538	chr2	65436024	rs11126037	ENSG00000143951	ENST00000431065	WDPCP	65435730	65436770	NK_57523	openGene2openGene	UC
immune	NK	rs2283792	chr22	21760715	rs6928	ENSG00000224086	ENST00000458178	PPM1F-AS1	21760670	21760938	NK_69529	ocr2openGene	MS
immune	NK	rs1701704	chr12	56041628	rs705704	ENSG00000139579	ENST00000399713	NABP2	56041540	56042419	NK_24706	openGene2openGene	T1D
immune	NK	rs9355260	chr6	159114156	rs9365030	ENSG00000271913	ENST00000607796	TAGAP-AS1	159114027	159114486	NK_98885	ocr2openGene	MS
immune	NK	rs28449958	chr16	28864161	rs7193733	ENSG00000168488	ENST00000562867	ATXN2L	28863157	28864186	NK_40341	openGene2openGene	IBD
immune	NK	rs11643872	chr16	30958165	rs11643872	ENSG00000196118	ENST00000545825	CFAP119	30957462	30958419	NK_40538	openGene2openGene	GD
immune	NK	rs7423529	chr2	191127434	rs6715714	ENSG00000138378	ENST00000647167	STAT4	191127318	191127600	NK_62192	ocr2openGene	T1D
immune	NK	rs9355260	chr6	159114156	rs9365030	ENSG00000271913	ENST00000670185	TAGAP-AS1	159114027	159114486	NK_98885	ocr2openGene	MS
immune	NK	rs79157249	chr11	118926294	rs73575428	ENSG00000137700	ENST00000330775	SLC37A4	118926240	118926634	NK_21266	openGene2openGene	CRO
immune	NK	rs12365699	chr11	118870448	rs7117261	ENSG00000239726	ENST00000471754	RN7SL688P	118869906	118871061	NK_21246	ocr2openGene	ALG
immune	NK	rs1701704	chr12	56041628	rs705704	ENSG00000257727	ENST00000551286	CNPY2	56041540	56042419	NK_24706	openGene2openGene	T1D
immune	NK	rs663743	chr11	64340005	rs479777	ENSG00000149761	ENST00000534929	NUDT22	64339982	64340943	NK_19002	openGene2openGene	T1D
immune	NK	rs36014129	chr6	26199675	rs34961555	ENSG00000197238	ENST00000355057	H4C11	26198826	26200159	NK_93493	openGene2openGene	SLE
immune	NK	rs61759532	chr17	7337072	rs61759532	ENSG00000161960	ENST00000578476	EIF4A1	7336318	7337456	NK_43249	openGene2openGene	T1D
immune	NK	rs7752903	chr6	137846946	rs80126770	ENSG00000234956	ENST00000419220	LINC02539	137846768	137847383	NK_97675	ocr2openGene	RA
immune	NK	rs7301381	chr12	8989701	rs1805723	ENSG00000256442	ENST00000653830	ENSG00000256442	8989493	8989805	NK_22808	openGene2openGene	T1D
immune	NK	rs2104047	chr14	68283210	rs3784099	ENSG00000289626	ENST00000692406	ENSG00000289626	68283047	68284169	NK_33278	ocr2openGene	T1D
immune	NK	rs27293	chr5	96983903	rs10476696	ENSG00000164308	ENST00000513368	ERAP2	96983661	96984007	NK_88686	ocr2openGene	JIA
immune	NK	rs17323934	chr7	26864711	rs17323934	ENSG00000122566	ENST00000677339	HNRNPA2B1	26863845	26865198	NK_100962	openGene2openGene	T1D
immune	NK	rs149010539	chr3	49673997	chr3:49711430	ENSG00000178035	ENST00000679339	IMPDH2	49673493	49674697	NK_73900	openGene2openGene	CRO
immune	NK	rs36014129	chr6	26175638	rs17598658	ENSG00000218281	ENST00000403259	H2AC9P	26175515	26175673	NK_93488	openGene2openGene	SLE
immune	NK	rs947474	chr10	6348488	rs947474	ENSG00000170525	ENST00000640683	PFKFB3	6347672	6348727	NK_11054	openGene2openGene	T1D
immune	NK	rs3801810	chr7	26858021	rs3801805	ENSG00000122566	ENST00000678697	HNRNPA2B1	26857423	26859077	NK_100961	openGene2openGene	CRO
immune	NK	rs2304206	chr19	49656173	rs35023509	ENSG00000126456	ENST00000598108	IRF3	49655605	49656606	NK_54035	ocr2openGene	VIT
immune	NK	rs2732549	chr11	35067291	rs2785201	ENSG00000026508	ENST00000278386	CD44	35066783	35067697	NK_18019	openGene2openGene	SLE
immune	NK	rs131658	chr22	21568075	rs140491	ENSG00000161180	ENST00000425975	CCDC116	21567499	21568467	NK_69501	openGene2openGene	SLE
immune	NK	rs1950897	chr14	68285926	rs8008961	ENSG00000287167	ENST00000663643	ENSG00000287167	68285659	68285929	NK_33279	ocr2openGene	RA
immune	NK	rs773125	chr12	56042145	rs1131017	ENSG00000139613	ENST00000394023	SMARCC2	56041540	56042419	NK_24706	openGene2openGene	RA
immune	NK	rs9469899	chr6	34673638	rs2395599	ENSG00000065029	ENST00000469195	ZNF76	34673606	34674150	NK_94143	openGene2openGene	GD
immune	NK	rs3197999	chr3	50292395	rs1076872	ENSG00000003756	ENST00000441305	RBM5	50291989	50292777	NK_73955	openGene2openGene	IBD
immune	NK	rs2893907	chr10	62620576	rs2393903	ENSG00000122877	ENST00000690143	EGR2	62620285	62620912	NK_13194	ocr2openGene	ALG
immune	NK	rs8026898	chr15	69714584	rs57021847	ENSG00000140332	ENST00000559191	TLE3	69713924	69714605	NK_37456	ocr2openGene	RA
immune	NK	rs9611565	chr22	41403763	rs132906	ENSG00000100412	ENST00000678788	ACO2	41403710	41404315	NK_70713	ocr2openGene	VIT
immune	NK	rs60542850	chr19	10380676	rs71297581	ENSG00000105364	ENST00000591054	MRPL4	10380322	10381064	NK_51360	openGene2openGene	IBD
immune	NK	rs3801810	chr7	26857820	rs3801807	ENSG00000122566	ENST00000677906	HNRNPA2B1	26857423	26859077	NK_100961	openGene2openGene	CRO
immune	NK	rs4686953	chr3	188403475	rs12639588	ENSG00000113916	ENST00000621333	BCL6	188403465	188403739	NK_78799	ocr2openGene	MS
immune	NK	rs4686953	chr3	188403475	rs12639588	ENSG00000113916	ENST00000496823	BCL6	188403465	188403739	NK_78799	ocr2openGene	MS
immune	NK	rs11675538	chr2	65436024	rs11126037	ENSG00000011523	ENST00000537589	CEP68	65435730	65436770	NK_57523	openGene2openGene	UC
immune	NK	rs13088318	chr3	101513249	rs55749605	ENSG00000114354	ENST00000676395	TFG	101512490	101513649	NK_75252	openGene2openGene	ALG
immune	NK	rs11154801	chr6	135497759	rs13197384	ENSG00000112339	ENST00000524715	HBS1L	135497297	135498620	NK_97488	openGene2openGene	MS
immune	NK	rs7187776	chr16	28863801	rs7198606	ENSG00000213658	ENST00000395461	LAT	28863157	28864186	NK_40341	openGene2openGene	T1D
immune	NK	rs9926533	chr16	30958165	rs11643872	ENSG00000178188	ENST00000322610	SH2B1	30957462	30958419	NK_40538	openGene2openGene	SLE
immune	NK	rs7301381	chr12	8985587	rs2080116	ENSG00000139187	ENST00000538029	KLRG1	8985203	8985700	NK_22806	ocr2openGene	T1D
immune	NK	rs9967792	chr2	191126733	rs4555370	ENSG00000115419	ENST00000320717	GLS	191126383	191126947	NK_62191	ocr2openGene	MS
immune	NK	rs4810485	chr20	46118343	rs1883832	ENSG00000273828	ENST00000612368	ENSG00000273828	46117779	46118449	NK_66588	openGene2openGene	SLE
immune	NK	rs694739	chr11	64340005	rs479777	ENSG00000126432	ENST00000265462	PRDX5	64339982	64340943	NK_19002	openGene2openGene	MS
immune	NK	rs12445568	chr16	30957268	rs4889599	ENSG00000103496	ENST00000394998	STX4	30957028	30957342	NK_40537	openGene2openGene	PSO
immune	NK	rs77599401	chr1	206685302	rs181345810	ENSG00000162894	ENST00000529560	FCMR	206684612	206686819	NK_8886	openGene2openGene	T1D
immune	NK	rs180977001	chr3	58332750	rs185407974	ENSG00000255154	ENST00000461393	HTD2	58332586	58333807	NK_74338	openGene2openGene	SLE
immune	NK	rs5743618	chr4	38782646	rs28393318	ENSG00000174125	ENST00000506146	TLR1	38782534	38783309	NK_80698	openGene2openGene	ALG
immune	NK	rs7948458	chr11	2151600	rs7948458	ENSG00000130592	ENST00000676039	LSP1	2151445	2151922	NK_16739	openGene2openGene	T1D
immune	NK	rs7948458	chr11	2151600	rs7948458	ENSG00000130592	ENST00000311604	LSP1	2151445	2151922	NK_16739	ocr2openGene	T1D
immune	NK	rs61759532	chr17	7337072	rs61759532	ENSG00000213859	ENST00000333751	KCTD11	7336318	7337456	NK_43249	openGene2openGene	T1D
immune	NK	rs180977001	chr3	58332737	rs180977001	ENSG00000255154	ENST00000498618	HTD2	58332586	58333807	NK_74338	openGene2openGene	SLE
immune	NK	rs13010713	chr2	181197269	rs4666716	ENSG00000238171	ENST00000456895	ENSG00000238171	181197032	181197623	NK_61839	ocr2openGene	CEL
immune	NK	rs11657987	chr17	78379014	rs4490057	ENSG00000266970	ENST00000687996	SOCS3-DT	78378284	78379295	NK_47083	openGene2openGene	ECZ
immune	NK	rs2017445	chr12	56041720	rs705705	ENSG00000139531	ENST00000356124	SUOX	56041540	56042419	NK_24706	openGene2openGene	VIT
immune	NK	rs13437088	chr6	31403324	rs6906175	ENSG00000204520	ENST00000616296	MICA	31402864	31403905	NK_93870	openGene2openGene	PSO
immune	NK	rs3825568	chr14	68793871	rs3825568	ENSG00000134001	ENST00000556724	EIF2S1	68793784	68793988	NK_33318	openGene2openGene	JIA
immune	NK	rs2066819	chr12	56360038	rs2066818	ENSG00000182796	ENST00000508246	TMEM198B	56359878	56360688	NK_24733	openGene2openGene	PSO
immune	NK	rs6435203	chr2	203782538	rs749933	ENSG00000173166	ENST00000420371	RAPH1	203782275	203782656	NK_62810	openGene2openGene	MS
immune	NK	rs12445568	chr16	31033576	rs12445650	ENSG00000260796	ENST00000568183	ENSG00000260796	31032705	31034167	NK_40545	openGene2openGene	PSO
immune	NK	rs13153019	chr5	177357611	rs4075959	ENSG00000146067	ENST00000506955	FAM193B	177357299	177358335	NK_92035	openGene2openGene	ALG
immune	NK	rs11065898	chr12	111412426	rs7977752	ENSG00000111252	ENST00000341259	SH2B3	111412062	111412756	NK_26950	ocr2openGene	AS
immune	NK	rs63406760	chr12	123043858	rs655293	ENSG00000090975	ENST00000542210	PITPNM2	123043340	123044345	NK_27508	ocr2openGene	ALG
immune	NK	rs12445568	chr16	30958236	rs62055866	ENSG00000167397	ENST00000394975	VKORC1	30957462	30958419	NK_40538	openGene2openGene	PSO
immune	NK	rs12445568	chr16	30957268	rs4889599	ENSG00000167397	ENST00000394975	VKORC1	30957028	30957342	NK_40537	openGene2openGene	PSO
immune	NK	rs11675538	chr2	65436100	rs11126038	ENSG00000169764	ENST00000483461	UGP2	65435730	65436770	NK_57523	openGene2openGene	UC
immune	NK	rs11246217	chr11	575800	rs34793529	ENSG00000185627	ENST00000527047	PSMD13	575640	576778	NK_16528	openGene2openGene	SLE
immune	NK	rs56691573	chr7	28120531	rs113305111	ENSG00000146592	ENST00000396299	CREB5	28120269	28120660	NK_101050	ocr2openGene	CRO
immune	NK	rs2066819	chr12	56360038	rs2066818	ENSG00000110955	ENST00000551020	ATP5F1B	56359878	56360688	NK_24733	openGene2openGene	PSO
immune	NK	rs12445568	chr16	31033362	rs58726213	ENSG00000140688	ENST00000567994	RUSF1	31032705	31034167	NK_40545	openGene2openGene	PSO
immune	NK	rs2495365	chr1	2547072	rs2477678	ENSG00000149527	ENST00000449969	PLCH2	2546852	2547434	NK_214	openGene2openGene	UC
immune	NK	rs112006329	chr11	575800	rs34793529	ENSG00000185507	ENST00000469048	IRF7	575640	576778	NK_16528	openGene2openGene	SLE
immune	NK	rs11246217	chr11	575800	rs34793529	ENSG00000185507	ENST00000647801	IRF7	575640	576778	NK_16528	openGene2openGene	SLE
immune	NK	rs12142199	chr1	1308516	rs61766198	ENSG00000078808	ENST00000478938	SDF4	1307732	1308772	NK_77	openGene2openGene	SLE
immune	NK	rs11246217	chr11	575800	rs34793529	ENSG00000185507	ENST00000532096	IRF7	575640	576778	NK_16528	openGene2openGene	SLE
immune	NK	rs60652743	chr19	46718300	rs313839	ENSG00000245598	ENST00000692220	DACT3-AS1	46718218	46718638	NK_53684	openGene2openGene	T1D
immune	NK	rs444210	chr6	166956409	rs1044059	ENSG00000285730	ENST00000649589	ENSG00000285730	166956014	166957548	NK_99256	openGene2openGene	CRO
immune	NK	rs1701704	chr12	55996580	rs772920	ENSG00000065361	ENST00000549672	ERBB3	55996183	55996690	NK_24699	openGene2openGene	T1D
immune	NK	rs63406760	chr12	123075742	rs1260294	ENSG00000090975	ENST00000280562	PITPNM2	123075601	123076294	NK_27514	openGene2openGene	ALG
immune	NK	rs11675538	chr2	65436024	rs11126037	ENSG00000169764	ENST00000487469	UGP2	65435730	65436770	NK_57523	openGene2openGene	UC
immune	NK	rs11675538	chr2	65436024	rs11126037	ENSG00000169764	ENST00000483108	UGP2	65435730	65436770	NK_57523	openGene2openGene	UC
immune	NK	rs1701704	chr12	55996580	rs772920	ENSG00000065361	ENST00000684500	ERBB3	55996183	55996690	NK_24699	openGene2openGene	T1D
immune	NK	rs11675538	chr2	65436100	rs11126038	ENSG00000169764	ENST00000677841	UGP2	65435730	65436770	NK_57523	openGene2openGene	UC
immune	NK	rs694739	chr11	64340263	rs663743	ENSG00000236935	ENST00000447028	ENSG00000236935	64339982	64340943	NK_19002	openGene2openGene	MS
immune	NK	rs1048990	chr14	35122110	rs28365850	ENSG00000100902	ENST00000554620	PSMA6	35121716	35122853	NK_32089	openGene2openGene	ALG
immune	NK	rs28449958	chr16	28822933	rs201131521	ENSG00000013364	ENST00000562463	MVP	28822507	28824662	NK_40338	openGene2openGene	IBD
immune	NK	rs9611565	chr22	41381879	rs2234058	ENSG00000100227	ENST00000445215	POLDIP3	41381069	41382051	NK_70711	openGene2openGene	VIT
immune	NK	rs1870071	chr19	16457386	rs2607278	ENSG00000127527	ENST00000597937	EPS15L1	16457289	16457585	NK_51958	ocr2openGene	MS
immune	NK	rs33993564	chr5	150846512	rs11741515	ENSG00000164587	ENST00000407193	RPS14	150846237	150847424	NK_91057	openGene2openGene	IBD
immune	NK	rs9611565	chr22	41413619	rs202634	ENSG00000100412	ENST00000677554	ACO2	41412973	41414448	NK_70714	ocr2openGene	VIT
immune	NK	rs9926533	chr16	30958165	rs11643872	ENSG00000103549	ENST00000565995	RNF40	30957462	30958419	NK_40538	openGene2openGene	SLE
immune	NK	rs5758343	chr22	41413899	rs132919	ENSG00000100418	ENST00000263256	DESI1	41412973	41414448	NK_70714	ocr2openGene	ALG
immune	NK	rs3197999	chr3	50299601	rs34136796	ENSG00000114388	ENST00000467294	NPRL2	50298859	50299921	NK_73956	openGene2openGene	IBD
immune	NK	rs11675538	chr2	65436100	rs11126038	ENSG00000169764	ENST00000678951	UGP2	65435730	65436770	NK_57523	openGene2openGene	UC
immune	NK	rs1701704	chr12	55996852	rs705702	ENSG00000258260	ENST00000546464	ENSG00000258260	55996794	55997761	NK_24700	openGene2openGene	T1D
immune	NK	rs2790159	chr10	58269403	rs1416763	ENSG00000108091	ENST00000263102	CCDC6	58268864	58269482	NK_13040	openGene2openGene	CRO
immune	NK	rs1701704	chr12	55996852	rs705702	ENSG00000065361	ENST00000415288	ERBB3	55996794	55997761	NK_24700	openGene2openGene	T1D
immune	NK	rs444210	chr6	166956409	rs1044059	ENSG00000213066	ENST00000622353	CEP43	166956014	166957548	NK_99256	openGene2openGene	CRO
immune	NK	rs773125	chr12	56007301	rs10876864	ENSG00000139531	ENST00000551698	SUOX	56007230	56008124	NK_24701	openGene2openGene	RA
immune	NK	rs773125	chr12	56007301	rs10876864	ENSG00000139531	ENST00000266971	SUOX	56007230	56008124	NK_24701	openGene2openGene	RA
immune	NK	rs57095329	chr5	160467840	rs57095329	ENSG00000164609	ENST00000521826	SLU7	160467578	160468433	NK_91508	openGene2openGene	SLE
immune	NK	rs3749833	chr5	132473177	rs2548993	ENSG00000125347	ENST00000405885	IRF1	132472970	132473452	NK_90000	openGene2openGene	ALG
immune	NK	rs2017445	chr12	55996580	rs772920	ENSG00000139613	ENST00000552674	SMARCC2	55996183	55996690	NK_24699	openGene2openGene	VIT
immune	NK	rs11675538	chr2	65436024	rs11126037	ENSG00000169764	ENST00000640075	UGP2	65435730	65436770	NK_57523	openGene2openGene	UC
immune	NK	rs7723899	chr5	97022983	rs27295	ENSG00000272109	ENST00000606656	ENSG00000272109	97022724	97023212	NK_88692	ocr2openGene	CRO
immune	NK	rs11590283	chr1	1308516	rs61766198	ENSG00000217801	ENST00000692266	ENSG00000217801	1307732	1308772	NK_77	openGene2openGene	SLE
immune	NK	rs444210	chr6	166957198	rs150189585	ENSG00000213066	ENST00000622353	CEP43	166956014	166957548	NK_99256	openGene2openGene	CRO
immune	NK	rs12445568	chr16	31033362	rs58726213	ENSG00000176476	ENST00000569581	SGF29	31032705	31034167	NK_40545	openGene2openGene	PSO
immune	NK	rs28449958	chr16	28822933	rs201131521	ENSG00000169592	ENST00000567254	INO80E	28822507	28824662	NK_40338	openGene2openGene	IBD
immune	NK	rs1217382	chr1	113905292	rs971173	ENSG00000009307	ENST00000438362	CSDE1	113904383	113905540	NK_5652	openGene2openGene	CRO
immune	NK	rs58763752	chr10	32938452	rs9417094	ENSG00000229656	ENST00000691671	ITGB1-DT	32937955	32938460	NK_12275	openGene2openGene	T1D
immune	NK	rs2790159	chr10	58269403	rs1416763	ENSG00000170312	ENST00000519078	CDK1	58268864	58269482	NK_13040	openGene2openGene	CRO
immune	NK	rs7723899	chr5	96896582	rs2549785	ENSG00000272109	ENST00000606656	ENSG00000272109	96895944	96896725	NK_88671	openGene2openGene	CRO
immune	NK	rs11681718	chr2	102435098	rs4851582	ENSG00000115604	ENST00000410040	IL18R1	102435008	102435379	NK_58888	openGene2openGene	SLE
immune	NK	rs10200159	chr2	55617974	rs10200159	ENSG00000163001	ENST00000403007	CFAP36	55617006	55618081	NK_57188	openGene2openGene	VIT
immune	NK	rs4943794	chr13	40666646	rs1957550236	ENSG00000120697	ENST00000681581	ALG5	40666164	40667218	NK_28912	openGene2openGene	ALG
immune	NK	rs4943794	chr13	40666646	rs1957550236	ENSG00000120697	ENST00000681763	ALG5	40666164	40667218	NK_28912	openGene2openGene	ALG
immune	NK	rs4943794	chr13	40666646	rs1957550236	ENSG00000120697	ENST00000679837	ALG5	40666164	40667218	NK_28912	openGene2openGene	ALG
immune	NK	rs28449958	chr16	28822933	rs201131521	ENSG00000169682	ENST00000568388	SPNS1	28822507	28824662	NK_40338	openGene2openGene	IBD
immune	NK	rs11675538	chr2	65436100	rs11126038	ENSG00000169764	ENST00000487042	UGP2	65435730	65436770	NK_57523	openGene2openGene	UC
immune	NK	rs2247314	chr6	166957044	rs2757041	ENSG00000071242	ENST00000511034	RPS6KA2	166956014	166957548	NK_99256	openGene2openGene	VIT
immune	NK	rs28449958	chr16	28822933	rs201131521	ENSG00000169682	ENST00000568900	SPNS1	28822507	28824662	NK_40338	openGene2openGene	IBD
immune	NK	rs11675538	chr2	65436100	rs11126038	ENSG00000225889	ENST00000438115	ENSG00000225889	65435730	65436770	NK_57523	openGene2openGene	UC
immune	NK	rs2542162	chr18	12884344	rs2292759	ENSG00000101639	ENST00000325971	CEP192	12883676	12884614	NK_48015	openGene2openGene	T1D
immune	NK	rs9926533	chr16	31106092	rs2032915	ENSG00000103496	ENST00000457779	STX4	31105681	31106133	NK_40554	openGene2openGene	SLE
immune	NK	rs2066819	chr12	56267121	rs60542959	ENSG00000257727	ENST00000551720	CNPY2	56266576	56267591	NK_24729	openGene2openGene	PSO
immune	NK	rs11675538	chr2	65431010	rs12993075	ENSG00000143952	ENST00000272322	VPS54	65430477	65431796	NK_57520	openGene2openGene	UC
immune	NK	rs2066819	chr12	56300477	rs2695789	ENSG00000257727	ENST00000551276	CNPY2	56299752	56300649	NK_24730	openGene2openGene	PSO
immune	NK	rs533646	chr11	118689861	rs4938530	ENSG00000186166	ENST00000526463	CENATAC	118689822	118690445	NK_21228	openGene2openGene	MS
immune	NK	rs2304206	chr19	49665763	rs2304204	ENSG00000142534	ENST00000599167	RPS11	49665320	49666271	NK_54037	openGene2openGene	VIT
immune	NK	rs13153019	chr5	177357611	rs4075959	ENSG00000113758	ENST00000467054	DBN1	177357299	177358335	NK_92035	openGene2openGene	ALG
immune	NK	rs2066819	chr12	56300477	rs2695789	ENSG00000257727	ENST00000273308	CNPY2	56299752	56300649	NK_24730	openGene2openGene	PSO
immune	NK	rs13153019	chr5	177357438	rs4976688	ENSG00000113758	ENST00000471767	DBN1	177357299	177358335	NK_92035	openGene2openGene	ALG
immune	NK	rs11675538	chr2	65436100	rs11126038	ENSG00000225889	ENST00000674891	ENSG00000225889	65435730	65436770	NK_57523	openGene2openGene	UC
immune	NK	rs2304206	chr19	49665614	rs2304206	ENSG00000142534	ENST00000599167	RPS11	49665320	49666271	NK_54037	openGene2openGene	VIT
immune	NK	rs533646	chr11	118689861	rs4938530	ENSG00000186166	ENST00000534656	CENATAC	118689822	118690445	NK_21228	openGene2openGene	MS
immune	NK	rs11755393	chr6	34792548	rs7752060	ENSG00000064995	ENST00000361288	TAF11	34791461	34792605	NK_94149	openGene2openGene	SLE
immune	NK	rs7708392	chr5	151081488	rs960709	ENSG00000145901	ENST00000519339	TNIP1	151080385	151081544	NK_91067	ocr2openGene	SLE
immune	NK	rs13153019	chr5	177357438	rs4976688	ENSG00000113758	ENST00000292385	DBN1	177357299	177358335	NK_92035	openGene2openGene	ALG
immune	NK	rs11675538	chr2	65436100	rs11126038	ENSG00000225889	ENST00000674812	ENSG00000225889	65435730	65436770	NK_57523	openGene2openGene	UC
immune	NK	rs2304206	chr19	49665614	rs2304206	ENSG00000142534	ENST00000599561	RPS11	49665320	49666271	NK_54037	openGene2openGene	VIT
immune	NK	rs5758343	chr22	41403829	rs75784	ENSG00000100412	ENST00000678269	ACO2	41403710	41404315	NK_70713	ocr2openGene	ALG
immune	NK	rs13153019	chr5	177357611	rs4075959	ENSG00000169220	ENST00000509289	RGS14	177357299	177358335	NK_92035	openGene2openGene	ALG
immune	NK	rs149010539	chr3	49673997	chr3:49711430	ENSG00000172053	ENST00000634802	QARS1	49673493	49674697	NK_73900	openGene2openGene	CRO
immune	NK	rs13153019	chr5	177357438	rs4976688	ENSG00000169220	ENST00000506944	RGS14	177357299	177358335	NK_92035	openGene2openGene	ALG
immune	NK	rs13136820	chr4	40305570	rs71196850	ENSG00000168421	ENST00000622175	RHOH	40305250	40305704	NK_80783	ocr2openGene	GD
immune	NK	rs2256814	chr20	63737253	rs1151623	ENSG00000101246	ENST00000618838	ARFRP1	63737106	63737480	NK_67603	openGene2openGene	MS
immune	NK	rs149010539	chr3	49673997	chr3:49711430	ENSG00000172053	ENST00000635375	QARS1	49673493	49674697	NK_73900	openGene2openGene	CRO
immune	NK	rs7187776	chr16	28880144	rs8055138	ENSG00000260083	ENST00000658747	MIR762HG	28879622	28880507	NK_40343	openGene2openGene	T1D
immune	NK	rs533646	chr11	118700414	rs658676	ENSG00000186166	ENST00000526463	CENATAC	118699504	118700530	NK_21230	openGene2openGene	MS
immune	NK	rs149010539	chr3	49673997	chr3:49711430	ENSG00000172053	ENST00000634609	QARS1	49673493	49674697	NK_73900	openGene2openGene	CRO
immune	NK	rs7187776	chr16	28824359	rs149808056	ENSG00000013364	ENST00000565164	MVP	28822507	28824662	NK_40338	openGene2openGene	T1D
immune	NK	rs28449958	chr16	28863226	rs62037367	ENSG00000169682	ENST00000352260	SPNS1	28863157	28864186	NK_40341	openGene2openGene	IBD
immune	NK	rs28449958	chr16	28880144	rs8055138	ENSG00000262721	ENST00000572471	ENSG00000262721	28879622	28880507	NK_40343	openGene2openGene	IBD
immune	NK	rs1920296	chr3	121835005	rs72421117	ENSG00000160124	ENST00000291458	MIX23	121834604	121835771	NK_76153	openGene2openGene	MS
immune	NK	rs1701704	chr12	56041628	rs705704	ENSG00000123374	ENST00000555357	CDK2	56041540	56042419	NK_24706	openGene2openGene	T1D
immune	NK	rs17849501	chr1	183471396	rs41272536	ENSG00000230124	ENST00000645415	ACBD6	183471022	183471602	NK_7798	openGene2openGene	SLE
immune	NK	rs9355260	chr6	159114156	rs9365030	ENSG00000130363	ENST00000449822	RSPH3	159114027	159114486	NK_98885	ocr2openGene	MS
immune	NK	rs9355260	chr6	159114156	rs9365030	ENSG00000130363	ENST00000367069	RSPH3	159114027	159114486	NK_98885	ocr2openGene	MS
immune	NK	rs57095329	chr5	160467840	rs57095329	ENSG00000072571	ENST00000521108	HMMR	160467578	160468433	NK_91508	openGene2openGene	SLE
immune	NK	rs10876864	chr12	56042145	rs1131017	ENSG00000123374	ENST00000266970	CDK2	56041540	56042419	NK_24706	openGene2openGene	ALG
immune	NK	rs7187776	chr16	28863226	rs62037367	ENSG00000079616	ENST00000689660	KIF22	28863157	28864186	NK_40341	openGene2openGene	T1D
immune	NK	rs12720356	chr19	10380329	rs2304257	ENSG00000076662	ENST00000589900	ICAM3	10380322	10381064	NK_51360	openGene2openGene	PSO
immune	NK	rs11246217	chr11	575800	rs34793529	ENSG00000174775	ENST00000311189	HRAS	575640	576778	NK_16528	openGene2openGene	SLE
immune	NK	rs9611565	chr22	41381554	rs9607799	ENSG00000196419	ENST00000464116	XRCC6	41381069	41382051	NK_70711	openGene2openGene	VIT
immune	NK	rs231389	chr2	203782538	rs749933	ENSG00000173166	ENST00000457812	RAPH1	203782275	203782656	NK_62810	openGene2openGene	T1D
immune	NK	rs17849502	chr1	183471396	rs41272536	ENSG00000162783	ENST00000367577	IER5	183471022	183471602	NK_7798	openGene2openGene	SLE
immune	NK	rs28449958	chr16	28863801	rs7198606	ENSG00000169682	ENST00000568829	SPNS1	28863157	28864186	NK_40341	openGene2openGene	IBD
immune	NK	rs2495365	chr1	2556327	rs2227313	ENSG00000157881	ENST00000502770	PANK4	2555531	2557355	NK_218	openGene2openGene	UC
immune	NK	rs13018977	chr2	241316415	rs13006939	ENSG00000115677	ENST00000427183	HDLBP	241315572	241316526	NK_64667	openGene2openGene	T1D
immune	NK	rs12129787	chr1	161523790	rs11811241	ENSG00000081721	ENST00000367943	DUSP12	161523630	161524845	NK_6960	openGene2openGene	SLE
immune	NK	rs28449958	chr16	28880144	rs8055138	ENSG00000169682	ENST00000311008	SPNS1	28879622	28880507	NK_40343	openGene2openGene	IBD
immune	NK	rs1701704	chr12	55996580	rs772920	ENSG00000229117	ENST00000546591	RPL41	55996183	55996690	NK_24699	openGene2openGene	T1D
immune	NK	rs3802214	chr8	140596890	rs4961271	ENSG00000280303	ENST00000623655	ERICD	140596673	140597450	NK_110812	ocr2openGene	T1D
immune	NK	rs9355260	chr6	159107100	rs7748054	ENSG00000288845	ENST00000692670	ENSG00000288845	159106721	159107270	NK_98882	openGene2openGene	MS
immune	NK	rs5758343	chr22	41413899	rs132919	ENSG00000100412	ENST00000466237	ACO2	41412973	41414448	NK_70714	ocr2openGene	ALG
immune	NK	rs35327136	chr17	45409851	rs36078910	ENSG00000264070	ENST00000580842	DND1P1	45409473	45410771	NK_45241	openGene2openGene	T1D
immune	NK	rs2066819	chr12	56360038	rs2066818	ENSG00000257727	ENST00000551720	CNPY2	56359878	56360688	NK_24733	openGene2openGene	PSO
immune	NK	rs28449958	chr16	28880144	rs8055138	ENSG00000169682	ENST00000564476	SPNS1	28879622	28880507	NK_40343	openGene2openGene	IBD
immune	NK	rs10760123	chr9	120925556	rs1930781	ENSG00000106804	ENST00000696279	C5	120925551	120926475	NK_114589	openGene2openGene	ALG
immune	NK	rs694739	chr11	64285685	rs887314	ENSG00000110011	ENST00000538961	DNAJC4	64284995	64285961	NK_18995	openGene2openGene	MS
immune	NK	rs10947428	chr6	33694890	rs684119	ENSG00000204188	ENST00000610663	GGNBP1	33694540	33694911	NK_94081	ocr2openGene	ALG
immune	NK	rs78521699	chr6	2903350	rs2236276	ENSG00000124570	ENST00000380529	SERPINB6	2902494	2903627	NK_92443	openGene2openGene	VIT
immune	NK	rs78521699	chr6	2903350	rs2236276	ENSG00000124570	ENST00000644777	SERPINB6	2902494	2903627	NK_92443	openGene2openGene	VIT
immune	NK	rs28449958	chr16	28864161	rs7193733	ENSG00000099364	ENST00000471231	FBXL19	28863157	28864186	NK_40341	openGene2openGene	IBD
immune	NK	rs28449958	chr16	28863801	rs7198606	ENSG00000099364	ENST00000471231	FBXL19	28863157	28864186	NK_40341	openGene2openGene	IBD
immune	NK	rs694739	chr11	64340005	rs479777	ENSG00000110011	ENST00000537109	DNAJC4	64339982	64340943	NK_19002	openGene2openGene	MS
immune	NK	rs773125	chr12	56042145	rs1131017	ENSG00000185664	ENST00000546543	PMEL	56041540	56042419	NK_24706	openGene2openGene	RA
immune	NK	rs1194	chr6	35302802	rs9380501	ENSG00000096060	ENST00000542713	FKBP5	35302589	35303385	NK_94173	ocr2openGene	SLE
immune	NK	rs10760123	chr9	120929191	rs1930786	ENSG00000106804	ENST00000696278	C5	120928680	120929396	NK_114590	openGene2openGene	ALG
immune	NK	rs12142199	chr1	1308516	rs61766198	ENSG00000273443	ENST00000442292	ENSG00000273443	1307732	1308772	NK_77	openGene2openGene	SLE
immune	NK	rs3197999	chr3	49358927	rs3811699	ENSG00000145020	ENST00000636023	AMT	49357846	49358993	NK_73874	openGene2openGene	IBD
immune	NK	rs4810485	chr20	46118343	rs1883832	ENSG00000271784	ENST00000606362	TP53RK-DT	46117779	46118449	NK_66588	openGene2openGene	MS
immune	NK	rs425648	chr19	18086825	rs436857	ENSG00000105643	ENST00000222250	ARRDC2	18086662	18087165	NK_52118	openGene2openGene	SLE
immune	NK	rs1359062	chr1	192575665	rs2984920	ENSG00000116747	ENST00000415442	RO60	192575294	192576111	NK_8061	openGene2openGene	MS
immune	NK	rs2847293	chr18	12775339	rs67878610	ENSG00000175354	ENST00000587703	PTPN2	12774978	12776283	NK_48005	openGene2openGene	JIA
immune	NK	rs8042861	chr15	90388225	rs2589941	ENSG00000196547	ENST00000558290	MAN2A2	90387756	90388813	NK_38428	openGene2openGene	MS
immune	NK	rs2847293	chr18	12775592	rs2847260	ENSG00000175354	ENST00000587703	PTPN2	12774978	12776283	NK_48005	openGene2openGene	JIA
immune	NK	rs27293	chr5	96983903	rs10476696	ENSG00000247121	ENST00000660209	ENSG00000247121	96983661	96984007	NK_88686	ocr2openGene	JIA
immune	NK	rs3783782	chr14	61483776	rs117584363	ENSG00000258667	ENST00000660325	HIF1A-AS3	61483264	61483999	NK_32961	ocr2openGene	RA
immune	NK	rs7187776	chr16	28863801	rs7198606	ENSG00000079616	ENST00000561482	KIF22	28863157	28864186	NK_40341	openGene2openGene	T1D
immune	NK	rs78865465	chr12	55974117	rs75639074	ENSG00000197728	ENST00000552361	RPS26	55973490	55974211	NK_24697	openGene2openGene	T1D
immune	NK	rs2066819	chr12	56300477	rs2695789	ENSG00000139641	ENST00000394048	ESYT1	56299752	56300649	NK_24730	openGene2openGene	PSO
immune	NK	rs12946510	chr17	39754115	rs2941522	ENSG00000161405	ENST00000377952	IKZF3	39753827	39755061	NK_44797	ocr2openGene	MS
immune	NK	rs2233424	chr6	44265240	rs2233433	ENSG00000157593	ENST00000393810	SLC35B2	44264926	44265909	NK_94823	openGene2openGene	RA
immune	NK	rs5758343	chr22	41414166	rs132920	ENSG00000100412	ENST00000677007	ACO2	41412973	41414448	NK_70714	ocr2openGene	ALG
immune	NK	rs7204270	chr16	30186830	rs1132812	ENSG00000099364	ENST00000562319	FBXL19	30186513	30187592	NK_40458	openGene2openGene	MS
immune	NK	rs5743618	chr4	38804475	rs5743562	ENSG00000181826	ENST00000454158	RELL1	38803998	38805325	NK_80699	openGene2openGene	ALG
immune	NK	rs13018977	chr2	241316415	rs13006939	ENSG00000146205	ENST00000451047	ANO7	241315572	241316526	NK_64667	openGene2openGene	T1D
immune	NK	rs9926533	chr16	31106092	rs2032915	ENSG00000275263	ENST00000614997	ENSG00000275263	31105681	31106133	NK_40554	openGene2openGene	SLE
immune	NK	rs8042861	chr15	90529825	rs112060611	ENSG00000197299	ENST00000559724	BLM	90529358	90530763	NK_38446	openGene2openGene	MS
immune	NK	rs8042861	chr15	90529758	rs113942266	ENSG00000197299	ENST00000559724	BLM	90529358	90530763	NK_38446	openGene2openGene	MS
immune	NK	rs425648	chr19	18089075	rs412744	ENSG00000105643	ENST00000594411	ARRDC2	18088903	18089448	NK_52120	openGene2openGene	SLE
immune	NK	rs2110451	chr12	9761409	rs2071647	ENSG00000139112	ENST00000539170	GABARAPL1	9761404	9761616	NK_22871	openGene2openGene	HT
immune	NK	rs10174949	chr2	8302118	rs10174949	ENSG00000236790	ENST00000430192	LINC00299	8301781	8302558	NK_55217	ocr2openGene	ALG
immune	NK	rs2236262	chr14	68816170	rs194746	ENSG00000182185	ENST00000497460	RAD51B	68815810	68817003	NK_33324	ocr2openGene	MS
immune	NK	rs2236262	chr14	68816213	rs168961	ENSG00000182185	ENST00000497460	RAD51B	68815810	68817003	NK_33324	ocr2openGene	MS
immune	NK	rs3197999	chr3	49171432	rs4955420	ENSG00000283189	ENST00000636461	ENSG00000283189	49171061	49171831	NK_73867	openGene2openGene	IBD
immune	NK	rs7204270	chr16	30186830	rs1132812	ENSG00000260167	ENST00000563540	ENSG00000260167	30186513	30187592	NK_40458	openGene2openGene	MS
immune	NK	rs7132277	chr12	123364549	rs7485502	ENSG00000284934	ENST00000645606	ENSG00000284934	123364418	123364637	NK_27532	openGene2openGene	MS
immune	NK	rs6738825	chr2	197805147	rs770658	ENSG00000225953	ENST00000442967	SATB2-AS1	197804317	197805407	NK_62581	openGene2openGene	SLE
immune	NK	rs2236262	chr14	68815161	rs194747	ENSG00000182185	ENST00000497460	RAD51B	68815080	68815326	NK_33323	ocr2openGene	MS
immune	NK	rs2017445	chr12	56041628	rs705704	ENSG00000135404	ENST00000257857	CD63	56041540	56042419	NK_24706	openGene2openGene	VIT
immune	NK	rs2017445	chr12	56041720	rs705705	ENSG00000135404	ENST00000257857	CD63	56041540	56042419	NK_24706	openGene2openGene	VIT
immune	NK	rs10760123	chr9	120925556	rs1930781	ENSG00000095261	ENST00000373904	PSMD5	120925551	120926475	NK_114589	ocr2openGene	ALG
immune	NK	rs7187776	chr16	28846324	rs7187776	ENSG00000099364	ENST00000338343	FBXL19	28846066	28847064	NK_40340	openGene2openGene	T1D
immune	NK	rs7187776	chr16	28846324	rs7187776	ENSG00000099364	ENST00000562798	FBXL19	28846066	28847064	NK_40340	openGene2openGene	T1D
immune	NK	rs11089629	chr22	21568167	rs11089620	ENSG00000284651	ENST00000641933	ENSG00000284651	21567499	21568467	NK_69501	openGene2openGene	SLE
immune	NK	rs149010539	chr3	49673997	chr3:49711430	ENSG00000183763	ENST00000473863	TRAIP	49673493	49674697	NK_73900	openGene2openGene	CRO
immune	NK	rs3197999	chr3	49171432	rs4955420	ENSG00000172046	ENST00000398896	USP19	49171061	49171831	NK_73867	openGene2openGene	IBD
immune	NK	rs36014129	chr6	26021644	rs41266779	ENSG00000278588	ENST00000377733	H2BC10	26020258	26022081	NK_93468	openGene2openGene	SLE
immune	NK	imm_5_40408209	chr5	40437995	rs73090828	ENSG00000171522	ENST00000514343	PTGER4	40437423	40438206	NK_86722	ocr2openGene	CRO
immune	NK	rs7187776	chr16	28846324	rs7187776	ENSG00000099364	ENST00000565690	FBXL19	28846066	28847064	NK_40340	openGene2openGene	T1D
immune	NK	rs444210	chr6	166989912	rs2345571	ENSG00000026297	ENST00000682498	RNASET2	166989680	166990006	NK_99260	ocr2openGene	CRO
immune	NK	rs1701704	chr12	56041628	rs705704	ENSG00000185664	ENST00000449260	PMEL	56041540	56042419	NK_24706	openGene2openGene	T1D
immune	NK	rs7723899	chr5	96983903	rs10476696	ENSG00000227836	ENST00000427546	ENSG00000227836	96983661	96984007	NK_88686	ocr2openGene	CRO
immune	NK	rs7725052	chr5	40486794	rs7720838	ENSG00000171522	ENST00000514343	PTGER4	40486392	40487197	NK_86725	ocr2openGene	CRO
immune	NK	rs5758343	chr22	41414166	rs132920	ENSG00000100412	ENST00000677698	ACO2	41412973	41414448	NK_70714	ocr2openGene	ALG
immune	NK	rs3197999	chr3	49171432	rs4955420	ENSG00000172046	ENST00000398888	USP19	49171061	49171831	NK_73867	openGene2openGene	IBD
immune	NK	rs694739	chr11	64340005	rs479777	ENSG00000286264	ENST00000650773	ENSG00000286264	64339982	64340943	NK_19002	openGene2openGene	MS
immune	NK	rs8042861	chr15	90529758	rs113942266	ENSG00000140575	ENST00000268182	IQGAP1	90529358	90530763	NK_38446	openGene2openGene	MS
immune	NK	rs2030030	chr3	188061304	rs62279869	ENSG00000113916	ENST00000470319	BCL6	188061154	188061628	NK_78766	ocr2openGene	ALG
immune	NK	rs2030030	chr3	188061304	rs62279869	ENSG00000113916	ENST00000406870	BCL6	188061154	188061628	NK_78766	ocr2openGene	ALG
immune	NK	rs7723899	chr5	96896995	rs2548535	ENSG00000227836	ENST00000427546	ENSG00000227836	96896796	96897180	NK_88672	openGene2openGene	CRO
immune	NK	rs5758343	chr22	41381311	rs2234053	ENSG00000100412	ENST00000679320	ACO2	41381069	41382051	NK_70711	openGene2openGene	ALG
immune	NK	rs10883723	chr10	102502871	rs2296590	ENSG00000156398	ENST00000602785	SFXN2	102501984	102503090	NK_14990	openGene2openGene	ALG
immune	NK	rs28607988	chr3	45881199	rs9842595	ENSG00000163818	ENST00000490463	LZTFL1	45880779	45881926	NK_73629	ocr2openGene	T1D
immune	NK	rs10883723	chr10	102502871	rs2296590	ENSG00000156398	ENST00000602439	SFXN2	102501984	102503090	NK_14990	openGene2openGene	ALG
immune	NK	rs5758343	chr22	41381909	rs2234059	ENSG00000100412	ENST00000678600	ACO2	41381069	41382051	NK_70711	openGene2openGene	ALG
immune	NK	rs5758343	chr22	41381909	rs2234059	ENSG00000100412	ENST00000678394	ACO2	41381069	41382051	NK_70711	openGene2openGene	ALG
immune	NK	rs17323934	chr7	26857820	rs3801807	ENSG00000005073	ENST00000006015	HOXA11	26857423	26859077	NK_100961	openGene2openGene	T1D
immune	NK	rs1031034	chr4	101347783	rs2850328	ENSG00000109332	ENST00000508476	UBE2D3	101346848	101348425	NK_82577	openGene2openGene	VIT
immune	NK	rs7120737	chr11	47565510	rs11039300	ENSG00000149187	ENST00000687097	CELF1	47565028	47566169	NK_18506	openGene2openGene	MS
immune	NK	rs2298428	chr22	21568167	rs11089620	ENSG00000161180	ENST00000425975	CCDC116	21567499	21568467	NK_69501	openGene2openGene	CEL
immune	NK	rs3197999	chr3	49358324	rs1800668	ENSG00000145020	ENST00000538581	AMT	49357846	49358993	NK_73874	openGene2openGene	IBD
immune	NK	rs766751473	chr5	132466255	rs2522057	ENSG00000125347	ENST00000459982	IRF1	132466219	132467150	NK_89998	ocr2openGene	T1D
immune	NK	rs28607988	chr3	45881199	rs9842595	ENSG00000163818	ENST00000445698	LZTFL1	45880779	45881926	NK_73629	ocr2openGene	T1D
immune	NK	rs146029108	chr9	136363451	rs140876101	ENSG00000165684	ENST00000298532	SNAPC4	136363069	136364105	NK_115738	openGene2openGene	CRO
immune	NK	rs3801810	chr7	26864711	rs17323934	ENSG00000122565	ENST00000497498	CBX3	26863845	26865198	NK_100962	openGene2openGene	CRO
immune	NK	rs10936599	chr3	169764547	rs2293607	ENSG00000085274	ENST00000349841	MYNN	169764303	169765393	NK_78000	openGene2openGene	CEL
immune	NK	rs2017445	chr12	56041720	rs705705	ENSG00000258554	ENST00000554022	ENSG00000258554	56041540	56042419	NK_24706	openGene2openGene	VIT
immune	NK	rs10414065	chr19	33235672	rs117710327	ENSG00000267296	ENST00000592982	CEBPA-DT	33235167	33235873	NK_52673	ocr2openGene	ALG
immune	NK	rs28607988	chr3	45881199	rs9842595	ENSG00000163818	ENST00000495864	LZTFL1	45880779	45881926	NK_73629	ocr2openGene	T1D
immune	NK	rs12445568	chr16	31033362	rs58726213	ENSG00000168488	ENST00000325215	ATXN2L	31032705	31034167	NK_40545	openGene2openGene	PSO
immune	NK	rs3801810	chr7	26857820	rs3801807	ENSG00000122565	ENST00000409747	CBX3	26857423	26859077	NK_100961	openGene2openGene	CRO
immune	NK	rs36014129	chr6	26189128	rs13204572	ENSG00000276180	ENST00000615353	H4C9	26188384	26189374	NK_93490	openGene2openGene	SLE
immune	NK	rs1977710	chr1	157723195	rs2210918	ENSG00000163564	ENST00000392254	PYHIN1	157723004	157723546	NK_6713	openGene2openGene	GD
immune	NK	rs146029108	chr9	136363451	rs140876101	ENSG00000197070	ENST00000471125	ARRDC1	136363069	136364105	NK_115738	openGene2openGene	CRO
immune	NK	rs876039	chr7	50267738	rs4385425	ENSG00000132436	ENST00000433017	FIGNL1	50267618	50268020	NK_102049	openGene2openGene	T1D
immune	NK	rs5758343	chr22	41413633	rs202635	ENSG00000196419	ENST00000359308	XRCC6	41412973	41414448	NK_70714	ocr2openGene	ALG
immune	NK	rs12087340	chr1	85276474	rs1060843	ENSG00000137947	ENST00000486078	GTF2B	85276097	85277113	NK_4379	openGene2openGene	MS
immune	NK	rs78865465	chr12	55974117	rs75639074	ENSG00000170581	ENST00000651301	STAT2	55973490	55974211	NK_24697	openGene2openGene	T1D
immune	NK	rs7723899	chr5	96896518	rs2548537	ENSG00000113441	ENST00000474122	LNPEP	96895944	96896725	NK_88671	openGene2openGene	CRO
immune	NK	rs7665090	chr4	102630911	rs7690700	ENSG00000248161	ENST00000506972	ENSG00000248161	102630652	102631161	NK_82635	ocr2openGene	MS
immune	NK	rs35134214	chr15	38564760	rs55728265	ENSG00000134146	ENST00000561411	DPH6	38564058	38565289	NK_35992	openGene2openGene	T1D
immune	NK	rs112006329	chr11	575800	rs34793529	ENSG00000288675	ENST00000678030	PANO1	575640	576778	NK_16528	openGene2openGene	SLE
immune	NK	rs12232003	chr12	53180847	rs59218377	ENSG00000172819	ENST00000546377	RARG	53179993	53181204	NK_24493	openGene2openGene	T1D
immune	NK	rs2910686	chr5	97022983	rs27295	ENSG00000164308	ENST00000508077	ERAP2	97022724	97023212	NK_88692	ocr2openGene	PSO
immune	NK	rs180977001	chr3	58332737	rs180977001	ENSG00000168291	ENST00000482894	PDHB	58332586	58333807	NK_74338	openGene2openGene	SLE
immune	NK	rs180977001	chr3	58332750	rs185407974	ENSG00000168291	ENST00000480626	PDHB	58332586	58333807	NK_74338	openGene2openGene	SLE
immune	NK	rs149010539	chr3	48504480	rs114743756	ENSG00000164053	ENST00000635082	ATRIP	48503523	48504792	NK_73812	openGene2openGene	CRO
immune	NK	rs10760123	chr9	120925556	rs1930781	ENSG00000119397	ENST00000689889	CNTRL	120925551	120926475	NK_114589	openGene2openGene	ALG
immune	NK	rs10760123	chr9	120929191	rs1930786	ENSG00000119397	ENST00000685174	CNTRL	120928680	120929396	NK_114590	openGene2openGene	ALG
immune	NK	rs28449958	chr16	28822933	rs201131521	ENSG00000149925	ENST00000395240	ALDOA	28822507	28824662	NK_40338	openGene2openGene	IBD
immune	NK	rs756699	chr5	134114136	rs244656	ENSG00000081059	ENST00000524342	TCF7	134113976	134115285	NK_90095	openGene2openGene	MS
immune	NK	rs60131261	chr6	29975401	rs6903753	ENSG00000285799	ENST00000647952	ENSG00000285799	29975226	29975913	NK_93751	openGene2openGene	VIT
immune	NK	rs6466198	chr7	107857797	rs10215427	ENSG00000105879	ENST00000493361	CBLL1	107857711	107857910	NK_103857	ocr2openGene	UC
immune	NK	rs6752107	chr2	233252023	rs10199278	ENSG00000077044	ENST00000409813	DGKD	233251224	233252135	NK_64085	openGene2openGene	CRO
immune	NK	rs10790268	chr11	118790689	rs57494551	ENSG00000186174	ENST00000334801	BCL9L	118790201	118791544	NK_21240	openGene2openGene	RA
immune	NK	rs10936599	chr3	169769649	rs12637184	ENSG00000173889	ENST00000497658	PHC3	169769308	169769666	NK_78001	openGene2openGene	CEL
immune	NK	rs2066819	chr12	56267121	rs60542959	ENSG00000181852	ENST00000345093	RNF41	56266576	56267591	NK_24729	openGene2openGene	PSO
immune	NK	rs10936599	chr3	169772158	rs3821383	ENSG00000173889	ENST00000474275	PHC3	169772146	169772332	NK_78003	openGene2openGene	CEL
immune	NK	rs10936599	chr3	169772158	rs3821383	ENSG00000173889	ENST00000494943	PHC3	169772146	169772332	NK_78003	openGene2openGene	CEL
immune	NK	rs1358749	chr1	67194213	rs4655690	ENSG00000142864	ENST00000370994	SERBP1	67193843	67194932	NK_3968	openGene2openGene	CRO
immune	NK	rs7423529	chr2	191126939	rs4602251	ENSG00000138386	ENST00000416973	NAB1	191126383	191126947	NK_62191	ocr2openGene	T1D
immune	NK	rs7187776	chr16	28824359	rs149808056	ENSG00000169592	ENST00000562441	INO80E	28822507	28824662	NK_40338	openGene2openGene	T1D
immune	NK	rs7187776	chr16	28824359	rs149808056	ENSG00000169592	ENST00000567065	INO80E	28822507	28824662	NK_40338	openGene2openGene	T1D
immune	NK	rs9611565	chr22	41381554	rs9607799	ENSG00000100401	ENST00000405486	RANGAP1	41381069	41382051	NK_70711	openGene2openGene	VIT
immune	NK	rs7187776	chr16	28824359	rs149808056	ENSG00000169592	ENST00000563040	INO80E	28822507	28824662	NK_40338	openGene2openGene	T1D
immune	NK	rs2017445	chr12	55996852	rs59877680	ENSG00000229117	ENST00000546654	RPL41	55996794	55997761	NK_24700	openGene2openGene	VIT
immune	NK	rs7187776	chr16	28824359	rs149808056	ENSG00000169592	ENST00000540562	INO80E	28822507	28824662	NK_40338	openGene2openGene	T1D
immune	NK	rs5758343	chr22	41403763	rs132906	ENSG00000100417	ENST00000466645	PMM1	41403710	41404315	NK_70713	ocr2openGene	ALG
immune	NK	rs60946162	chr3	188400784	rs4686484	ENSG00000224563	ENST00000434996	LPP-AS1	188400328	188400925	NK_78798	ocr2openGene	ALG
immune	NK	rs3749833	chr5	132472976	rs2548992	ENSG00000164405	ENST00000498309	UQCRQ	132472970	132473452	NK_90000	openGene2openGene	ALG
immune	NK	rs11335233	chr3	188400784	rs4686484	ENSG00000224563	ENST00000434996	LPP-AS1	188400328	188400925	NK_78798	ocr2openGene	HT
immune	NK	rs5758343	chr22	41381554	rs9607799	ENSG00000100412	ENST00000678819	ACO2	41381069	41382051	NK_70711	openGene2openGene	ALG
immune	NK	rs2017445	chr12	56041720	rs705705	ENSG00000229117	ENST00000546654	RPL41	56041540	56042419	NK_24706	openGene2openGene	VIT
immune	NK	rs2017445	chr12	56041628	rs705704	ENSG00000229117	ENST00000546654	RPL41	56041540	56042419	NK_24706	openGene2openGene	VIT
immune	NK	rs9611565	chr22	41381554	rs9607799	ENSG00000100401	ENST00000356244	RANGAP1	41381069	41382051	NK_70711	openGene2openGene	VIT
immune	NK	rs33993564	chr5	150846690	rs33993564	ENSG00000164587	ENST00000518139	RPS14	150846237	150847424	NK_91057	openGene2openGene	IBD
immune	NK	rs56129466	chr11	128302575	rs61907718	ENSG00000276176	ENST00000622481	MIR6090	128302416	128303173	NK_21772	openGene2openGene	ALG
immune	NK	rs2066819	chr12	56360038	rs2066818	ENSG00000139645	ENST00000680755	ANKRD52	56359878	56360688	NK_24733	openGene2openGene	PSO
immune	NK	rs7301381	chr12	8951034	chr12:8951034:TA:T	ENSG00000111196	ENST00000537852	MAGOHB	8951015	8951228	NK_22804	openGene2openGene	T1D
immune	NK	rs9611565	chr22	41381909	rs2234059	ENSG00000100401	ENST00000356244	RANGAP1	41381069	41382051	NK_70711	openGene2openGene	VIT
immune	NK	rs11643872	chr16	30958165	rs11643872	ENSG00000168488	ENST00000336783	ATXN2L	30957462	30958419	NK_40538	openGene2openGene	GD
immune	NK	rs773125	chr12	56042145	rs1131017	ENSG00000170515	ENST00000550166	PA2G4	56041540	56042419	NK_24706	openGene2openGene	RA
immune	NK	rs10220572	chr14	87959953	rs4462528	ENSG00000054983	ENST00000261304	GALC	87959853	87960749	NK_34049	ocr2openGene	IBD
immune	NK	rs5743618	chr4	38804321	rs17578127	ENSG00000157796	ENST00000503697	WDR19	38803998	38805325	NK_80699	openGene2openGene	ALG
immune	NK	rs2298428	chr22	21568167	rs11089620	ENSG00000161179	ENST00000415762	YDJC	21567499	21568467	NK_69501	openGene2openGene	CEL
immune	NK	rs5743618	chr4	38804321	rs17578127	ENSG00000065882	ENST00000261439	TBC1D1	38803998	38805325	NK_80699	openGene2openGene	ALG
immune	NK	rs1217382	chr1	113905292	rs971173	ENSG00000116489	ENST00000498626	CAPZA1	113904383	113905540	NK_5652	openGene2openGene	CRO
immune	NK	rs5758343	chr22	41381879	rs2234058	ENSG00000100412	ENST00000677532	ACO2	41381069	41382051	NK_70711	openGene2openGene	ALG
immune	NK	rs11065898	chr12	111405393	rs3842307	ENSG00000204842	ENST00000673449	ATXN2	111405284	111406265	NK_26948	openGene2openGene	AS
immune	NK	rs1701704	chr12	55996852	rs705702	ENSG00000135469	ENST00000308197	COQ10A	55996794	55997761	NK_24700	openGene2openGene	T1D
immune	NK	rs11643872	chr16	30958165	rs11643872	ENSG00000168488	ENST00000566080	ATXN2L	30957462	30958419	NK_40538	openGene2openGene	GD
immune	NK	rs508970	chr11	61129867	rs10897141	ENSG00000013725	ENST00000433107	CD6	61129579	61130286	NK_18760	ocr2openGene	RA
immune	NK	rs1701704	chr12	55996580	rs772920	ENSG00000135469	ENST00000550071	COQ10A	55996183	55996690	NK_24699	openGene2openGene	T1D
immune	NK	rs9469899	chr6	34792107	rs6934662	ENSG00000196821	ENST00000374023	ILRUN	34791461	34792605	NK_94149	openGene2openGene	GD
immune	NK	rs12132298	chr1	200905967	rs12132298	ENSG00000163362	ENST00000413687	INAVA	200905403	200906207	NK_8468	openGene2openGene	IBD
immune	NK	rs12132298	chr1	200906114	rs12132349	ENSG00000163362	ENST00000413687	INAVA	200905403	200906207	NK_8468	openGene2openGene	IBD
immune	NK	rs3801810	chr7	26857820	rs3801807	ENSG00000122566	ENST00000677396	HNRNPA2B1	26857423	26859077	NK_100961	openGene2openGene	CRO
immune	NK	rs2266959	chr22	21568075	rs140491	ENSG00000161180	ENST00000607942	CCDC116	21567499	21568467	NK_69501	openGene2openGene	JIA
immune	NK	rs34779708	chr10	35149409	rs12761675	ENSG00000230534	ENST00000450742	ENSG00000230534	35149130	35149991	NK_12396	ocr2openGene	IBD
immune	NK	rs12551834	chr9	128818208	rs77144778	ENSG00000119333	ENST00000419989	DYNC2I2	128818093	128819071	NK_115077	openGene2openGene	ALG
immune	NK	rs13088318	chr3	101513249	rs55749605	ENSG00000114354	ENST00000479672	TFG	101512490	101513649	NK_75252	openGene2openGene	ALG
immune	NK	rs2038255	chr14	35122110	rs28365850	ENSG00000100883	ENST00000677561	SRP54	35121716	35122853	NK_32089	openGene2openGene	ECZ
immune	NK	rs28449958	chr16	28863226	rs62037367	ENSG00000176953	ENST00000565919	NFATC2IP	28863157	28864186	NK_40341	openGene2openGene	IBD
immune	NK	rs10220572	chr14	88006251	rs8005161	ENSG00000070778	ENST00000554178	PTPN21	88006025	88006883	NK_34054	ocr2openGene	IBD
immune	NK	rs60542850	chr19	10380676	rs71297581	ENSG00000105364	ENST00000592514	MRPL4	10380322	10381064	NK_51360	openGene2openGene	IBD
immune	NK	rs9889262	chr17	49361940	rs112502960	ENSG00000136504	ENST00000509773	KAT7	49361034	49362665	NK_45561	openGene2openGene	ALG
immune	NK	rs36014129	chr6	26044636	rs35506517	ENSG00000180596	ENST00000314332	H2BC4	26044423	26044658	NK_93475	openGene2openGene	SLE
immune	NK	rs9889262	chr17	49361940	rs112502960	ENSG00000136504	ENST00000510819	KAT7	49361034	49362665	NK_45561	openGene2openGene	ALG
immune	NK	rs1463485	chr17	75855710	rs1463485	ENSG00000132475	ENST00000587171	H3-3B	75854985	75856182	NK_46836	openGene2openGene	SLE
immune	NK	rs1463485	chr17	75855710	rs1463485	ENSG00000132475	ENST00000593254	H3-3B	75854985	75856182	NK_46836	openGene2openGene	SLE
immune	NK	rs2233424	chr6	44265183	rs2233434	ENSG00000112715	ENST00000372064	VEGFA	44264926	44265909	NK_94823	openGene2openGene	RA
immune	NK	rs7595717	chr2	68371797	rs55900996	ENSG00000221823	ENST00000409377	PPP3R1	68371636	68371942	NK_57600	ocr2openGene	MS
immune	NK	rs11154801	chr6	135497759	rs13197384	ENSG00000112339	ENST00000415177	HBS1L	135497297	135498620	NK_97488	openGene2openGene	MS
immune	NK	rs60131261	chr6	29965088	rs9357088	ENSG00000230521	ENST00000420084	ENSG00000230521	29964778	29965787	NK_93748	ocr2openGene	VIT
immune	NK	rs60131261	chr6	29975504	rs2071568	ENSG00000230521	ENST00000420084	ENSG00000230521	29975226	29975913	NK_93751	openGene2openGene	VIT
immune	NK	rs5743618	chr4	38804841	rs74288437	ENSG00000065882	ENST00000401554	TBC1D1	38803998	38805325	NK_80699	openGene2openGene	ALG
immune	NK	rs2104047	chr14	68285926	rs8008961	ENSG00000207089	ENST00000384361	RNU6-921P	68285659	68285929	NK_33279	ocr2openGene	ALG
immune	NK	rs9967792	chr2	191114452	rs4254532	ENSG00000173559	ENST00000491331	NABP1	191114347	191114954	NK_62187	ocr2openGene	MS
immune	NK	rs74796499	chr14	88006502	rs78461372	ENSG00000070778	ENST00000328736	PTPN21	88006025	88006883	NK_34054	ocr2openGene	MS
immune	NK	rs3801810	chr7	26857820	rs3801807	ENSG00000106004	ENST00000520854	HOXA5	26857423	26859077	NK_100961	openGene2openGene	CRO
immune	NK	rs2265189	chr10	30433979	rs306587	ENSG00000165322	ENST00000344936	ARHGAP12	30433200	30434809	NK_12152	openGene2openGene	CRO
immune	NK	rs3197999	chr3	50450636	rs139453136	ENSG00000068028	ENST00000327761	RASSF1	50450093	50451248	NK_73982	ocr2openGene	IBD
immune	NK	rs3197999	chr3	50450636	rs139453136	ENSG00000068028	ENST00000494145	RASSF1	50450093	50451248	NK_73982	ocr2openGene	IBD
immune	NK	rs11246217	chr11	575800	rs34793529	ENSG00000177030	ENST00000692634	DEAF1	575640	576778	NK_16528	openGene2openGene	SLE
immune	NK	rs112006329	chr11	575800	rs34793529	ENSG00000177030	ENST00000693164	DEAF1	575640	576778	NK_16528	openGene2openGene	SLE
immune	NK	rs11246217	chr11	575800	rs34793529	ENSG00000177030	ENST00000693164	DEAF1	575640	576778	NK_16528	openGene2openGene	SLE
immune	NK	rs33993564	chr5	150846783	rs11748158	ENSG00000086589	ENST00000518917	RBM22	150846237	150847424	NK_91057	openGene2openGene	IBD
immune	NK	rs2017445	chr12	55996852	rs59877680	ENSG00000135437	ENST00000551444	RDH5	55996794	55997761	NK_24700	openGene2openGene	VIT
immune	NK	rs243323	chr16	11255821	rs243332	ENSG00000103274	ENST00000574137	NUBP1	11254878	11256419	NK_39693	openGene2openGene	SLE
immune	NK	rs34779708	chr10	35127585	rs12765038	ENSG00000269952	ENST00000602435	ENSG00000269952	35126471	35127791	NK_12394	openGene2openGene	IBD
immune	NK	rs12445568	chr16	30958236	rs62055866	ENSG00000167397	ENST00000354895	VKORC1	30957462	30958419	NK_40538	openGene2openGene	PSO
immune	NK	rs2017445	chr12	55996580	rs772920	ENSG00000258199	ENST00000553176	ENSG00000258199	55996183	55996690	NK_24699	openGene2openGene	VIT
immune	NK	rs1701704	chr12	56041628	rs705704	ENSG00000135404	ENST00000546457	CD63	56041540	56042419	NK_24706	openGene2openGene	T1D
immune	NK	rs4943794	chr13	40666646	rs1957550236	ENSG00000215483	ENST00000636192	LINC00598	40666164	40667218	NK_28912	openGene2openGene	ALG
immune	NK	rs60652743	chr19	46718300	rs313839	ENSG00000090372	ENST00000596012	STRN4	46718218	46718638	NK_53684	openGene2openGene	T1D
immune	NK	rs7769192	chr6	137661807	rs11758213	ENSG00000112357	ENST00000318471	PEX7	137661732	137661912	NK_97646	ocr2openGene	MS
immune	NK	rs9611565	chr22	41381311	rs2234053	ENSG00000100227	ENST00000454057	POLDIP3	41381069	41382051	NK_70711	openGene2openGene	VIT
immune	NK	rs9611565	chr22	41403763	rs132906	ENSG00000100413	ENST00000483837	POLR3H	41403710	41404315	NK_70713	ocr2openGene	VIT
immune	NK	rs2910686	chr5	97022983	rs27295	ENSG00000153113	ENST00000675734	CAST	97022724	97023212	NK_88692	ocr2openGene	PSO
immune	NK	rs11154801	chr6	135497759	rs13197384	ENSG00000112357	ENST00000367756	PEX7	135497297	135498620	NK_97488	openGene2openGene	MS
immune	NK	rs663743	chr11	64285685	rs887314	ENSG00000286264	ENST00000650773	ENSG00000286264	64284995	64285961	NK_18995	openGene2openGene	T1D
immune	NK	rs9611565	chr22	41413619	rs202634	ENSG00000100412	ENST00000676748	ACO2	41412973	41414448	NK_70714	ocr2openGene	VIT
immune	NK	rs9611565	chr22	41414166	rs132920	ENSG00000100412	ENST00000676748	ACO2	41412973	41414448	NK_70714	ocr2openGene	VIT
immune	NK	rs5743618	chr4	38804814	rs200232721	ENSG00000065882	ENST00000492180	TBC1D1	38803998	38805325	NK_80699	openGene2openGene	ALG
immune	NK	rs7187776	chr16	28824359	rs149808056	ENSG00000214725	ENST00000565014	CDIPTOSP	28822507	28824662	NK_40338	openGene2openGene	T1D
immune	NK	rs33993564	chr5	150846598	rs112483869	ENSG00000164587	ENST00000519690	RPS14	150846237	150847424	NK_91057	openGene2openGene	IBD
immune	NK	rs7512552	chr1	150487216	rs3840449	ENSG00000143420	ENST00000369014	ENSA	150486974	150487687	NK_6233	openGene2openGene	ECZ
immune	NK	rs1887428	chr9	4984530	rs1887428	ENSG00000099219	ENST00000690037	ERMP1	4984363	4985756	NK_111470	openGene2openGene	IBD
immune	NK	rs12421615	chr11	64285685	rs887314	ENSG00000174744	ENST00000534617	BRMS1	64284995	64285961	NK_18995	openGene2openGene	VIT
immune	NK	rs7187776	chr16	28846324	rs7187776	ENSG00000099381	ENST00000452917	SETD1A	28846066	28847064	NK_40340	openGene2openGene	T1D
immune	NK	rs9967792	chr2	191114633	rs4073699	ENSG00000173559	ENST00000451500	NABP1	191114347	191114954	NK_62187	ocr2openGene	MS
immune	NK	rs9926533	chr16	31106068	rs56314408	ENSG00000089280	ENST00000568685	FUS	31105681	31106133	NK_40554	openGene2openGene	SLE
immune	NK	rs1217382	chr1	113880921	rs200855193	ENSG00000163349	ENST00000369559	HIPK1	113880455	113881057	NK_5650	ocr2openGene	CRO
immune	NK	rs9611565	chr22	41414166	rs132920	ENSG00000100412	ENST00000677554	ACO2	41412973	41414448	NK_70714	ocr2openGene	VIT
immune	NK	rs35164067	chr19	10404166	rs73923215	ENSG00000213339	ENST00000592254	QTRT1	10403320	10404476	NK_51363	openGene2openGene	AS
immune	NK	rs9611565	chr22	41413633	rs202635	ENSG00000100412	ENST00000677554	ACO2	41412973	41414448	NK_70714	ocr2openGene	VIT
immune	NK	rs11675538	chr2	65436024	rs11126037	ENSG00000169764	ENST00000677841	UGP2	65435730	65436770	NK_57523	openGene2openGene	UC
immune	NK	rs2017445	chr12	56041720	rs705705	ENSG00000139531	ENST00000552813	SUOX	56041540	56042419	NK_24706	openGene2openGene	VIT
immune	NK	rs1701704	chr12	55996580	rs772920	ENSG00000065361	ENST00000546884	ERBB3	55996183	55996690	NK_24699	openGene2openGene	T1D
immune	NK	rs10985070	chr9	120928959	rs1930785	ENSG00000119397	ENST00000690496	CNTRL	120928680	120929396	NK_114590	openGene2openGene	RA
immune	NK	rs1170436	chr16	68540161	rs1170442	ENSG00000141076	ENST00000568448	UTP4	68539977	68540307	NK_41469	openGene2openGene	SLE
immune	NK	rs2304206	chr19	49677009	rs975484	ENSG00000010361	ENST00000526435	FUZ	49676612	49677451	NK_54039	openGene2openGene	VIT
immune	NK	rs7204270	chr16	30186830	rs1132812	ENSG00000289491	ENST00000688509	ENSG00000289491	30186513	30187592	NK_40458	openGene2openGene	MS
immune	NK	rs7948458	chr11	2151600	rs7948458	ENSG00000214026	ENST00000397294	MRPL23	2151445	2151922	NK_16739	openGene2openGene	T1D
immune	NK	rs10220572	chr14	88006251	rs8005161	ENSG00000100722	ENST00000557693	ZC3H14	88006025	88006883	NK_34054	ocr2openGene	IBD
immune	NK	rs10220572	chr14	88006251	rs8005161	ENSG00000100722	ENST00000555120	ZC3H14	88006025	88006883	NK_34054	ocr2openGene	IBD
immune	NK	rs28449958	chr16	28822933	rs201131521	ENSG00000174938	ENST00000562159	SEZ6L2	28822507	28824662	NK_40338	openGene2openGene	IBD
immune	NK	rs7948458	chr11	2151600	rs7948458	ENSG00000214026	ENST00000484918	MRPL23	2151445	2151922	NK_16739	openGene2openGene	T1D
immune	NK	rs9459874	chr6	167092750	rs6941355	ENSG00000213066	ENST00000349556	CEP43	167092690	167093052	NK_99267	ocr2openGene	CRO
immune	NK	rs36014129	chr6	26199675	rs34961555	ENSG00000233822	ENST00000449538	H2BC15	26198826	26200159	NK_93493	openGene2openGene	SLE
immune	NK	rs444210	chr6	166959490	rs2149092	ENSG00000213066	ENST00000494781	CEP43	166959328	166959568	NK_99257	ocr2openGene	CRO
immune	NK	rs9967792	chr2	191127511	rs6715826	ENSG00000173559	ENST00000674187	NABP1	191127318	191127600	NK_62192	ocr2openGene	MS
immune	NK	rs28449958	chr16	28822933	rs201131521	ENSG00000259952	ENST00000566537	ENSG00000259952	28822507	28824662	NK_40338	openGene2openGene	IBD
immune	NK	rs773125	chr12	56042145	rs1131017	ENSG00000257727	ENST00000551720	CNPY2	56041540	56042419	NK_24706	openGene2openGene	RA
immune	NK	rs9967792	chr2	191127511	rs6715826	ENSG00000173559	ENST00000410026	NABP1	191127318	191127600	NK_62192	ocr2openGene	MS
immune	NK	rs9611565	chr22	41381879	rs2234058	ENSG00000276027	ENST00000362512	RNU12	41381069	41382051	NK_70711	openGene2openGene	VIT
immune	NK	rs9611565	chr22	41413619	rs202634	ENSG00000100412	ENST00000678788	ACO2	41412973	41414448	NK_70714	ocr2openGene	VIT
immune	NK	rs60131261	chr6	29966303	rs6935024	ENSG00000199290	ENST00000362420	Y_RNA	29966051	29966314	NK_93749	ocr2openGene	VIT
immune	NK	rs1036207	chr5	142120871	rs11749731	ENSG00000113552	ENST00000504424	GNPDA1	142120357	142121110	NK_90574	ocr2openGene	MS
immune	NK	rs2066845	chr16	50722629	rs2066845	ENSG00000121274	ENST00000562717	TENT4B	50721778	50722749	NK_40879	ocr2openGene	CRO
immune	NK	rs8042861	chr15	90529921	rs111742752	ENSG00000140564	ENST00000618099	FURIN	90529358	90530763	NK_38446	openGene2openGene	MS
immune	NK	rs3197999	chr3	50292395	rs1076872	ENSG00000004534	ENST00000454079	RBM6	50291989	50292777	NK_73955	openGene2openGene	IBD
immune	NK	rs13088318	chr3	101512524	rs16843927	ENSG00000144815	ENST00000487830	NXPE3	101512490	101513649	NK_75252	openGene2openGene	ALG
immune	NK	rs10174949	chr2	8303673	rs10178845	ENSG00000236008	ENST00000436187	LINC01814	8303294	8303899	NK_55218	ocr2openGene	ALG
immune	NK	rs12065145	chr1	172659378	rs559795993	ENSG00000117593	ENST00000647645	DARS2	172658797	172659566	NK_7429	openGene2openGene	SLE
immune	NK	rs28449958	chr16	28822933	rs201131521	ENSG00000174939	ENST00000651383	ASPHD1	28822507	28824662	NK_40338	openGene2openGene	IBD
immune	NK	rs12445568	chr16	30958236	rs62055866	ENSG00000167394	ENST00000538906	ZNF668	30957462	30958419	NK_40538	openGene2openGene	PSO
immune	NK	rs36016881	chr1	7961850	rs200968609	ENSG00000116285	ENST00000487559	ERRFI1	7961080	7962031	NK_655	openGene2openGene	IBD
immune	NK	rs28449958	chr16	28822933	rs201131521	ENSG00000174939	ENST00000566693	ASPHD1	28822507	28824662	NK_40338	openGene2openGene	IBD
immune	NK	rs73178598	chr3	18724486	rs11713774	ENSG00000182568	ENST00000487699	SATB1	18724297	18724649	NK_72568	ocr2openGene	CRO
immune	NK	rs7132277	chr12	123364549	rs7485502	ENSG00000111364	ENST00000538744	DDX55	123364418	123364637	NK_27532	openGene2openGene	MS
immune	NK	rs36016881	chr1	7961850	rs200968609	ENSG00000232912	ENST00000653698	RERE-AS1	7961080	7962031	NK_655	openGene2openGene	IBD
immune	NK	rs9611565	chr22	41413899	rs132919	ENSG00000100412	ENST00000677153	ACO2	41412973	41414448	NK_70714	ocr2openGene	VIT
immune	NK	rs7723899	chr5	96983903	rs10476696	ENSG00000164308	ENST00000515387	ERAP2	96983661	96984007	NK_88686	ocr2openGene	CRO
immune	NK	rs60131261	chr6	29965120	rs3903160	ENSG00000235821	ENST00000441380	IFITM4P	29964778	29965787	NK_93748	ocr2openGene	VIT
immune	NK	rs28449958	chr16	28863801	rs7198606	ENSG00000178188	ENST00000567536	SH2B1	28863157	28864186	NK_40341	openGene2openGene	IBD
immune	NK	rs28449958	chr16	28863883	rs11864750	ENSG00000178188	ENST00000567536	SH2B1	28863157	28864186	NK_40341	openGene2openGene	IBD
immune	NK	rs28449958	chr16	28864161	rs7193733	ENSG00000178188	ENST00000567536	SH2B1	28863157	28864186	NK_40341	openGene2openGene	IBD
immune	NK	rs28449958	chr16	28863226	rs62037367	ENSG00000178188	ENST00000322610	SH2B1	28863157	28864186	NK_40341	openGene2openGene	IBD
immune	NK	rs11624293	chr14	87959953	rs4462528	ENSG00000100722	ENST00000251038	ZC3H14	87959853	87960749	NK_34049	ocr2openGene	AS
immune	NK	rs11714843	chr3	119498465	rs2280670	ENSG00000153767	ENST00000492959	GTF2E1	119498104	119499026	NK_76079	openGene2openGene	JIA
immune	NK	rs4917129	chr7	50281878	rs17634369	ENSG00000185811	ENST00000331340	IKZF1	50281459	50282319	NK_102052	ocr2openGene	CRO
immune	NK	rs28449958	chr16	28822933	rs201131521	ENSG00000178952	ENST00000561644	TUFM	28822507	28824662	NK_40338	openGene2openGene	IBD
immune	NK	rs9355260	chr6	159107907	rs725786	ENSG00000130338	ENST00000620026	TULP4	159107493	159107924	NK_98883	openGene2openGene	MS
immune	NK	rs1463485	chr17	75855710	rs1463485	ENSG00000182173	ENST00000434205	TSEN54	75854985	75856182	NK_46836	openGene2openGene	SLE
immune	NK	rs1463485	chr17	75855927	rs936394	ENSG00000182173	ENST00000434205	TSEN54	75854985	75856182	NK_46836	openGene2openGene	SLE
immune	NK	rs1701704	chr12	55996852	rs705702	ENSG00000139645	ENST00000680755	ANKRD52	55996794	55997761	NK_24700	openGene2openGene	T1D
immune	NK	rs1887428	chr9	4984530	rs1887428	ENSG00000273061	ENST00000609131	CDC37L1-DT	4984363	4985756	NK_111470	openGene2openGene	IBD
immune	NK	rs2066819	chr12	56334353	rs79824801	ENSG00000111540	ENST00000549915	RAB5B	56333337	56334491	NK_24732	openGene2openGene	PSO
immune	NK	rs12445568	chr16	30957268	rs4889599	ENSG00000103507	ENST00000287507	BCKDK	30957028	30957342	NK_40537	openGene2openGene	PSO
immune	NK	rs12727642	chr1	7961680	rs17523802	ENSG00000116285	ENST00000474874	ERRFI1	7961080	7962031	NK_655	openGene2openGene	CEL
immune	NK	rs2256814	chr20	63737253	rs1151623	ENSG00000171695	ENST00000302096	LKAAEAR1	63737106	63737480	NK_67603	openGene2openGene	MS
immune	NK	rs13153019	chr5	177357511	rs4075958	ENSG00000213347	ENST00000513169	MXD3	177357299	177358335	NK_92035	openGene2openGene	ALG
immune	NK	rs7120737	chr11	47394344	rs78524236	ENSG00000025434	ENST00000529540	NR1H3	47394299	47395222	NK_18490	ocr2openGene	MS
immune	NK	rs6752107	chr2	233252023	rs10199278	ENSG00000204120	ENST00000427233	GIGYF2	233251224	233252135	NK_64085	openGene2openGene	CRO
immune	NK	rs28449958	chr16	28880144	rs8055138	ENSG00000178952	ENST00000561644	TUFM	28879622	28880507	NK_40343	openGene2openGene	IBD
immune	NK	rs13136820	chr4	40305570	rs71196850	ENSG00000168421	ENST00000622175	RHOH	40305250	40305704	NK_80783	ocr2openGene	VIT
immune	NK	rs4976646	chr5	177357447	rs4976689	ENSG00000146067	ENST00000508298	FAM193B	177357299	177358335	NK_92035	openGene2openGene	MS
immune	NK	rs3197999	chr3	48685869	rs6792510	ENSG00000178035	ENST00000677010	IMPDH2	48685522	48686502	NK_73831	openGene2openGene	IBD
immune	NK	rs13153019	chr5	177357611	rs4075959	ENSG00000213347	ENST00000513169	MXD3	177357299	177358335	NK_92035	openGene2openGene	ALG
immune	NK	rs35327136	chr17	45410208	rs35327136	ENSG00000267278	ENST00000591263	MAP3K14-AS1	45409473	45410771	NK_45241	openGene2openGene	T1D
immune	NK	rs9611565	chr22	41413619	rs202634	ENSG00000100412	ENST00000679264	ACO2	41412973	41414448	NK_70714	ocr2openGene	VIT
immune	NK	rs55963299	chr2	60881694	rs67574266	ENSG00000173209	ENST00000471542	AHSA2P	60880934	60881949	NK_57283	openGene2openGene	CRO
immune	NK	rs12087340	chr1	85276474	rs1060843	ENSG00000137941	ENST00000488014	TTLL7	85276097	85277113	NK_4379	openGene2openGene	MS
immune	NK	rs12087340	chr1	85276285	rs12562182	ENSG00000137941	ENST00000260505	TTLL7	85276097	85277113	NK_4379	openGene2openGene	MS
immune	NK	rs8079075	chr17	39819340	rs58075375	ENSG00000161405	ENST00000583368	IKZF3	39819257	39819787	NK_44816	ocr2openGene	SLE
immune	NK	rs694739	chr11	64340005	rs479777	ENSG00000173153	ENST00000405666	ESRRA	64339982	64340943	NK_19002	openGene2openGene	MS
immune	NK	rs9611565	chr22	41413899	rs132919	ENSG00000100412	ENST00000677698	ACO2	41412973	41414448	NK_70714	ocr2openGene	VIT
immune	NK	rs3197999	chr3	48685869	rs6792510	ENSG00000178035	ENST00000462980	IMPDH2	48685522	48686502	NK_73831	openGene2openGene	IBD
immune	NK	rs1463485	chr17	75855710	rs1463485	ENSG00000182173	ENST00000583173	TSEN54	75854985	75856182	NK_46836	openGene2openGene	SLE
immune	NK	rs2304206	chr19	49665614	rs2304206	ENSG00000126464	ENST00000418929	PRR12	49665320	49666271	NK_54037	openGene2openGene	VIT
immune	NK	rs2066845	chr16	50722629	rs2066845	ENSG00000261393	ENST00000568427	ENSG00000261393	50721778	50722749	NK_40879	ocr2openGene	CRO
immune	NK	rs9459874	chr6	167092750	rs6941355	ENSG00000265828	ENST00000582614	MIR3939	167092690	167093052	NK_99267	ocr2openGene	CRO
immune	NK	rs7423529	chr2	191114452	rs4254532	ENSG00000173559	ENST00000674262	NABP1	191114347	191114954	NK_62187	ocr2openGene	T1D
immune	NK	rs149010539	chr3	49673997	chr3:49711430	ENSG00000004534	ENST00000425608	RBM6	49673493	49674697	NK_73900	openGene2openGene	CRO
immune	NK	rs425648	chr19	18086825	rs436857	ENSG00000105647	ENST00000474310	PIK3R2	18086662	18087165	NK_52118	openGene2openGene	SLE
immune	NK	rs74796499	chr14	88006502	rs78461372	ENSG00000100722	ENST00000336693	ZC3H14	88006025	88006883	NK_34054	ocr2openGene	MS
immune	NK	rs6752107	chr2	233252023	rs10199278	ENSG00000204120	ENST00000464805	GIGYF2	233251224	233252135	NK_64085	openGene2openGene	CRO
immune	NK	rs1463485	chr17	75855710	rs1463485	ENSG00000182173	ENST00000578415	TSEN54	75854985	75856182	NK_46836	openGene2openGene	SLE
immune	NK	rs3197999	chr3	48685869	rs6792510	ENSG00000178035	ENST00000677344	IMPDH2	48685522	48686502	NK_73831	openGene2openGene	IBD
immune	NK	rs6752107	chr2	233252023	rs10199278	ENSG00000204120	ENST00000488629	GIGYF2	233251224	233252135	NK_64085	openGene2openGene	CRO
immune	NK	rs11154801	chr6	135497759	rs13197384	ENSG00000029363	ENST00000528229	BCLAF1	135497297	135498620	NK_97488	openGene2openGene	MS
immune	NK	rs250308	chr5	119355998	rs3797339	ENSG00000169570	ENST00000304058	DTWD2	119355303	119356118	NK_89533	openGene2openGene	ALG
immune	NK	rs146029108	chr9	136363451	rs140876101	ENSG00000233016	ENST00000416970	SNHG7	136363069	136364105	NK_115738	openGene2openGene	CRO
immune	NK	rs77599401	chr1	206716203	rs6680408	ENSG00000162889	ENST00000367103	MAPKAPK2	206716202	206716461	NK_8895	ocr2openGene	T1D
immune	NK	rs663743	chr11	64340005	rs479777	ENSG00000173457	ENST00000542235	PPP1R14B	64339982	64340943	NK_19002	openGene2openGene	T1D
immune	NK	rs2247314	chr6	166956723	rs2247315	ENSG00000286760	ENST00000685549	ENSG00000286760	166956014	166957548	NK_99256	openGene2openGene	VIT
immune	NK	rs34840245	chr6	34757701	rs7743724	ENSG00000186577	ENST00000463083	SMIM29	34756520	34757833	NK_94148	openGene2openGene	SLE
immune	NK	rs7187776	chr16	28824359	rs149808056	ENSG00000149925	ENST00000566130	ALDOA	28822507	28824662	NK_40338	openGene2openGene	T1D
immune	NK	rs9611565	chr22	41381909	rs2234059	ENSG00000100412	ENST00000677427	ACO2	41381069	41382051	NK_70711	openGene2openGene	VIT
immune	NK	rs2247314	chr6	166957044	rs2757041	ENSG00000286760	ENST00000685896	ENSG00000286760	166956014	166957548	NK_99256	openGene2openGene	VIT
immune	NK	rs28449958	chr16	28880144	rs8055138	ENSG00000149929	ENST00000566471	HIRIP3	28879622	28880507	NK_40343	openGene2openGene	IBD
immune	NK	rs59716545	chr17	39863805	rs35564481	ENSG00000141738	ENST00000584819	GRB7	39863801	39864579	NK_44819	openGene2openGene	RA
immune	NK	rs34840245	chr6	34887971	rs1051115	ENSG00000161904	ENST00000514636	LEMD2	34887702	34888869	NK_94151	openGene2openGene	SLE
immune	NK	rs10876864	chr12	56042145	rs1131017	ENSG00000076108	ENST00000551959	BAZ2A	56041540	56042419	NK_24706	openGene2openGene	ALG
immune	NK	rs59716545	chr17	39863805	rs35564481	ENSG00000214546	ENST00000662516	ENSG00000214546	39863801	39864579	NK_44819	openGene2openGene	RA
immune	NK	rs28449958	chr16	28824361	rs138159013	ENSG00000174943	ENST00000567795	KCTD13	28822507	28824662	NK_40338	openGene2openGene	IBD
immune	NK	rs9901869	chr17	47660335	rs7219303	ENSG00000006025	ENST00000578461	OSBPL7	47659809	47660540	NK_45368	openGene2openGene	AS
immune	NK	rs12445568	chr16	31033362	rs58726213	ENSG00000188603	ENST00000565047	CLN3	31032705	31034167	NK_40545	openGene2openGene	PSO
immune	NK	rs13437088	chr6	31403324	rs6906175	ENSG00000265236	ENST00000584275	SNORD84	31402864	31403905	NK_93870	openGene2openGene	PSO
immune	NK	rs7187776	chr16	28824359	rs149808056	ENSG00000103496	ENST00000493902	STX4	28822507	28824662	NK_40338	openGene2openGene	T1D
immune	NK	rs7187776	chr16	28824359	rs149808056	ENSG00000103496	ENST00000394998	STX4	28822507	28824662	NK_40338	openGene2openGene	T1D
immune	NK	rs2066819	chr12	56360038	rs2066818	ENSG00000123374	ENST00000554619	CDK2	56359878	56360688	NK_24733	openGene2openGene	PSO
immune	NK	rs12232003	chr12	53180847	rs59218377	ENSG00000288663	ENST00000676527	ENSG00000288663	53179993	53181204	NK_24493	openGene2openGene	T1D
immune	NK	rs28449958	chr16	28822933	rs201131521	ENSG00000174943	ENST00000568000	KCTD13	28822507	28824662	NK_40338	openGene2openGene	IBD
immune	NK	rs7187776	chr16	28824359	rs149808056	ENSG00000103496	ENST00000461455	STX4	28822507	28824662	NK_40338	openGene2openGene	T1D
immune	NK	rs12232003	chr12	53180847	rs59218377	ENSG00000288663	ENST00000679196	ENSG00000288663	53179993	53181204	NK_24493	openGene2openGene	T1D
immune	NK	rs7187776	chr16	28824359	rs149808056	ENSG00000103496	ENST00000496977	STX4	28822507	28824662	NK_40338	openGene2openGene	T1D
immune	NK	rs2066819	chr12	56334353	rs79824801	ENSG00000123374	ENST00000554545	CDK2	56333337	56334491	NK_24732	openGene2openGene	PSO
immune	NK	rs2038255	chr14	35122110	rs28365850	ENSG00000165410	ENST00000673315	CFL2	35121716	35122853	NK_32089	openGene2openGene	ECZ
immune	NK	rs9355260	chr6	159104207	rs55966014	ENSG00000164691	ENST00000338313	TAGAP	159104132	159104421	NK_98881	openGene2openGene	MS
immune	NK	rs28449958	chr16	28880144	rs8055138	ENSG00000174943	ENST00000566842	KCTD13	28879622	28880507	NK_40343	openGene2openGene	IBD
immune	NK	rs4899260	chr14	68816658	rs4899261	ENSG00000072121	ENST00000553399	ZFYVE26	68815810	68817003	NK_33324	ocr2openGene	CEL
immune	NK	rs3801810	chr7	26865151	rs73069540	ENSG00000122566	ENST00000678962	HNRNPA2B1	26863845	26865198	NK_100962	openGene2openGene	CRO
immune	NK	rs9469899	chr6	34792107	rs6934662	ENSG00000064999	ENST00000360359	ANKS1A	34791461	34792605	NK_94149	openGene2openGene	GD
immune	NK	rs1385374	chr12	128792163	rs923077	ENSG00000139370	ENST00000366292	SLC15A4	128791946	128792178	NK_27745	ocr2openGene	SLE
immune	NK	rs7187776	chr16	28863226	rs62037367	ENSG00000168488	ENST00000325215	ATXN2L	28863157	28864186	NK_40341	openGene2openGene	T1D
immune	NK	rs4794058	chr17	47659909	rs4264433	ENSG00000006025	ENST00000580140	OSBPL7	47659809	47660540	NK_45368	openGene2openGene	MS
immune	NK	rs13437088	chr6	31403324	rs6906175	ENSG00000204387	ENST00000375633	SNHG32	31402864	31403905	NK_93870	openGene2openGene	PSO
immune	NK	rs9611565	chr22	41381879	rs2234058	ENSG00000100412	ENST00000216254	ACO2	41381069	41382051	NK_70711	openGene2openGene	VIT
immune	NK	rs13437088	chr6	31403324	rs6906175	ENSG00000204387	ENST00000648677	SNHG32	31402864	31403905	NK_93870	openGene2openGene	PSO
immune	NK	rs12445568	chr16	31033576	rs12445650	ENSG00000188603	ENST00000561689	CLN3	31032705	31034167	NK_40545	openGene2openGene	PSO
immune	NK	rs4794058	chr17	47660335	rs7219303	ENSG00000006025	ENST00000007414	OSBPL7	47659809	47660540	NK_45368	openGene2openGene	MS
immune	NK	rs4794058	chr17	47660335	rs7219303	ENSG00000006025	ENST00000613735	OSBPL7	47659809	47660540	NK_45368	openGene2openGene	MS
immune	NK	rs4794058	chr17	47660335	rs7219303	ENSG00000006025	ENST00000585051	OSBPL7	47659809	47660540	NK_45368	openGene2openGene	MS
immune	NK	rs11590283	chr1	1308516	rs61766198	ENSG00000160087	ENST00000422076	UBE2J2	1307732	1308772	NK_77	openGene2openGene	SLE
immune	NK	rs1031034	chr4	101347783	rs2850328	ENSG00000145354	ENST00000574446	CISD2	101346848	101348425	NK_82577	openGene2openGene	VIT
immune	NK	rs11590283	chr1	1308516	rs61766198	ENSG00000160087	ENST00000450390	UBE2J2	1307732	1308772	NK_77	openGene2openGene	SLE
immune	NK	rs12142199	chr1	1308516	rs61766198	ENSG00000160087	ENST00000349431	UBE2J2	1307732	1308772	NK_77	openGene2openGene	SLE
immune	NK	rs13205210	chr6	34887971	rs1051115	ENSG00000213676	ENST00000485314	ATF6B	34887702	34888869	NK_94151	openGene2openGene	SLE
immune	NK	rs7187776	chr16	28863883	rs11864750	ENSG00000168488	ENST00000382686	ATXN2L	28863157	28864186	NK_40341	openGene2openGene	T1D
immune	NK	rs7187776	chr16	28864161	rs7193733	ENSG00000168488	ENST00000382686	ATXN2L	28863157	28864186	NK_40341	openGene2openGene	T1D
immune	NK	rs1516971	chr8	128556787	rs1561925	ENSG00000136997	ENST00000652288	MYC	128556582	128557190	NK_110366	ocr2openGene	RA
immune	NK	rs28449958	chr16	28824361	rs138159013	ENSG00000274904	ENST00000617969	ENSG00000274904	28822507	28824662	NK_40338	openGene2openGene	IBD
immune	NK	rs3197999	chr3	49171432	rs4955420	ENSG00000164062	ENST00000447436	APEH	49171061	49171831	NK_73867	openGene2openGene	IBD
immune	NK	rs4252665	chr17	39767518	rs112771360	ENSG00000214546	ENST00000398554	ENSG00000214546	39767009	39767564	NK_44801	ocr2openGene	SLE
immune	NK	rs425648	chr19	18086934	rs393548	ENSG00000254858	ENST00000532896	MPV17L2	18086662	18087165	NK_52118	openGene2openGene	SLE
immune	NK	rs1463485	chr17	75855710	rs1463485	ENSG00000161526	ENST00000542343	SAP30BP	75854985	75856182	NK_46836	openGene2openGene	SLE
immune	NK	rs2495365	chr1	2547072	rs2477678	ENSG00000157911	ENST00000447513	PEX10	2546852	2547434	NK_214	openGene2openGene	UC
immune	NK	rs34779708	chr10	35126540	rs16935880	ENSG00000271335	ENST00000659251	CCNY-AS1	35126471	35127791	NK_12394	openGene2openGene	IBD
immune	NK	rs1036207	chr5	142120871	rs11749731	ENSG00000013561	ENST00000506938	RNF14	142120357	142121110	NK_90574	ocr2openGene	MS
immune	NK	rs8079075	chr17	39819340	rs58075375	ENSG00000214546	ENST00000662516	ENSG00000214546	39819257	39819787	NK_44816	ocr2openGene	SLE
immune	NK	rs4976646	chr5	177363161	rs67111717	ENSG00000169220	ENST00000408923	RGS14	177362742	177363450	NK_92036	openGene2openGene	MS
immune	NK	rs28449958	chr16	28824361	rs138159013	ENSG00000089280	ENST00000487045	FUS	28822507	28824662	NK_40338	openGene2openGene	IBD
immune	NK	rs1194	chr6	35260055	rs4713844	ENSG00000204310	ENST00000490711	AGPAT1	35258933	35260274	NK_94168	openGene2openGene	SLE
immune	NK	rs9926533	chr16	30958165	rs11643872	ENSG00000167394	ENST00000538906	ZNF668	30957462	30958419	NK_40538	openGene2openGene	SLE
immune	NK	rs9926533	chr16	30958165	rs11643872	ENSG00000167394	ENST00000394983	ZNF668	30957462	30958419	NK_40538	openGene2openGene	SLE
immune	NK	rs1194	chr6	35260055	rs4713844	ENSG00000204310	ENST00000336984	AGPAT1	35258933	35260274	NK_94168	openGene2openGene	SLE
immune	NK	rs7187776	chr16	28863226	rs62037367	ENSG00000168488	ENST00000561539	ATXN2L	28863157	28864186	NK_40341	openGene2openGene	T1D
immune	NK	rs12421615	chr11	64285685	rs887314	ENSG00000149743	ENST00000540472	TRPT1	64284995	64285961	NK_18995	openGene2openGene	VIT
immune	NK	rs4794058	chr17	47660335	rs7219303	ENSG00000159111	ENST00000351111	MRPL10	47659809	47660540	NK_45368	openGene2openGene	MS
immune	NK	rs8079075	chr17	39819603	rs112743130	ENSG00000214546	ENST00000662516	ENSG00000214546	39819257	39819787	NK_44816	ocr2openGene	SLE
immune	NK	rs12445568	chr16	31033362	rs58726213	ENSG00000188603	ENST00000637871	CLN3	31032705	31034167	NK_40545	openGene2openGene	PSO
immune	NK	rs756699	chr5	134114136	rs244656	ENSG00000213585	ENST00000395044	VDAC1	134113976	134115285	NK_90095	openGene2openGene	MS
immune	NK	rs7723899	chr5	96896541	rs200833468	ENSG00000164307	ENST00000443439	ERAP1	96895944	96896725	NK_88671	openGene2openGene	CRO
immune	NK	rs7595717	chr2	68371842	rs55688935	ENSG00000115946	ENST00000430742	PNO1	68371636	68371942	NK_57600	ocr2openGene	MS
immune	NK	rs876039	chr7	50266267	rs4917014	ENSG00000132436	ENST00000419119	FIGNL1	50265930	50266743	NK_102047	openGene2openGene	T1D
immune	NK	rs3801810	chr7	26864042	rs73069539	ENSG00000122565	ENST00000497498	CBX3	26863845	26865198	NK_100962	openGene2openGene	CRO
immune	NK	rs9611565	chr22	41381311	rs2234053	ENSG00000100412	ENST00000677698	ACO2	41381069	41382051	NK_70711	openGene2openGene	VIT
immune	NK	rs766751473	chr5	132466255	rs2522057	ENSG00000125347	ENST00000458069	IRF1	132466219	132467150	NK_89998	ocr2openGene	T1D
immune	NK	rs149010539	chr3	49673997	chr3:49711430	ENSG00000145050	ENST00000470900	MANF	49673493	49674697	NK_73900	openGene2openGene	CRO
immune	NK	rs28449958	chr16	28822933	rs201131521	ENSG00000079616	ENST00000685526	KIF22	28822507	28824662	NK_40338	openGene2openGene	IBD
immune	NK	rs9469899	chr6	34792548	rs7752060	ENSG00000124562	ENST00000374017	SNRPC	34791461	34792605	NK_94149	openGene2openGene	GD
immune	NK	rs36016881	chr1	7961913	rs35675666	ENSG00000142599	ENST00000492766	RERE	7961080	7962031	NK_655	openGene2openGene	IBD
immune	NK	rs8107548	chr19	49388057	rs10411630	ENSG00000161618	ENST00000540132	ALDH16A1	49387918	49388313	NK_53988	openGene2openGene	MS
immune	NK	rs1551398	chr8	125527643	rs1551400	ENSG00000173334	ENST00000521778	TRIB1	125527583	125527945	NK_110210	ocr2openGene	CRO
immune	NK	rs146029108	chr9	136363451	rs140876101	ENSG00000165684	ENST00000689006	SNAPC4	136363069	136364105	NK_115738	openGene2openGene	CRO
immune	NK	rs773125	chr12	56042145	rs1131017	ENSG00000135482	ENST00000552345	ZC3H10	56041540	56042419	NK_24706	openGene2openGene	RA
immune	NK	rs12445568	chr16	31033362	rs58726213	ENSG00000168488	ENST00000563314	ATXN2L	31032705	31034167	NK_40545	openGene2openGene	PSO
immune	NK	rs7679	chr20	45934368	rs1057208	ENSG00000064601	ENST00000678078	CTSA	45934190	45934392	NK_66562	openGene2openGene	SLE
immune	NK	rs7723899	chr5	96896995	rs2548535	ENSG00000164307	ENST00000503921	ERAP1	96896796	96897180	NK_88672	openGene2openGene	CRO
immune	NK	rs773125	chr12	56042145	rs1131017	ENSG00000135404	ENST00000550050	CD63	56041540	56042419	NK_24706	openGene2openGene	RA
immune	NK	rs694739	chr11	64340263	rs663743	ENSG00000149761	ENST00000535000	NUDT22	64339982	64340943	NK_19002	openGene2openGene	MS
immune	NK	rs11246217	chr11	575800	rs34793529	ENSG00000177156	ENST00000319006	TALDO1	575640	576778	NK_16528	openGene2openGene	SLE
immune	NK	rs7997823	chr13	99383018	rs9557205	ENSG00000218502	ENST00000394213	H2AZP3	99382653	99383166	NK_30861	ocr2openGene	CRO
immune	NK	rs3801810	chr7	26864042	rs73069539	ENSG00000273433	ENST00000467897	ENSG00000273433	26863845	26865198	NK_100962	openGene2openGene	CRO
immune	NK	rs28449958	chr16	28824361	rs138159013	ENSG00000103495	ENST00000561855	MAZ	28822507	28824662	NK_40338	openGene2openGene	IBD
immune	NK	rs1048990	chr14	35122110	rs28365850	ENSG00000151327	ENST00000553852	FAM177A1	35121716	35122853	NK_32089	openGene2openGene	ALG
immune	NK	rs7423529	chr2	191126939	rs4602251	ENSG00000115415	ENST00000409465	STAT1	191126383	191126947	NK_62191	ocr2openGene	T1D
immune	NK	rs7187776	chr16	28864161	rs7193733	ENSG00000149929	ENST00000564026	HIRIP3	28863157	28864186	NK_40341	openGene2openGene	T1D
immune	NK	rs12232003	chr12	53180847	rs59218377	ENSG00000172819	ENST00000550350	RARG	53179993	53181204	NK_24493	openGene2openGene	T1D
immune	NK	rs7423529	chr2	191126733	rs4555370	ENSG00000115415	ENST00000673734	STAT1	191126383	191126947	NK_62191	ocr2openGene	T1D
immune	NK	rs10883723	chr10	102502871	rs2296590	ENSG00000138175	ENST00000260746	ARL3	102501984	102503090	NK_14990	openGene2openGene	ALG
immune	NK	rs8107548	chr19	49388057	rs10411630	ENSG00000104872	ENST00000594845	PIH1D1	49387918	49388313	NK_53988	openGene2openGene	MS
immune	NK	rs58763752	chr10	32980469	rs60724454	ENSG00000216937	ENST00000476558	CCDC7	32980392	32981326	NK_12285	openGene2openGene	T1D
immune	NK	rs1569723	chr20	46118343	rs1883832	ENSG00000124160	ENST00000372291	NCOA5	46117779	46118449	NK_66588	openGene2openGene	GD
immune	NK	rs9889262	chr17	49361940	rs112502960	ENSG00000173868	ENST00000574638	PHOSPHO1	49361034	49362665	NK_45561	openGene2openGene	ALG
immune	NK	rs9889262	chr17	49361940	rs112502960	ENSG00000173868	ENST00000514112	PHOSPHO1	49361034	49362665	NK_45561	openGene2openGene	ALG
immune	NK	rs2910686	chr5	96936824	rs3842058	ENSG00000248489	ENST00000670964	CHD1-DT	96936782	96936948	NK_88676	openGene2openGene	PSO
immune	NK	rs663743	chr11	64340005	rs479777	ENSG00000149782	ENST00000540288	PLCB3	64339982	64340943	NK_19002	openGene2openGene	T1D
immune	NK	rs12445568	chr16	30957268	rs4889599	ENSG00000167395	ENST00000394979	ZNF646	30957028	30957342	NK_40537	openGene2openGene	PSO
immune	NK	rs112006329	chr11	613757	rs59115876	ENSG00000247095	ENST00000688743	MIR210HG	613567	613770	NK_16534	openGene2openGene	SLE
immune	NK	rs367569	chr16	11255821	rs243332	ENSG00000175643	ENST00000312499	RMI2	11254878	11256419	NK_39693	openGene2openGene	PSO
immune	NK	rs56083426	chr15	38564760	rs55728265	ENSG00000175779	ENST00000560203	LINC02694	38564058	38565289	NK_35992	openGene2openGene	CRO
immune	NK	rs58763752	chr10	32980469	rs60724454	ENSG00000237036	ENST00000692750	ZEB1-AS1	32980392	32981326	NK_12285	openGene2openGene	T1D
immune	NK	rs7679	chr20	45934368	rs1057208	ENSG00000064601	ENST00000607482	CTSA	45934190	45934392	NK_66562	openGene2openGene	SLE
immune	NK	rs6466198	chr7	107857797	rs10215427	ENSG00000105879	ENST00000440859	CBLL1	107857711	107857910	NK_103857	ocr2openGene	UC
immune	NK	rs545979	chr18	54269165	rs3017302	ENSG00000174448	ENST00000584040	STARD6	54268971	54270335	NK_49276	openGene2openGene	PSO
immune	NK	rs181826	chr5	142145740	rs249641	ENSG00000236714	ENST00000660053	LINC01844	142145271	142145825	NK_90576	openGene2openGene	CRO
immune	NK	rs36014129	chr6	26199675	rs34961555	ENSG00000196747	ENST00000358739	H2AC13	26198826	26200159	NK_93493	openGene2openGene	SLE
immune	NK	rs2066819	chr12	56267121	rs60542959	ENSG00000196465	ENST00000553066	MYL6B	56266576	56267591	NK_24729	openGene2openGene	PSO
immune	NK	rs3825568	chr14	68787474	rs4902647	ENSG00000182185	ENST00000485181	RAD51B	68787240	68787532	NK_33315	ocr2openGene	JIA
immune	NK	rs9268839	chr6	32623122	rs9271586	ENSG00000179344	ENST00000374943	HLA-DQB1	32622495	32623420	NK_93975	ocr2openGene	RA
immune	NK	rs2236262	chr14	68793846	rs12889006	ENSG00000100554	ENST00000554087	ATP6V1D	68793784	68793988	NK_33318	openGene2openGene	MS
immune	NK	rs9611565	chr22	41381311	rs2234053	ENSG00000100372	ENST00000412879	SLC25A17	41381069	41382051	NK_70711	openGene2openGene	VIT
immune	NK	rs5758343	chr22	41381909	rs2234059	ENSG00000196419	ENST00000359308	XRCC6	41381069	41382051	NK_70711	openGene2openGene	ALG
immune	NK	rs10200159	chr2	55617974	rs10200159	ENSG00000068912	ENST00000693288	ERLEC1	55617006	55618081	NK_57188	openGene2openGene	VIT
immune	NK	rs2988277	chr1	167462115	rs2988277	ENSG00000198821	ENST00000483825	CD247	167461967	167462626	NK_7162	openGene2openGene	ALG
immune	NK	rs2988277	chr1	167462115	rs2988277	ENSG00000198821	ENST00000392122	CD247	167461967	167462626	NK_7162	openGene2openGene	ALG
immune	NK	rs63406760	chr12	123075742	rs1260294	ENSG00000256092	ENST00000602918	SBNO1-AS1	123075601	123076294	NK_27514	openGene2openGene	ALG
immune	NK	rs9611565	chr22	41381909	rs2234059	ENSG00000100372	ENST00000458600	SLC25A17	41381069	41382051	NK_70711	openGene2openGene	VIT
immune	NK	rs2304206	chr19	49677009	rs975484	ENSG00000104870	ENST00000599988	FCGRT	49676612	49677451	NK_54039	openGene2openGene	VIT
immune	NK	rs10200159	chr2	55617974	rs10200159	ENSG00000068912	ENST00000692267	ERLEC1	55617006	55618081	NK_57188	openGene2openGene	VIT
immune	NK	rs41286801	chr1	92485653	rs6689470	ENSG00000122482	ENST00000495966	ZNF644	92485102	92486309	NK_4776	openGene2openGene	MS
immune	NK	rs2304206	chr19	49677009	rs975484	ENSG00000104870	ENST00000452439	FCGRT	49676612	49677451	NK_54039	openGene2openGene	VIT
immune	NK	rs2304206	chr19	49677009	rs975484	ENSG00000104870	ENST00000593431	FCGRT	49676612	49677451	NK_54039	openGene2openGene	VIT
immune	NK	rs7423529	chr2	191126733	rs4555370	ENSG00000115415	ENST00000392323	STAT1	191126383	191126947	NK_62191	ocr2openGene	T1D
immune	NK	rs2304206	chr19	49677009	rs975484	ENSG00000104870	ENST00000593381	FCGRT	49676612	49677451	NK_54039	openGene2openGene	VIT
immune	NK	rs34779708	chr10	35120441	rs11592567	ENSG00000198105	ENST00000395874	ZNF248	35120180	35120872	NK_12393	ocr2openGene	IBD
immune	NK	rs2304206	chr19	49677009	rs975484	ENSG00000104870	ENST00000598076	FCGRT	49676612	49677451	NK_54039	openGene2openGene	VIT
immune	NK	rs63406760	chr12	123075742	rs1260294	ENSG00000256092	ENST00000688208	SBNO1-AS1	123075601	123076294	NK_27514	openGene2openGene	ALG
immune	NK	rs9926533	chr16	31106068	rs56314408	ENSG00000176723	ENST00000564218	ZNF843	31105681	31106133	NK_40554	openGene2openGene	SLE
immune	NK	rs2304206	chr19	49665614	rs2304206	ENSG00000126457	ENST00000610806	PRMT1	49665320	49666271	NK_54037	openGene2openGene	VIT
immune	NK	rs27293	chr5	96957449	rs4360063	ENSG00000153922	ENST00000614616	CHD1	96957221	96958263	NK_88679	openGene2openGene	JIA
immune	NK	rs27293	chr5	96958225	rs2351010	ENSG00000153922	ENST00000614616	CHD1	96957221	96958263	NK_88679	openGene2openGene	JIA
immune	NK	rs34779708	chr10	35149409	rs12761675	ENSG00000198105	ENST00000611278	ZNF248	35149130	35149991	NK_12396	openGene2openGene	IBD
immune	NK	rs7752903	chr6	137811379	rs10499197	ENSG00000118503	ENST00000237289	TNFAIP3	137811339	137811761	NK_97668	ocr2openGene	RA
immune	NK	rs28449958	chr16	28822933	rs201131521	ENSG00000261840	ENST00000662983	ENSG00000261840	28822507	28824662	NK_40338	openGene2openGene	IBD
immune	NK	rs1463485	chr17	75855927	rs936394	ENSG00000132470	ENST00000579211	ITGB4	75854985	75856182	NK_46836	openGene2openGene	SLE
immune	NK	rs3801810	chr7	26865151	rs73069540	ENSG00000253293	ENST00000283921	HOXA10	26863845	26865198	NK_100962	openGene2openGene	CRO
immune	NK	rs13018977	chr2	241316415	rs13006939	ENSG00000006607	ENST00000478489	FARP2	241315572	241316526	NK_64667	openGene2openGene	T1D
immune	NK	rs61759532	chr17	7337072	rs61759532	ENSG00000129255	ENST00000585188	MPDU1	7336318	7337456	NK_43249	openGene2openGene	T1D
immune	NK	rs773125	chr12	56042145	rs1131017	ENSG00000144785	ENST00000548360	ENSG00000144785	56041540	56042419	NK_24706	openGene2openGene	RA
immune	NK	rs63406760	chr12	123075742	rs1260294	ENSG00000111325	ENST00000228922	OGFOD2	123075601	123076294	NK_27514	openGene2openGene	ALG
immune	NK	rs917997	chr2	102443564	rs1558650	ENSG00000115602	ENST00000473175	IL1RL1	102443086	102443787	NK_58889	ocr2openGene	CEL
immune	NK	rs12065145	chr1	172659378	rs559795993	ENSG00000234741	ENST00000693469	GAS5	172658797	172659566	NK_7429	openGene2openGene	SLE
immune	NK	rs1463485	chr17	75861618	rs8082060	ENSG00000132475	ENST00000591890	H3-3B	75861370	75861624	NK_46837	ocr2openGene	SLE
immune	NK	rs1463485	chr17	75861618	rs8082060	ENSG00000132475	ENST00000587560	H3-3B	75861370	75861624	NK_46837	ocr2openGene	SLE
immune	NK	rs1463485	chr17	75861618	rs8082060	ENSG00000132475	ENST00000586270	H3-3B	75861370	75861624	NK_46837	ocr2openGene	SLE
immune	NK	rs2893907	chr10	62620576	rs2393903	ENSG00000122877	ENST00000242480	EGR2	62620285	62620912	NK_13194	ocr2openGene	ALG
immune	NK	rs2732549	chr11	35067136	rs2732547	ENSG00000026508	ENST00000278386	CD44	35066783	35067697	NK_18019	openGene2openGene	SLE
immune	NK	rs33993564	chr5	150846730	rs11748151	ENSG00000086589	ENST00000521594	RBM22	150846237	150847424	NK_91057	openGene2openGene	IBD
immune	NK	rs7120737	chr11	47394344	rs78524236	ENSG00000134575	ENST00000672636	ACP2	47394299	47395222	NK_18490	ocr2openGene	MS
immune	NK	rs2893907	chr10	62620576	rs2393903	ENSG00000122877	ENST00000691610	EGR2	62620285	62620912	NK_13194	ocr2openGene	ALG
immune	NK	rs1036207	chr5	142109462	rs6580223	ENSG00000145819	ENST00000642734	ARHGAP26	142108358	142109652	NK_90573	openGene2openGene	MS
immune	NK	rs41299637	chr1	200906114	rs12132349	ENSG00000163362	ENST00000532631	INAVA	200905403	200906207	NK_8468	openGene2openGene	AS
immune	NK	rs11246217	chr11	575800	rs34793529	ENSG00000142082	ENST00000530067	SIRT3	575640	576778	NK_16528	openGene2openGene	SLE
immune	NK	rs5758343	chr22	41544520	rs28623192	ENSG00000100412	ENST00000676714	ACO2	41543845	41544916	NK_70730	openGene2openGene	ALG
immune	NK	rs3783782	chr14	61461588	rs59078142	ENSG00000100644	ENST00000557538	HIF1A	61461230	61461611	NK_32955	openGene2openGene	RA
immune	NK	rs3783782	chr14	61477041	rs74577987	ENSG00000100644	ENST00000557446	HIF1A	61476494	61477337	NK_32960	openGene2openGene	RA
immune	NK	rs5758343	chr22	41544520	rs28623192	ENSG00000100412	ENST00000678788	ACO2	41543845	41544916	NK_70730	openGene2openGene	ALG
immune	NK	rs17323934	chr7	26858021	rs3801805	ENSG00000122566	ENST00000679021	HNRNPA2B1	26857423	26859077	NK_100961	openGene2openGene	T1D
immune	NK	rs9611565	chr22	41381554	rs9607799	ENSG00000196236	ENST00000482652	XPNPEP3	41381069	41382051	NK_70711	openGene2openGene	VIT
immune	NK	rs10199605	chr2	8335209	rs7572436	ENSG00000236008	ENST00000418358	LINC01814	8334816	8335549	NK_55228	ocr2openGene	ECZ
immune	NK	rs2304206	chr19	49665763	rs2304204	ENSG00000161618	ENST00000599652	ALDH16A1	49665320	49666271	NK_54037	openGene2openGene	VIT
immune	NK	rs9926533	chr16	31106092	rs2032915	ENSG00000103510	ENST00000448516	KAT8	31105681	31106133	NK_40554	openGene2openGene	SLE
immune	NK	rs2732549	chr11	35067291	rs2785201	ENSG00000026508	ENST00000531118	CD44	35066783	35067697	NK_18019	openGene2openGene	SLE
immune	NK	rs28449958	chr16	28880144	rs8055138	ENSG00000176953	ENST00000562977	NFATC2IP	28879622	28880507	NK_40343	openGene2openGene	IBD
immune	NK	rs13153019	chr5	177357511	rs4075958	ENSG00000146067	ENST00000506432	FAM193B	177357299	177358335	NK_92035	openGene2openGene	ALG
immune	NK	rs34840245	chr6	34757701	rs7743724	ENSG00000234127	ENST00000418026	TRIM26	34756520	34757833	NK_94148	openGene2openGene	SLE
immune	NK	rs2017445	chr12	55996852	rs59877680	ENSG00000135437	ENST00000550608	RDH5	55996794	55997761	NK_24700	openGene2openGene	VIT
immune	NK	rs12065145	chr1	172659378	rs559795993	ENSG00000234741	ENST00000689238	GAS5	172658797	172659566	NK_7429	openGene2openGene	SLE
immune	NK	rs17323934	chr7	26857820	rs3801807	ENSG00000240990	ENST00000479766	HOXA11-AS	26857423	26859077	NK_100961	openGene2openGene	T1D
immune	NK	rs17323934	chr7	26858021	rs3801805	ENSG00000240990	ENST00000650141	HOXA11-AS	26857423	26859077	NK_100961	openGene2openGene	T1D
immune	NK	rs13330176	chr16	85985481	rs13330176	ENSG00000131143	ENST00000569997	COX4I1	85984980	85985499	NK_42296	openGene2openGene	RA
immune	NK	rs1463485	chr17	75855927	rs936394	ENSG00000132475	ENST00000586607	H3-3B	75854985	75856182	NK_46836	openGene2openGene	SLE
immune	NK	rs17849501	chr1	183471396	rs41272536	ENSG00000116406	ENST00000685249	EDEM3	183471022	183471602	NK_7798	openGene2openGene	SLE
immune	NK	rs3197999	chr3	50292395	rs1076872	ENSG00000164077	ENST00000483022	MON1A	50291989	50292777	NK_73955	openGene2openGene	IBD
immune	NK	rs7187776	chr16	28824359	rs149808056	ENSG00000261840	ENST00000690073	ENSG00000261840	28822507	28824662	NK_40338	openGene2openGene	T1D
immune	NK	rs6435203	chr2	203782538	rs749933	ENSG00000173166	ENST00000630330	RAPH1	203782275	203782656	NK_62810	openGene2openGene	MS
immune	NK	rs1701704	chr12	56041628	rs705704	ENSG00000135404	ENST00000549117	CD63	56041540	56042419	NK_24706	openGene2openGene	T1D
immune	NK	rs12445568	chr16	30957268	rs4889599	ENSG00000167397	ENST00000394971	VKORC1	30957028	30957342	NK_40537	openGene2openGene	PSO
immune	NK	rs7187776	chr16	28863226	rs62037367	ENSG00000213658	ENST00000563964	LAT	28863157	28864186	NK_40341	openGene2openGene	T1D
immune	NK	rs2283792	chr22	21832190	rs1892846	ENSG00000100027	ENST00000477675	YPEL1	21832144	21833202	NK_69540	ocr2openGene	MS
immune	NK	rs243323	chr16	11255821	rs243332	ENSG00000122299	ENST00000575170	ZC3H7A	11254878	11256419	NK_39693	openGene2openGene	SLE
immune	NK	rs2017445	chr12	55996852	rs59877680	ENSG00000258199	ENST00000553176	ENSG00000258199	55996794	55997761	NK_24700	openGene2openGene	VIT
immune	NK	rs17849502	chr1	183471396	rs41272536	ENSG00000116406	ENST00000689946	EDEM3	183471022	183471602	NK_7798	openGene2openGene	SLE
immune	NK	rs17849501	chr1	183471396	rs41272536	ENSG00000116406	ENST00000689946	EDEM3	183471022	183471602	NK_7798	openGene2openGene	SLE
immune	NK	rs5743618	chr4	38804475	rs5743562	ENSG00000174130	ENST00000381950	TLR6	38803998	38805325	NK_80699	openGene2openGene	ALG
immune	NK	rs112006329	chr11	613757	rs59115876	ENSG00000142082	ENST00000529382	SIRT3	613567	613770	NK_16534	openGene2openGene	SLE
immune	NK	rs131658	chr22	21568075	rs140491	ENSG00000161179	ENST00000482998	YDJC	21567499	21568467	NK_69501	openGene2openGene	SLE
immune	NK	rs11089629	chr22	21568075	rs140491	ENSG00000161179	ENST00000482998	YDJC	21567499	21568467	NK_69501	openGene2openGene	SLE
immune	NK	rs131658	chr22	21568167	rs11089620	ENSG00000161179	ENST00000482998	YDJC	21567499	21568467	NK_69501	openGene2openGene	SLE
immune	NK	rs5743618	chr4	38805230	rs118034493	ENSG00000174130	ENST00000381950	TLR6	38803998	38805325	NK_80699	openGene2openGene	ALG
immune	NK	rs2233278	chr5	151087129	rs8177833	ENSG00000070814	ENST00000646961	TCOF1	151086894	151087512	NK_91068	openGene2openGene	PSO
immune	NK	rs11065898	chr12	111599722	rs10849962	ENSG00000139436	ENST00000361006	GIT2	111598972	111600111	NK_26967	openGene2openGene	AS
immune	NK	rs2236262	chr14	68816213	rs168961	ENSG00000201529	ENST00000364659	Y_RNA	68815810	68817003	NK_33324	ocr2openGene	MS
immune	NK	rs12087340	chr1	85276474	rs1060843	ENSG00000153898	ENST00000531325	MCOLN2	85276097	85277113	NK_4379	openGene2openGene	MS
immune	NK	rs921650	chr17	39863805	rs35564481	ENSG00000141738	ENST00000445327	GRB7	39863801	39864579	NK_44819	openGene2openGene	ALG
immune	NK	rs11755393	chr6	34792177	rs6457791	ENSG00000234127	ENST00000454678	TRIM26	34791461	34792605	NK_94149	openGene2openGene	SLE
immune	NK	rs6072343	chr20	41329447	rs6065334	ENSG00000226648	ENST00000661983	PLCG1-AS1	41329417	41330089	NK_66355	openGene2openGene	MS
immune	NK	rs8042861	chr15	90529921	rs111742752	ENSG00000196391	ENST00000379090	ZNF774	90529358	90530763	NK_38446	openGene2openGene	MS
immune	NK	rs3801810	chr7	26857820	rs3801807	ENSG00000122566	ENST00000490912	HNRNPA2B1	26857423	26859077	NK_100961	openGene2openGene	CRO
immune	NK	rs3801810	chr7	26858021	rs3801805	ENSG00000122566	ENST00000490912	HNRNPA2B1	26857423	26859077	NK_100961	openGene2openGene	CRO
immune	NK	rs34841270	chr8	128557126	rs77239361	ENSG00000136997	ENST00000652288	MYC	128556582	128557190	NK_110366	ocr2openGene	CRO
immune	NK	rs11675538	chr2	65436024	rs11126037	ENSG00000169764	ENST00000627474	UGP2	65435730	65436770	NK_57523	openGene2openGene	UC
immune	NK	rs2304206	chr19	49677009	rs975484	ENSG00000010361	ENST00000525370	FUZ	49676612	49677451	NK_54039	openGene2openGene	VIT
immune	NK	rs11675538	chr2	65436024	rs11126037	ENSG00000169764	ENST00000678298	UGP2	65435730	65436770	NK_57523	openGene2openGene	UC
immune	NK	rs10760123	chr9	120925094	rs7034653	ENSG00000226752	ENST00000639576	CUTALP	120924946	120925358	NK_114588	ocr2openGene	ALG
immune	NK	rs2017445	chr12	56041628	rs705704	ENSG00000139531	ENST00000552813	SUOX	56041540	56042419	NK_24706	openGene2openGene	VIT
immune	NK	rs2066819	chr12	56360038	rs2066818	ENSG00000285133	ENST00000642841	ENSG00000285133	56359878	56360688	NK_24733	openGene2openGene	PSO
immune	NK	rs2726518	chr4	105272177	rs2726519	ENSG00000168769	ENST00000265149	TET2	105271817	105272615	NK_82753	ocr2openGene	MS
immune	NK	rs3783782	chr14	61477041	rs74577987	ENSG00000288928	ENST00000692625	ENSG00000288928	61476494	61477337	NK_32960	openGene2openGene	RA
immune	NK	rs1170436	chr16	68540161	rs1170442	ENSG00000141076	ENST00000567235	UTP4	68539977	68540307	NK_41469	openGene2openGene	SLE
immune	NK	rs13205210	chr6	34757701	rs7743724	ENSG00000064995	ENST00000685682	TAF11	34756520	34757833	NK_94148	openGene2openGene	SLE
immune	NK	rs10220572	chr14	87959953	rs4462528	ENSG00000100722	ENST00000251038	ZC3H14	87959853	87960749	NK_34049	ocr2openGene	IBD
immune	NK	rs11675538	chr2	65436024	rs11126037	ENSG00000169764	ENST00000678974	UGP2	65435730	65436770	NK_57523	openGene2openGene	UC
immune	NK	rs11643872	chr16	30958165	rs11643872	ENSG00000167394	ENST00000394983	ZNF668	30957462	30958419	NK_40538	openGene2openGene	GD
immune	NK	rs9926533	chr16	31074149	rs2303222	ENSG00000103549	ENST00000357890	RNF40	31074118	31074839	NK_40549	openGene2openGene	SLE
immune	NK	rs2726518	chr4	105272177	rs2726519	ENSG00000168769	ENST00000413648	TET2	105271817	105272615	NK_82753	ocr2openGene	MS
immune	NK	rs9459874	chr6	167092750	rs6941355	ENSG00000213066	ENST00000476078	CEP43	167092690	167093052	NK_99267	ocr2openGene	CRO
immune	NK	rs5743618	chr4	38804475	rs5743562	ENSG00000157796	ENST00000506503	WDR19	38803998	38805325	NK_80699	openGene2openGene	ALG
immune	NK	rs10760123	chr9	120925094	rs7034653	ENSG00000226752	ENST00000638362	CUTALP	120924946	120925358	NK_114588	ocr2openGene	ALG
immune	NK	rs7423529	chr2	191126916	rs4261749	ENSG00000235852	ENST00000413911	ENSG00000235852	191126383	191126947	NK_62191	ocr2openGene	T1D
immune	NK	rs10790268	chr11	118790689	rs57494551	ENSG00000172269	ENST00000683955	DPAGT1	118790201	118791544	NK_21240	openGene2openGene	RA
immune	NK	rs11675538	chr2	65436100	rs11126038	ENSG00000169764	ENST00000484056	UGP2	65435730	65436770	NK_57523	openGene2openGene	UC
immune	NK	rs17323934	chr7	26865151	rs73069540	ENSG00000122565	ENST00000456948	CBX3	26863845	26865198	NK_100962	openGene2openGene	T1D
immune	NK	rs2236262	chr14	68816213	rs168961	ENSG00000081181	ENST00000556491	ARG2	68815810	68817003	NK_33324	ocr2openGene	MS
immune	NK	rs533646	chr11	118700414	rs658676	ENSG00000110367	ENST00000620157	DDX6	118699504	118700530	NK_21230	openGene2openGene	MS
immune	NK	rs3749833	chr5	132449486	rs10036896	ENSG00000238160	ENST00000454380	LINC02863	132449339	132449633	NK_89992	openGene2openGene	ALG
immune	NK	rs773125	chr12	56042145	rs1131017	ENSG00000181852	ENST00000345093	RNF41	56041540	56042419	NK_24706	openGene2openGene	RA
immune	NK	rs6752107	chr2	233267963	rs3792112	ENSG00000135930	ENST00000463074	EIF4E2	233267646	233268599	NK_64087	ocr2openGene	CRO
immune	NK	rs773125	chr12	56042145	rs1131017	ENSG00000181852	ENST00000394013	RNF41	56041540	56042419	NK_24706	openGene2openGene	RA
immune	NK	rs864537	chr1	167439433	rs840016	ENSG00000198821	ENST00000483825	CD247	167439265	167439605	NK_7152	openGene2openGene	CEL
immune	NK	rs533646	chr11	118700205	rs659564	ENSG00000196655	ENST00000527680	TRAPPC4	118699504	118700530	NK_21230	openGene2openGene	MS
immune	NK	rs3122605	chr1	206766559	rs3024505	ENSG00000162894	ENST00000530505	FCMR	206766317	206766804	NK_8905	openGene2openGene	SLE
immune	NK	rs9611565	chr22	41414166	rs132920	ENSG00000100417	ENST00000478337	PMM1	41412973	41414448	NK_70714	ocr2openGene	VIT
immune	NK	rs6873255	chr5	173918020	rs55946741	ENSG00000181163	ENST00000678280	NPM1	173917619	173918793	NK_91903	openGene2openGene	CRO
immune	NK	rs773125	chr12	56042145	rs1131017	ENSG00000229117	ENST00000552314	RPL41	56041540	56042419	NK_24706	openGene2openGene	RA
immune	NK	rs61759532	chr17	7337072	rs61759532	ENSG00000161956	ENST00000619785	SENP3	7336318	7337456	NK_43249	openGene2openGene	T1D
immune	NK	rs773125	chr12	56042145	rs1131017	ENSG00000229117	ENST00000546591	RPL41	56041540	56042419	NK_24706	openGene2openGene	RA
immune	NK	rs773125	chr12	56042145	rs1131017	ENSG00000229117	ENST00000546654	RPL41	56041540	56042419	NK_24706	openGene2openGene	RA
immune	NK	rs61759532	chr17	7337072	rs61759532	ENSG00000161956	ENST00000582789	SENP3	7336318	7337456	NK_43249	openGene2openGene	T1D
immune	NK	rs7187776	chr16	28880144	rs8055138	ENSG00000247735	ENST00000450909	KCTD13-DT	28879622	28880507	NK_40343	openGene2openGene	T1D
immune	NK	rs13153019	chr5	177357511	rs4075958	ENSG00000169228	ENST00000478234	RAB24	177357299	177358335	NK_92035	openGene2openGene	ALG
immune	NK	rs7723899	chr5	96896546	chr5:96232250	ENSG00000248489	ENST00000693407	CHD1-DT	96895944	96896725	NK_88671	openGene2openGene	CRO
immune	NK	rs9611565	chr22	41414166	rs132920	ENSG00000100417	ENST00000216259	PMM1	41412973	41414448	NK_70714	ocr2openGene	VIT
immune	NK	rs36014129	chr6	26021644	rs41266779	ENSG00000180573	ENST00000602637	H2AC6	26020258	26022081	NK_93468	openGene2openGene	SLE
immune	NK	rs36014129	chr6	26021644	rs41266779	ENSG00000180573	ENST00000377791	H2AC6	26020258	26022081	NK_93468	openGene2openGene	SLE
immune	NK	rs36014129	chr6	26199675	rs34961555	ENSG00000180573	ENST00000314088	H2AC6	26198826	26200159	NK_93493	openGene2openGene	SLE
immune	NK	rs7301381	chr12	8989701	rs1805723	ENSG00000256594	ENST00000692753	ENSG00000256594	8989493	8989805	NK_22808	openGene2openGene	T1D
immune	NK	rs28449958	chr16	28864161	rs7193733	ENSG00000149932	ENST00000575829	TMEM219	28863157	28864186	NK_40341	openGene2openGene	IBD
immune	NK	rs1950897	chr14	68283210	rs3784099	ENSG00000182185	ENST00000485181	RAD51B	68283047	68284169	NK_33278	ocr2openGene	RA
immune	NK	rs13153019	chr5	177357611	rs4075959	ENSG00000183258	ENST00000509576	DDX41	177357299	177358335	NK_92035	openGene2openGene	ALG
immune	NK	rs78865465	chr12	55974117	rs75639074	ENSG00000139613	ENST00000552674	SMARCC2	55973490	55974211	NK_24697	openGene2openGene	T1D
immune	NK	rs8042861	chr15	90388131	rs2589940	ENSG00000182511	ENST00000559355	FES	90387756	90388813	NK_38428	openGene2openGene	MS
immune	NK	rs8042861	chr15	90388131	rs2589940	ENSG00000182511	ENST00000328850	FES	90387756	90388813	NK_38428	openGene2openGene	MS
immune	NK	rs8042861	chr15	90388225	rs2589941	ENSG00000182511	ENST00000452243	FES	90387756	90388813	NK_38428	openGene2openGene	MS
immune	NK	rs663743	chr11	64340263	rs663743	ENSG00000110011	ENST00000535246	DNAJC4	64339982	64340943	NK_19002	openGene2openGene	T1D
immune	NK	rs13153019	chr5	177357511	rs4075958	ENSG00000183258	ENST00000503078	DDX41	177357299	177358335	NK_92035	openGene2openGene	ALG
immune	NK	rs6880778	chr5	40410482	rs11742570	ENSG00000289206	ENST00000689869	ENSG00000289206	40410176	40411117	NK_86716	openGene2openGene	MS
immune	NK	rs7187776	chr16	28846324	rs7187776	ENSG00000169682	ENST00000352260	SPNS1	28846066	28847064	NK_40340	openGene2openGene	T1D
immune	NK	rs8042861	chr15	90388131	rs2589940	ENSG00000182511	ENST00000448367	FES	90387756	90388813	NK_38428	openGene2openGene	MS
immune	NK	rs7679	chr20	45934368	rs1057208	ENSG00000101473	ENST00000461272	ACOT8	45934190	45934392	NK_66562	openGene2openGene	SLE
immune	NK	rs10849448	chr12	6384185	rs10849448	ENSG00000067182	ENST00000535958	TNFRSF1A	6383546	6384473	NK_22619	openGene2openGene	JIA
immune	NK	rs6880778	chr5	40410833	rs6451493	ENSG00000287263	ENST00000659142	ENSG00000287263	40410176	40411117	NK_86716	openGene2openGene	MS
immune	NK	rs3197999	chr3	50299601	rs34136796	ENSG00000114395	ENST00000425346	CYB561D2	50298859	50299921	NK_73956	openGene2openGene	IBD
immune	NK	rs1701704	chr12	55996852	rs705702	ENSG00000139613	ENST00000550519	SMARCC2	55996794	55997761	NK_24700	openGene2openGene	T1D
immune	NK	rs9611565	chr22	41381554	rs9607799	ENSG00000100417	ENST00000478337	PMM1	41381069	41382051	NK_70711	openGene2openGene	VIT
immune	NK	rs1701704	chr12	55996580	rs772920	ENSG00000139613	ENST00000550519	SMARCC2	55996183	55996690	NK_24699	openGene2openGene	T1D
immune	NK	rs7723899	chr5	96896698	rs2548536	ENSG00000248489	ENST00000670964	CHD1-DT	96895944	96896725	NK_88671	openGene2openGene	CRO
immune	NK	rs876039	chr7	50267214	rs11185603	ENSG00000185811	ENST00000357364	IKZF1	50266853	50267523	NK_102048	ocr2openGene	T1D
immune	NK	rs7187776	chr16	28846324	rs7187776	ENSG00000169682	ENST00000561868	SPNS1	28846066	28847064	NK_40340	openGene2openGene	T1D
immune	NK	rs10849448	chr12	6384185	rs10849448	ENSG00000067182	ENST00000536194	TNFRSF1A	6383546	6384473	NK_22619	openGene2openGene	JIA
immune	NK	rs9611565	chr22	41381237	rs2234052	ENSG00000100380	ENST00000216218	ST13	41381069	41382051	NK_70711	openGene2openGene	VIT
immune	NK	rs9611565	chr22	41381909	rs2234059	ENSG00000100417	ENST00000493389	PMM1	41381069	41382051	NK_70711	openGene2openGene	VIT
immune	NK	rs444210	chr6	166957500	rs2149084	ENSG00000060762	ENST00000341756	MPC1	166956014	166957548	NK_99256	openGene2openGene	CRO
immune	NK	rs1701704	chr12	56041628	rs705704	ENSG00000139613	ENST00000550150	SMARCC2	56041540	56042419	NK_24706	openGene2openGene	T1D
immune	NK	rs9611565	chr22	41381311	rs2234053	ENSG00000100417	ENST00000414636	PMM1	41381069	41382051	NK_70711	openGene2openGene	VIT
immune	NK	rs9611565	chr22	41381909	rs2234059	ENSG00000100417	ENST00000216259	PMM1	41381069	41382051	NK_70711	openGene2openGene	VIT
immune	NK	rs12445568	chr16	30957268	rs4889599	ENSG00000156873	ENST00000328273	PHKG2	30957028	30957342	NK_40537	openGene2openGene	PSO
immune	NK	rs2038255	chr14	35122110	rs28365850	ENSG00000129515	ENST00000555648	SNX6	35121716	35122853	NK_32089	openGene2openGene	ECZ
immune	NK	rs10876864	chr12	56042145	rs1131017	ENSG00000123374	ENST00000555357	CDK2	56041540	56042419	NK_24706	openGene2openGene	ALG
immune	NK	rs9611565	chr22	41381909	rs2234059	ENSG00000100410	ENST00000491254	PHF5A	41381069	41382051	NK_70711	openGene2openGene	VIT
immune	NK	rs694739	chr11	64340263	rs663743	ENSG00000173153	ENST00000468670	ESRRA	64339982	64340943	NK_19002	openGene2openGene	MS
immune	NK	rs7187776	chr16	28863883	rs11864750	ENSG00000169682	ENST00000568900	SPNS1	28863157	28864186	NK_40341	openGene2openGene	T1D
immune	NK	rs9611565	chr22	41381909	rs2234059	ENSG00000100417	ENST00000472620	PMM1	41381069	41382051	NK_70711	openGene2openGene	VIT
immune	NK	rs11154801	chr6	135506535	rs7750586	ENSG00000029363	ENST00000530767	BCLAF1	135506148	135507064	NK_97489	ocr2openGene	MS
immune	NK	rs9355260	chr6	159107100	rs7748054	ENSG00000203711	ENST00000643288	LINC02901	159106721	159107270	NK_98882	openGene2openGene	MS
immune	NK	rs10876864	chr12	56042145	rs1131017	ENSG00000182796	ENST00000637087	TMEM198B	56041540	56042419	NK_24706	openGene2openGene	ALG
immune	NK	rs4690229	chr4	973551	rs113075206	ENSG00000249592	ENST00000652800	ENSG00000249592	972986	973941	NK_79297	openGene2openGene	SLE
immune	NK	rs7132277	chr12	123075742	rs1260294	ENSG00000150967	ENST00000392439	ABCB9	123075601	123076294	NK_27514	openGene2openGene	MS
immune	NK	rs2017445	chr12	55996852	rs59877680	ENSG00000181852	ENST00000547967	RNF41	55996794	55997761	NK_24700	openGene2openGene	VIT
immune	NK	rs2017445	chr12	55996580	rs772920	ENSG00000181852	ENST00000551711	RNF41	55996183	55996690	NK_24699	openGene2openGene	VIT
immune	NK	rs7679	chr20	45934368	rs1057208	ENSG00000288000	ENST00000657241	ENSG00000288000	45934190	45934392	NK_66562	openGene2openGene	SLE
immune	NK	rs3806624	chr3	27730523	rs1353286	ENSG00000187118	ENST00000477739	CMC1	27730063	27730593	NK_72825	ocr2openGene	RA
immune	NK	rs7187776	chr16	28863883	rs11864750	ENSG00000169682	ENST00000334536	SPNS1	28863157	28864186	NK_40341	openGene2openGene	T1D
immune	NK	rs9259819	chr6	29926662	rs115143393	ENSG00000206503	ENST00000376802	HLA-A	29926437	29927474	NK_93744	openGene2openGene	ALG
immune	NK	rs7679	chr20	45934368	rs1057208	ENSG00000124193	ENST00000483871	SRSF6	45934190	45934392	NK_66562	openGene2openGene	SLE
immune	NK	rs3197999	chr3	49171432	rs4955420	ENSG00000067560	ENST00000678200	RHOA	49171061	49171831	NK_73867	openGene2openGene	IBD
immune	NK	rs3801810	chr7	26865151	rs73069540	ENSG00000086300	ENST00000446848	SNX10	26863845	26865198	NK_100962	openGene2openGene	CRO
immune	NK	rs2236262	chr14	68816170	rs194746	ENSG00000185650	ENST00000557022	ZFP36L1	68815810	68817003	NK_33324	ocr2openGene	MS
immune	NK	rs11246217	chr11	575800	rs34793529	ENSG00000023191	ENST00000534797	RNH1	575640	576778	NK_16528	openGene2openGene	SLE
immune	NK	rs694739	chr11	64340263	rs663743	ENSG00000072518	ENST00000502399	MARK2	64339982	64340943	NK_19002	openGene2openGene	MS
immune	NK	rs1701704	chr12	55996852	rs705702	ENSG00000229117	ENST00000546591	RPL41	55996794	55997761	NK_24700	openGene2openGene	T1D
immune	NK	rs3801810	chr7	26864711	rs17323934	ENSG00000086300	ENST00000412416	SNX10	26863845	26865198	NK_100962	openGene2openGene	CRO
immune	NK	rs9967792	chr2	191127511	rs6715826	ENSG00000138378	ENST00000432798	STAT4	191127318	191127600	NK_62192	ocr2openGene	MS
immune	NK	rs9967792	chr2	191127511	rs6715826	ENSG00000138378	ENST00000450994	STAT4	191127318	191127600	NK_62192	ocr2openGene	MS
immune	NK	rs4690229	chr4	973551	rs113075206	ENSG00000215375	ENST00000503612	MYL5	972986	973941	NK_79297	openGene2openGene	SLE
immune	NK	rs2017445	chr12	56041720	rs705705	ENSG00000181852	ENST00000551711	RNF41	56041540	56042419	NK_24706	openGene2openGene	VIT
immune	NK	rs11643872	chr16	30958165	rs11643872	ENSG00000156873	ENST00000564838	PHKG2	30957462	30958419	NK_40538	openGene2openGene	GD
immune	NK	rs773125	chr12	56042145	rs1131017	ENSG00000065357	ENST00000546995	DGKA	56041540	56042419	NK_24706	openGene2openGene	RA
immune	NK	rs3748817	chr1	2642639	rs9970196	ENSG00000116151	ENST00000606372	MORN1	2642413	2643446	NK_228	ocr2openGene	MS
immune	NK	rs2469434	chr18	69876810	rs2469434	ENSG00000166479	ENST00000569053	TMX3	69876305	69876986	NK_49775	ocr2openGene	RA
immune	NK	rs60131261	chr6	29966303	rs6935024	ENSG00000206503	ENST00000496081	HLA-A	29966051	29966314	NK_93749	ocr2openGene	VIT
immune	NK	rs60131261	chr6	29965088	rs9357088	ENSG00000206503	ENST00000496081	HLA-A	29964778	29965787	NK_93748	ocr2openGene	VIT
immune	NK	rs28449958	chr16	28863226	rs62037367	ENSG00000275807	ENST00000614819	ENSG00000275807	28863157	28864186	NK_40341	openGene2openGene	IBD
immune	NK	rs3197999	chr3	49358324	rs1800668	ENSG00000067560	ENST00000265538	RHOA	49357846	49358993	NK_73874	openGene2openGene	IBD
immune	NK	rs231389	chr2	203779276	rs10170254	ENSG00000178562	ENST00000324106	CD28	203779229	203780081	NK_62809	openGene2openGene	T1D
immune	NK	rs2469434	chr18	69876810	rs2469434	ENSG00000166479	ENST00000299608	TMX3	69876305	69876986	NK_49775	ocr2openGene	RA
immune	NK	rs11643872	chr16	31063854	rs2303223	ENSG00000103496	ENST00000496977	STX4	31063546	31064712	NK_40547	openGene2openGene	GD
immune	NK	rs78865465	chr12	55974117	rs75639074	ENSG00000181852	ENST00000615206	RNF41	55973490	55974211	NK_24697	openGene2openGene	T1D
immune	NK	rs4810485	chr20	46118343	rs1883832	ENSG00000062598	ENST00000488853	ELMO2	46117779	46118449	NK_66588	openGene2openGene	MS
immune	NK	rs773125	chr12	56042145	rs1131017	ENSG00000065357	ENST00000547358	DGKA	56041540	56042419	NK_24706	openGene2openGene	RA
immune	NK	rs11643872	chr16	31063854	rs2303223	ENSG00000103496	ENST00000566353	STX4	31063546	31064712	NK_40547	openGene2openGene	GD
immune	NK	rs11643872	chr16	31063854	rs2303223	ENSG00000103496	ENST00000313843	STX4	31063546	31064712	NK_40547	openGene2openGene	GD
immune	NK	rs35134214	chr15	38611471	rs16967112	ENSG00000172575	ENST00000558164	RASGRP1	38610638	38611697	NK_35997	ocr2openGene	T1D
immune	NK	rs7512552	chr1	150487216	rs3840449	ENSG00000143382	ENST00000483335	ADAMTSL4	150486974	150487687	NK_6233	openGene2openGene	ECZ
immune	NK	rs35134214	chr15	38611683	rs56249992	ENSG00000172575	ENST00000558164	RASGRP1	38610638	38611697	NK_35997	ocr2openGene	T1D
immune	NK	rs9268839	chr6	32623364	rs9271591	ENSG00000204261	ENST00000429600	PSMB8-AS1	32622495	32623420	NK_93975	ocr2openGene	RA
immune	NK	rs2816316	chr1	192555139	rs2816305	ENSG00000116750	ENST00000417752	UCHL5	192554859	192555303	NK_8059	ocr2openGene	CEL
immune	NK	rs9268839	chr6	32623122	rs9271586	ENSG00000204261	ENST00000453426	PSMB8-AS1	32622495	32623420	NK_93975	ocr2openGene	RA
immune	NK	rs35134214	chr15	38611683	rs56249992	ENSG00000172575	ENST00000560929	RASGRP1	38610638	38611697	NK_35997	ocr2openGene	T1D
immune	NK	rs112006329	chr11	575800	rs34793529	ENSG00000023191	ENST00000354420	RNH1	575640	576778	NK_16528	openGene2openGene	SLE
immune	NK	rs9268839	chr6	32623122	rs9271586	ENSG00000204261	ENST00000415067	PSMB8-AS1	32622495	32623420	NK_93975	ocr2openGene	RA
immune	NK	rs7204270	chr16	30186830	rs1132812	ENSG00000005844	ENST00000562857	ITGAL	30186513	30187592	NK_40458	openGene2openGene	MS
immune	NK	rs34779708	chr10	35126627	rs4934730	ENSG00000120555	ENST00000604116	SEPTIN7P9	35126471	35127791	NK_12394	openGene2openGene	IBD
immune	NK	rs34779708	chr10	35127585	rs12765038	ENSG00000120555	ENST00000604116	SEPTIN7P9	35126471	35127791	NK_12394	openGene2openGene	IBD
immune	NK	rs11246217	chr11	613757	rs59115876	ENSG00000177225	ENST00000532320	GATD1	613567	613770	NK_16534	openGene2openGene	SLE
immune	NK	rs112006329	chr11	575800	rs34793529	ENSG00000023191	ENST00000356187	RNH1	575640	576778	NK_16528	openGene2openGene	SLE
immune	NK	rs1048990	chr14	35292469	rs1048990	ENSG00000174373	ENST00000389698	RALGAPA1	35291915	35292846	NK_32108	openGene2openGene	ALG
immune	NK	rs9268839	chr6	32623361	rs9271590	ENSG00000204261	ENST00000458296	PSMB8-AS1	32622495	32623420	NK_93975	ocr2openGene	RA
immune	NK	rs9926533	chr16	31106068	rs56314408	ENSG00000099381	ENST00000684162	SETD1A	31105681	31106133	NK_40554	openGene2openGene	SLE
immune	NK	rs60131261	chr6	29850382	rs4711200	ENSG00000206503	ENST00000376802	HLA-A	29850116	29850407	NK_93741	openGene2openGene	VIT
immune	NK	rs11089629	chr22	21568075	rs140491	ENSG00000244486	ENST00000494535	SCARF2	21567499	21568467	NK_69501	openGene2openGene	SLE
immune	NK	rs2304206	chr19	49665670	rs2304205	ENSG00000126460	ENST00000596700	PRRG2	49665320	49666271	NK_54037	openGene2openGene	VIT
immune	NK	rs10936599	chr3	169764547	rs2293607	ENSG00000171757	ENST00000522830	LRRC34	169764303	169765393	NK_78000	openGene2openGene	CEL
immune	NK	rs9268839	chr6	32623139	rs9271587	ENSG00000204261	ENST00000413039	PSMB8-AS1	32622495	32623420	NK_93975	ocr2openGene	RA
immune	NK	rs1249910	chr3	112676994	rs12637953	ENSG00000163608	ENST00000496206	NEPRO	112676799	112677163	NK_75851	ocr2openGene	ECZ
immune	NK	rs11246217	chr11	575800	rs34793529	ENSG00000177595	ENST00000531286	PIDD1	575640	576778	NK_16528	openGene2openGene	SLE
immune	NK	rs7187776	chr16	28846324	rs7187776	ENSG00000196118	ENST00000543128	CFAP119	28846066	28847064	NK_40340	openGene2openGene	T1D
immune	NK	rs112006329	chr11	575800	rs34793529	ENSG00000177595	ENST00000411829	PIDD1	575640	576778	NK_16528	openGene2openGene	SLE
immune	NK	rs3540	chr15	90414821	rs60825716	ENSG00000140575	ENST00000633485	IQGAP1	90414432	90414829	NK_38434	ocr2openGene	ALG
immune	NK	rs28449958	chr16	28824361	rs138159013	ENSG00000177548	ENST00000567483	RABEP2	28822507	28824662	NK_40338	openGene2openGene	IBD
immune	NK	rs5758343	chr22	41381909	rs2234059	ENSG00000100226	ENST00000484657	GTPBP1	41381069	41382051	NK_70711	openGene2openGene	ALG
immune	NK	rs11246217	chr11	575800	rs34793529	ENSG00000177595	ENST00000347755	PIDD1	575640	576778	NK_16528	openGene2openGene	SLE
immune	NK	rs3540	chr15	90482598	rs11853271	ENSG00000140575	ENST00000560418	IQGAP1	90482478	90482681	NK_38444	openGene2openGene	ALG
immune	NK	rs2283792	chr22	21867813	rs9610505	ENSG00000100023	ENST00000681394	PPIL2	21867297	21868391	NK_69547	openGene2openGene	MS
immune	NK	rs9268839	chr6	32623139	rs9271587	ENSG00000204287	ENST00000395388	HLA-DRA	32622495	32623420	NK_93975	ocr2openGene	RA
immune	NK	rs35327136	chr17	45431250	rs34104358	ENSG00000267121	ENST00000670229	FMNL1-DT	45430835	45432042	NK_45244	openGene2openGene	T1D
immune	NK	rs4821124	chr22	21568167	rs11089620	ENSG00000272954	ENST00000610143	ENSG00000272954	21567499	21568467	NK_69501	openGene2openGene	PSO
immune	NK	rs10876864	chr12	56080024	rs7297175	ENSG00000135482	ENST00000551880	ZC3H10	56078992	56080542	NK_24708	openGene2openGene	ALG
immune	NK	rs2304206	chr19	49665763	rs2304204	ENSG00000126460	ENST00000597121	PRRG2	49665320	49666271	NK_54037	openGene2openGene	VIT
immune	NK	rs10200159	chr2	55618001	rs34380337	ENSG00000115355	ENST00000647517	CCDC88A	55617006	55618081	NK_57188	openGene2openGene	VIT
immune	NK	rs35327136	chr17	45430937	rs34018943	ENSG00000267121	ENST00000585471	FMNL1-DT	45430835	45432042	NK_45244	openGene2openGene	T1D
immune	NK	rs8042861	chr15	90529825	rs112060611	ENSG00000184508	ENST00000438890	HDDC3	90529358	90530763	NK_38446	openGene2openGene	MS
immune	NK	rs7132277	chr12	123075742	rs1260294	ENSG00000130921	ENST00000546132	MTRFR	123075601	123076294	NK_27514	openGene2openGene	MS
immune	NK	rs28449958	chr16	28863226	rs62037367	ENSG00000177548	ENST00000562475	RABEP2	28863157	28864186	NK_40341	openGene2openGene	IBD
immune	NK	rs3197999	chr3	50450636	rs139453136	ENSG00000088543	ENST00000430746	C3orf18	50450093	50451248	NK_73982	ocr2openGene	IBD
immune	NK	rs28449958	chr16	28864161	rs7193733	ENSG00000177548	ENST00000564579	RABEP2	28863157	28864186	NK_40341	openGene2openGene	IBD
immune	NK	rs331463	chr11	36478745	rs11033651	ENSG00000135362	ENST00000389693	PRR5L	36478738	36479018	NK_18124	ocr2openGene	RA
immune	NK	rs12445568	chr16	31033576	rs12445650	ENSG00000140678	ENST00000562918	ITGAX	31032705	31034167	NK_40545	openGene2openGene	PSO
immune	NK	rs5758343	chr22	41381237	rs2234052	ENSG00000100226	ENST00000470836	GTPBP1	41381069	41382051	NK_70711	openGene2openGene	ALG
immune	NK	rs17323934	chr7	26865151	rs73069540	ENSG00000122566	ENST00000356674	HNRNPA2B1	26863845	26865198	NK_100962	openGene2openGene	T1D
immune	NK	rs2066819	chr12	56360038	rs2066818	ENSG00000135392	ENST00000317287	DNAJC14	56359878	56360688	NK_24733	openGene2openGene	PSO
immune	NK	rs7132277	chr12	123075742	rs1260294	ENSG00000051825	ENST00000539024	MPHOSPH9	123075601	123076294	NK_27514	openGene2openGene	MS
immune	NK	rs3197999	chr3	49171432	rs4955420	ENSG00000172053	ENST00000479495	QARS1	49171061	49171831	NK_73867	openGene2openGene	IBD
immune	NK	rs5758343	chr22	41381879	rs2234058	ENSG00000100226	ENST00000470836	GTPBP1	41381069	41382051	NK_70711	openGene2openGene	ALG
immune	NK	rs112006329	chr11	613757	rs59115876	ENSG00000177595	ENST00000534525	PIDD1	613567	613770	NK_16534	openGene2openGene	SLE
immune	NK	rs8107548	chr19	49388057	rs10411630	ENSG00000161618	ENST00000593417	ALDH16A1	49387918	49388313	NK_53988	openGene2openGene	MS
immune	NK	rs1551398	chr8	125527809	rs1551398	ENSG00000173334	ENST00000520847	TRIB1	125527583	125527945	NK_110210	ocr2openGene	CRO
immune	NK	rs2066819	chr12	56333921	rs80317430	ENSG00000135473	ENST00000553230	PAN2	56333337	56334491	NK_24732	openGene2openGene	PSO
immune	NK	rs5758343	chr22	41381879	rs2234058	ENSG00000100226	ENST00000418601	GTPBP1	41381069	41382051	NK_70711	openGene2openGene	ALG
immune	NK	rs9926533	chr16	31106092	rs2032915	ENSG00000167394	ENST00000564456	ZNF668	31105681	31106133	NK_40554	openGene2openGene	SLE
immune	NK	rs9611565	chr22	41381554	rs9607799	ENSG00000100372	ENST00000426396	SLC25A17	41381069	41382051	NK_70711	openGene2openGene	VIT
immune	NK	rs8107548	chr19	49388057	rs10411630	ENSG00000161618	ENST00000455361	ALDH16A1	49387918	49388313	NK_53988	openGene2openGene	MS
immune	NK	rs1170436	chr16	68539161	rs1170445	ENSG00000135722	ENST00000258200	FBXL8	68538819	68539883	NK_41468	openGene2openGene	SLE
immune	NK	rs3197999	chr3	50450636	rs139453136	ENSG00000271858	ENST00000607088	CYB561D2	50450093	50451248	NK_73982	ocr2openGene	IBD
immune	NK	rs12445568	chr16	31033576	rs12445650	ENSG00000168488	ENST00000336783	ATXN2L	31032705	31034167	NK_40545	openGene2openGene	PSO
immune	NK	rs1036207	chr5	142145740	rs249641	ENSG00000289478	ENST00000687297	ENSG00000289478	142145271	142145825	NK_90576	openGene2openGene	MS
immune	NK	rs28449958	chr16	28863226	rs62037367	ENSG00000183604	ENST00000691460	SMG1P5	28863157	28864186	NK_40341	openGene2openGene	IBD
immune	NK	rs3783782	chr14	61461588	rs59078142	ENSG00000182107	ENST00000554497	TMEM30B	61461230	61461611	NK_32955	openGene2openGene	RA
immune	NK	rs7723899	chr5	96896995	rs2548535	ENSG00000164307	ENST00000443439	ERAP1	96896796	96897180	NK_88672	openGene2openGene	CRO
immune	NK	rs7723899	chr5	96896995	rs2548535	ENSG00000164307	ENST00000296754	ERAP1	96896796	96897180	NK_88672	openGene2openGene	CRO
immune	NK	rs7679	chr20	45934368	rs1057208	ENSG00000124160	ENST00000372291	NCOA5	45934190	45934392	NK_66562	openGene2openGene	SLE
immune	NK	rs12087340	chr1	85276285	rs12562182	ENSG00000137947	ENST00000471471	GTF2B	85276097	85277113	NK_4379	openGene2openGene	MS
immune	NK	rs2017445	chr12	55996852	rs59877680	ENSG00000135517	ENST00000650166	MIP	55996794	55997761	NK_24700	openGene2openGene	VIT
immune	NK	rs12445568	chr16	31033362	rs58726213	ENSG00000168488	ENST00000562867	ATXN2L	31032705	31034167	NK_40545	openGene2openGene	PSO
immune	NK	rs17035378	chr2	68371823	rs17035378	ENSG00000204923	ENST00000377957	FBXO48	68371636	68371942	NK_57600	ocr2openGene	CEL
immune	NK	rs1048990	chr14	35122110	rs28365850	ENSG00000151327	ENST00000556858	FAM177A1	35121716	35122853	NK_32089	openGene2openGene	ALG
immune	NK	rs3801810	chr7	26864711	rs17323934	ENSG00000122566	ENST00000678449	HNRNPA2B1	26863845	26865198	NK_100962	openGene2openGene	CRO
immune	NK	rs2066819	chr12	56334353	rs79824801	ENSG00000170515	ENST00000551061	PA2G4	56333337	56334491	NK_24732	openGene2openGene	PSO
immune	NK	rs13205210	chr6	34887971	rs1051115	ENSG00000137309	ENST00000347617	HMGA1	34887702	34888869	NK_94151	openGene2openGene	SLE
immune	NK	rs7512552	chr1	150487216	rs3840449	ENSG00000143418	ENST00000368949	CERS2	150486974	150487687	NK_6233	openGene2openGene	ECZ
immune	NK	rs1701704	chr12	56041628	rs705704	ENSG00000139531	ENST00000547586	SUOX	56041540	56042419	NK_24706	openGene2openGene	T1D
immune	NK	rs34840245	chr6	34887971	rs1051115	ENSG00000137309	ENST00000478214	HMGA1	34887702	34888869	NK_94151	openGene2openGene	SLE
immune	NK	rs1701704	chr12	56041628	rs705704	ENSG00000139531	ENST00000552813	SUOX	56041540	56042419	NK_24706	openGene2openGene	T1D
immune	NK	rs7423529	chr2	191126916	rs4261749	ENSG00000115415	ENST00000673777	STAT1	191126383	191126947	NK_62191	ocr2openGene	T1D
immune	NK	rs9889262	chr17	49361940	rs112502960	ENSG00000121067	ENST00000508805	SPOP	49361034	49362665	NK_45561	openGene2openGene	ALG
immune	NK	rs36014129	chr6	26199675	rs34961555	ENSG00000182952	ENST00000477243	HMGN4	26198826	26200159	NK_93493	openGene2openGene	SLE
immune	NK	rs7423529	chr2	191126506	rs4853544	ENSG00000115415	ENST00000673777	STAT1	191126383	191126947	NK_62191	ocr2openGene	T1D
immune	NK	rs7679	chr20	45934368	rs1057208	ENSG00000064601	ENST00000677755	CTSA	45934190	45934392	NK_66562	openGene2openGene	SLE
immune	NK	rs9268839	chr6	32622858	rs9271578	ENSG00000179344	ENST00000434651	HLA-DQB1	32622495	32623420	NK_93975	ocr2openGene	RA
immune	NK	rs28449958	chr16	28880144	rs8055138	ENSG00000177548	ENST00000561501	RABEP2	28879622	28880507	NK_40343	openGene2openGene	IBD
immune	NK	rs10200159	chr2	55617974	rs10200159	ENSG00000068912	ENST00000687536	ERLEC1	55617006	55618081	NK_57188	openGene2openGene	VIT
immune	NK	rs11065898	chr12	111599722	rs10849962	ENSG00000111271	ENST00000511915	ACAD10	111598972	111600111	NK_26967	openGene2openGene	AS
immune	NK	rs61759532	chr17	7337072	rs61759532	ENSG00000233223	ENST00000573187	ENSG00000233223	7336318	7337456	NK_43249	openGene2openGene	T1D
immune	NK	rs11065898	chr12	111599722	rs10849962	ENSG00000111271	ENST00000509936	ACAD10	111598972	111600111	NK_26967	openGene2openGene	AS
immune	NK	rs78521699	chr6	2903278	rs12192148	ENSG00000230438	ENST00000420981	SERPINB9P1	2902494	2903627	NK_92443	openGene2openGene	VIT
immune	NK	rs11065898	chr12	111599722	rs10849962	ENSG00000111271	ENST00000413681	ACAD10	111598972	111600111	NK_26967	openGene2openGene	AS
immune	NK	rs13088318	chr3	101512524	rs16843927	ENSG00000036054	ENST00000485687	TBC1D23	101512490	101513649	NK_75252	openGene2openGene	ALG
immune	NK	rs2910686	chr5	96963054	rs1423357	ENSG00000248489	ENST00000670964	CHD1-DT	96962496	96963076	NK_88681	openGene2openGene	PSO
immune	NK	rs1701704	chr12	55996580	rs772920	ENSG00000257727	ENST00000551286	CNPY2	55996183	55996690	NK_24699	openGene2openGene	T1D
immune	NK	rs11065898	chr12	111599722	rs10849962	ENSG00000111271	ENST00000515283	ACAD10	111598972	111600111	NK_26967	openGene2openGene	AS
immune	NK	rs9926533	chr16	30958165	rs11643872	ENSG00000140675	ENST00000567051	SLC5A2	30957462	30958419	NK_40538	openGene2openGene	SLE
immune	NK	rs34835	chr16	28554346	rs7191618	ENSG00000149930	ENST00000279394	TAOK2	28553759	28554614	NK_40329	openGene2openGene	T1D
immune	NK	rs34835	chr16	28554346	rs7191618	ENSG00000149930	ENST00000543033	TAOK2	28553759	28554614	NK_40329	openGene2openGene	T1D
immune	NK	rs17323934	chr7	26864711	rs17323934	ENSG00000122566	ENST00000677906	HNRNPA2B1	26863845	26865198	NK_100962	openGene2openGene	T1D
immune	NK	rs17323934	chr7	26865151	rs73069540	ENSG00000122566	ENST00000677321	HNRNPA2B1	26863845	26865198	NK_100962	openGene2openGene	T1D
immune	NK	rs1701704	chr12	55996852	rs705702	ENSG00000257727	ENST00000273308	CNPY2	55996794	55997761	NK_24700	openGene2openGene	T1D
immune	NK	rs3783782	chr14	61483776	rs117584363	ENSG00000258777	ENST00000557544	HIF1A-AS1	61483264	61483999	NK_32961	ocr2openGene	RA
immune	NK	rs28449958	chr16	28864161	rs7193733	ENSG00000168488	ENST00000570200	ATXN2L	28863157	28864186	NK_40341	openGene2openGene	IBD
immune	NK	rs73300638	chr7	28203854	rs10281102	ENSG00000153814	ENST00000283928	JAZF1	28203839	28204220	NK_101070	ocr2openGene	JIA
immune	NK	rs63406760	chr12	123364549	rs7485502	ENSG00000111358	ENST00000539994	GTF2H3	123364418	123364637	NK_27532	openGene2openGene	ALG
immune	NK	rs63406760	chr12	123364549	rs7485502	ENSG00000111358	ENST00000538845	GTF2H3	123364418	123364637	NK_27532	openGene2openGene	ALG
immune	NK	rs243323	chr16	11255821	rs243332	ENSG00000171490	ENST00000573618	RSL1D1	11254878	11256419	NK_39693	openGene2openGene	SLE
immune	NK	rs444210	chr6	166957483	rs2149083	ENSG00000071242	ENST00000511034	RPS6KA2	166956014	166957548	NK_99256	openGene2openGene	CRO
immune	NK	rs34840245	chr6	34757701	rs7743724	ENSG00000124614	ENST00000344700	RPS10	34756520	34757833	NK_94148	openGene2openGene	SLE
immune	NK	rs1701704	chr12	56041628	rs705704	ENSG00000257727	ENST00000551276	CNPY2	56041540	56042419	NK_24706	openGene2openGene	T1D
immune	NK	rs7204270	chr16	30186830	rs1132812	ENSG00000261459	ENST00000569360	ENSG00000261459	30186513	30187592	NK_40458	openGene2openGene	MS
immune	NK	rs4690229	chr4	986676	rs4690220	ENSG00000127418	ENST00000510644	FGFRL1	986574	987577	NK_79299	openGene2openGene	SLE
immune	NK	rs36014129	chr6	26175638	rs17598658	ENSG00000275846	ENST00000616994	ENSG00000275846	26175515	26175673	NK_93488	openGene2openGene	SLE
immune	NK	rs13205210	chr6	34757701	rs7743724	ENSG00000124614	ENST00000644393	RPS10	34756520	34757833	NK_94148	openGene2openGene	SLE
immune	NK	rs7752903	chr6	137846891	rs111883038	ENSG00000234956	ENST00000411615	LINC02539	137846768	137847383	NK_97675	ocr2openGene	RA
immune	NK	rs27293	chr5	96983903	rs10476696	ENSG00000164308	ENST00000507346	ERAP2	96983661	96984007	NK_88686	ocr2openGene	JIA
immune	NK	rs11150589	chr16	30471219	rs12598978	ENSG00000169955	ENST00000252799	ZNF747	30470999	30471377	NK_40480	openGene2openGene	UC
immune	NK	rs27293	chr5	96983903	rs10476696	ENSG00000164308	ENST00000510373	ERAP2	96983661	96984007	NK_88686	ocr2openGene	JIA
immune	NK	rs27293	chr5	97022983	rs27295	ENSG00000164308	ENST00000508077	ERAP2	97022724	97023212	NK_88692	ocr2openGene	JIA
immune	NK	rs9889262	chr17	49361940	rs112502960	ENSG00000121104	ENST00000509347	FAM117A	49361034	49362665	NK_45561	openGene2openGene	ALG
immune	NK	rs27293	chr5	96881988	rs11375466	ENSG00000164308	ENST00000515387	ERAP2	96881657	96881991	NK_88668	openGene2openGene	JIA
immune	NK	rs2066819	chr12	56267121	rs60542959	ENSG00000135517	ENST00000650166	MIP	56266576	56267591	NK_24729	openGene2openGene	PSO
immune	NK	rs12065145	chr1	172659378	rs559795993	ENSG00000234741	ENST00000689860	GAS5	172658797	172659566	NK_7429	openGene2openGene	SLE
immune	NK	rs1701704	chr12	56041628	rs705704	ENSG00000135482	ENST00000551880	ZC3H10	56041540	56042419	NK_24706	openGene2openGene	T1D
immune	NK	rs17323934	chr7	26864711	rs17323934	ENSG00000005020	ENST00000490456	SKAP2	26863845	26865198	NK_100962	openGene2openGene	T1D
immune	NK	rs33993564	chr5	150847077	rs10051924	ENSG00000086589	ENST00000521594	RBM22	150846237	150847424	NK_91057	openGene2openGene	IBD
immune	NK	rs7120737	chr11	47394344	rs78524236	ENSG00000134575	ENST00000672787	ACP2	47394299	47395222	NK_18490	ocr2openGene	MS
immune	NK	rs3801810	chr7	26864042	rs73069539	ENSG00000005020	ENST00000468712	SKAP2	26863845	26865198	NK_100962	openGene2openGene	CRO
immune	NK	rs2542162	chr18	12884344	rs2292759	ENSG00000128789	ENST00000590217	PSMG2	12883676	12884614	NK_48015	openGene2openGene	T1D
immune	NK	rs9469899	chr6	34673638	rs2395599	ENSG00000065029	ENST00000491400	ZNF76	34673606	34674150	NK_94143	openGene2openGene	GD
immune	NK	rs1036207	chr5	142109462	rs6580223	ENSG00000145819	ENST00000378013	ARHGAP26	142108358	142109652	NK_90573	openGene2openGene	MS
immune	NK	rs28449958	chr16	28824361	rs138159013	ENSG00000213658	ENST00000564447	LAT	28822507	28824662	NK_40338	openGene2openGene	IBD
immune	NK	rs60131261	chr6	30061023	rs9295829	ENSG00000206341	ENST00000383620	HLA-H	30060709	30062038	NK_93756	openGene2openGene	VIT
immune	NK	rs1050979	chr6	409119	rs9391997	ENSG00000230433	ENST00000430842	ENSG00000230433	408639	409127	NK_92330	ocr2openGene	T1D
immune	NK	rs3197999	chr3	50292395	rs1076872	ENSG00000003756	ENST00000417905	RBM5	50291989	50292777	NK_73955	openGene2openGene	IBD
immune	NK	rs10760123	chr9	120929191	rs1930786	ENSG00000119403	ENST00000436309	PHF19	120928680	120929396	NK_114590	openGene2openGene	ALG
immune	NK	rs10760123	chr9	120928863	rs7028641	ENSG00000119403	ENST00000312189	PHF19	120928680	120929396	NK_114590	openGene2openGene	ALG
immune	NK	rs61759532	chr17	7337072	rs61759532	ENSG00000132522	ENST00000571697	GPS2	7336318	7337456	NK_43249	openGene2openGene	T1D
immune	NK	rs231389	chr2	203782538	rs749933	ENSG00000233031	ENST00000448842	ENSG00000233031	203782275	203782656	NK_62810	openGene2openGene	T1D
immune	NK	rs55726902	chr12	47809158	rs11168244	ENSG00000111371	ENST00000550173	SLC38A1	47809027	47809278	NK_24109	ocr2openGene	ALG
immune	NK	rs12065145	chr1	172659378	rs559795993	ENSG00000234741	ENST00000442067	GAS5	172658797	172659566	NK_7429	openGene2openGene	SLE
immune	NK	rs7423529	chr2	191128263	rs6719707	ENSG00000115415	ENST00000454414	STAT1	191128024	191128897	NK_62193	ocr2openGene	T1D
immune	NK	rs5743618	chr4	38805743	rs117129846	ENSG00000157796	ENST00000509560	WDR19	38805525	38805777	NK_80700	openGene2openGene	ALG
immune	NK	rs11624293	chr14	88006251	rs8005161	ENSG00000070778	ENST00000328736	PTPN21	88006025	88006883	NK_34054	ocr2openGene	AS
immune	NK	rs1893217	chr18	12775051	rs142342883	ENSG00000267336	ENST00000587313	EIF4A2P1	12774978	12776283	NK_48005	openGene2openGene	CEL
immune	NK	rs1453560	chr17	39767518	rs112771360	ENSG00000186075	ENST00000377940	ZPBP2	39767009	39767564	NK_44801	ocr2openGene	SLE
immune	NK	rs4252665	chr17	39767518	rs112771360	ENSG00000186075	ENST00000377940	ZPBP2	39767009	39767564	NK_44801	ocr2openGene	SLE
immune	NK	rs5743618	chr4	38783057	rs10034903	ENSG00000174125	ENST00000506146	TLR1	38782534	38783309	NK_80698	openGene2openGene	ALG
immune	NK	rs9611565	chr22	41381554	rs9607799	ENSG00000196236	ENST00000614001	XPNPEP3	41381069	41382051	NK_70711	openGene2openGene	VIT
immune	NK	rs8079075	chr17	39767518	rs112771360	ENSG00000186075	ENST00000377940	ZPBP2	39767009	39767564	NK_44801	ocr2openGene	SLE
immune	NK	rs27293	chr5	96963054	rs1423357	ENSG00000164308	ENST00000510309	ERAP2	96962496	96963076	NK_88681	openGene2openGene	JIA
immune	NK	rs72832915	chr17	39730733	rs3809717	ENSG00000186075	ENST00000348931	ZPBP2	39730170	39730951	NK_44795	openGene2openGene	SLE
immune	NK	rs180977001	chr3	58332750	rs185407974	ENSG00000255154	ENST00000498618	HTD2	58332586	58333807	NK_74338	openGene2openGene	SLE
immune	NK	rs17849501	chr1	183471396	rs41272536	ENSG00000116406	ENST00000692170	EDEM3	183471022	183471602	NK_7798	openGene2openGene	SLE
immune	NK	rs694739	chr11	64285685	rs887314	ENSG00000174744	ENST00000529544	BRMS1	64284995	64285961	NK_18995	openGene2openGene	MS
immune	NK	rs28449958	chr16	28824361	rs138159013	ENSG00000214725	ENST00000638164	CDIPTOSP	28822507	28824662	NK_40338	openGene2openGene	IBD
immune	NK	rs921650	chr17	39863805	rs35564481	ENSG00000141738	ENST00000583813	GRB7	39863801	39864579	NK_44819	openGene2openGene	ALG
immune	NK	rs5743618	chr4	38783012	rs10012017	ENSG00000065882	ENST00000492180	TBC1D1	38782534	38783309	NK_80698	openGene2openGene	ALG
immune	NK	rs2256814	chr20	63737253	rs1151623	ENSG00000198276	ENST00000358711	UCKL1	63737106	63737480	NK_67603	openGene2openGene	MS
immune	NK	rs12445568	chr16	30957268	rs4889599	ENSG00000167397	ENST00000319788	VKORC1	30957028	30957342	NK_40537	openGene2openGene	PSO
immune	NK	rs63406760	chr12	123034319	rs641760	ENSG00000090975	ENST00000542210	PITPNM2	123033925	123034522	NK_27506	ocr2openGene	ALG
immune	NK	rs12445568	chr16	30958236	rs62055866	ENSG00000167397	ENST00000394971	VKORC1	30957462	30958419	NK_40538	openGene2openGene	PSO
immune	NK	rs36014129	chr6	26021644	rs41266779	ENSG00000187837	ENST00000343677	H1-2	26020258	26022081	NK_93468	openGene2openGene	SLE
immune	NK	rs5758343	chr22	41413633	rs202635	ENSG00000167074	ENST00000413942	TEF	41412973	41414448	NK_70714	ocr2openGene	ALG
immune	NK	rs5758343	chr22	41414166	rs132920	ENSG00000167074	ENST00000266304	TEF	41412973	41414448	NK_70714	ocr2openGene	ALG
immune	NK	rs11755393	chr6	34673638	rs2395599	ENSG00000064995	ENST00000361288	TAF11	34673606	34674150	NK_94143	openGene2openGene	SLE
immune	NK	rs3783782	chr14	61483776	rs117584363	ENSG00000027075	ENST00000557599	PRKCH	61483264	61483999	NK_32961	ocr2openGene	RA
immune	NK	rs9355260	chr6	159107222	rs7772013	ENSG00000271913	ENST00000606466	TAGAP-AS1	159106721	159107270	NK_98882	openGene2openGene	MS
immune	NK	rs10985070	chr9	120876986	rs73541868	ENSG00000056558	ENST00000373887	TRAF1	120875911	120877914	NK_114577	openGene2openGene	RA
immune	NK	rs12445568	chr16	31033362	rs58726213	ENSG00000140688	ENST00000541442	RUSF1	31032705	31034167	NK_40545	openGene2openGene	PSO
immune	NK	rs12445568	chr16	31033576	rs12445650	ENSG00000140688	ENST00000565128	RUSF1	31032705	31034167	NK_40545	openGene2openGene	PSO
immune	NK	rs17323934	chr7	26858021	rs3801805	ENSG00000122566	ENST00000678962	HNRNPA2B1	26857423	26859077	NK_100961	openGene2openGene	T1D
immune	NK	rs12445568	chr16	31033362	rs58726213	ENSG00000140688	ENST00000565128	RUSF1	31032705	31034167	NK_40545	openGene2openGene	PSO
immune	NK	rs11246217	chr11	575800	rs34793529	ENSG00000185627	ENST00000382671	PSMD13	575640	576778	NK_16528	openGene2openGene	SLE
immune	NK	rs12232003	chr12	53180847	rs59218377	ENSG00000257808	ENST00000550908	ENSG00000257808	53179993	53181204	NK_24493	openGene2openGene	T1D
immune	NK	rs9355260	chr6	159107907	rs725786	ENSG00000271913	ENST00000657923	TAGAP-AS1	159107493	159107924	NK_98883	openGene2openGene	MS
immune	NK	rs7187776	chr16	28824359	rs149808056	ENSG00000099381	ENST00000682768	SETD1A	28822507	28824662	NK_40338	openGene2openGene	T1D
immune	NK	rs33993564	chr5	150846610	rs113199847	ENSG00000164587	ENST00000407193	RPS14	150846237	150847424	NK_91057	openGene2openGene	IBD
immune	NK	rs9611565	chr22	41381237	rs2234052	ENSG00000100227	ENST00000463133	POLDIP3	41381069	41382051	NK_70711	openGene2openGene	VIT
immune	NK	rs33993564	chr5	150847024	rs10058943	ENSG00000164587	ENST00000519690	RPS14	150846237	150847424	NK_91057	openGene2openGene	IBD
immune	NK	rs17323934	chr7	26858021	rs3801805	ENSG00000122566	ENST00000678779	HNRNPA2B1	26857423	26859077	NK_100961	openGene2openGene	T1D
immune	NK	rs3783782	chr14	61483776	rs117584363	ENSG00000027075	ENST00000555082	PRKCH	61483264	61483999	NK_32961	ocr2openGene	RA
immune	NK	rs10985070	chr9	120925627	rs1930782	ENSG00000119397	ENST00000691066	CNTRL	120925551	120926475	NK_114589	openGene2openGene	RA
immune	NK	rs3783782	chr14	61461588	rs59078142	ENSG00000027075	ENST00000553846	PRKCH	61461230	61461611	NK_32955	openGene2openGene	RA
immune	NK	rs34840245	chr6	34757701	rs7743724	ENSG00000064995	ENST00000693481	TAF11	34756520	34757833	NK_94148	openGene2openGene	SLE
immune	NK	rs2304206	chr19	49677009	rs975484	ENSG00000010361	ENST00000534008	FUZ	49676612	49677451	NK_54039	openGene2openGene	VIT
immune	NK	rs55838263	chr1	200905967	rs12132298	ENSG00000163362	ENST00000413687	INAVA	200905403	200906207	NK_8468	openGene2openGene	MS
immune	NK	rs34840245	chr6	34757701	rs7743724	ENSG00000064995	ENST00000420584	TAF11	34756520	34757833	NK_94148	openGene2openGene	SLE
immune	NK	rs11590283	chr1	1308516	rs61766198	ENSG00000224051	ENST00000343938	CPTP	1307732	1308772	NK_77	openGene2openGene	SLE
immune	NK	rs9611565	chr22	41413633	rs202635	ENSG00000100412	ENST00000676714	ACO2	41412973	41414448	NK_70714	ocr2openGene	VIT
immune	NK	rs921650	chr17	39926554	rs12603332	ENSG00000273559	ENST00000619299	CWC25	39926473	39926738	NK_44823	openGene2openGene	ALG
immune	NK	rs9611565	chr22	41414166	rs132920	ENSG00000100412	ENST00000676714	ACO2	41412973	41414448	NK_70714	ocr2openGene	VIT
immune	NK	rs4239702	chr20	46118343	rs1883832	ENSG00000080189	ENST00000543605	SLC35C2	46117779	46118449	NK_66588	openGene2openGene	CRO
immune	NK	rs6752107	chr2	233267963	rs3792112	ENSG00000085978	ENST00000444735	ATG16L1	233267646	233268599	NK_64087	ocr2openGene	CRO
immune	NK	rs773125	chr12	56007301	rs10876864	ENSG00000139531	ENST00000550121	SUOX	56007230	56008124	NK_24701	openGene2openGene	RA
immune	NK	rs11643872	chr16	30958165	rs11643872	ENSG00000167394	ENST00000414399	ZNF668	30957462	30958419	NK_40538	openGene2openGene	GD
immune	NK	rs10790268	chr11	118790689	rs57494551	ENSG00000172269	ENST00000682652	DPAGT1	118790201	118791544	NK_21240	openGene2openGene	RA
immune	NK	rs12142199	chr1	1308516	rs61766198	ENSG00000217801	ENST00000685011	ENSG00000217801	1307732	1308772	NK_77	openGene2openGene	SLE
immune	NK	rs33993564	chr5	150846610	rs113199847	ENSG00000132912	ENST00000521093	DCTN4	150846237	150847424	NK_91057	openGene2openGene	IBD
immune	NK	rs11590283	chr1	1308516	rs61766198	ENSG00000217801	ENST00000433695	ENSG00000217801	1307732	1308772	NK_77	openGene2openGene	SLE
immune	NK	rs10663129	chr3	141553374	rs9850416	ENSG00000155903	ENST00000286364	RASA2	141552365	141553475	NK_77070	ocr2openGene	ALG
immune	NK	rs33993564	chr5	150846730	rs11748151	ENSG00000132912	ENST00000521093	DCTN4	150846237	150847424	NK_91057	openGene2openGene	IBD
immune	NK	rs3749833	chr5	132472976	rs2548992	ENSG00000125347	ENST00000458069	IRF1	132472970	132473452	NK_90000	openGene2openGene	ALG
immune	NK	rs13018977	chr2	241316415	rs13006939	ENSG00000115685	ENST00000473017	PPP1R7	241315572	241316526	NK_64667	openGene2openGene	T1D
immune	NK	rs7997823	chr13	99383018	rs9557205	ENSG00000228889	ENST00000426037	UBAC2-AS1	99382653	99383166	NK_30861	ocr2openGene	CRO
immune	NK	rs9926533	chr16	31074149	rs2303222	ENSG00000140688	ENST00000566148	RUSF1	31074118	31074839	NK_40549	openGene2openGene	SLE
immune	NK	rs10936599	chr3	169764547	rs2293607	ENSG00000173890	ENST00000491740	GPR160	169764303	169765393	NK_78000	openGene2openGene	CEL
immune	NK	rs9926533	chr16	31074149	rs2303222	ENSG00000140688	ENST00000567994	RUSF1	31074118	31074839	NK_40549	openGene2openGene	SLE
immune	NK	rs5758343	chr22	41403763	rs132906	ENSG00000100412	ENST00000677516	ACO2	41403710	41404315	NK_70713	ocr2openGene	ALG
immune	NK	rs3749833	chr5	132473177	rs2548993	ENSG00000125347	ENST00000680352	IRF1	132472970	132473452	NK_90000	openGene2openGene	ALG
immune	NK	rs28449958	chr16	28824361	rs138159013	ENSG00000169592	ENST00000540562	INO80E	28822507	28824662	NK_40338	openGene2openGene	IBD
immune	NK	rs444210	chr6	166957483	rs2149083	ENSG00000213066	ENST00000476078	CEP43	166956014	166957548	NK_99256	openGene2openGene	CRO
immune	NK	rs3197999	chr3	49416401	rs6997	ENSG00000145020	ENST00000637114	AMT	49416324	49416589	NK_73884	ocr2openGene	IBD
immune	NK	rs28449958	chr16	28863883	rs11864750	ENSG00000169592	ENST00000380503	INO80E	28863157	28864186	NK_40341	openGene2openGene	IBD
immune	NK	rs5029939	chr6	137846946	rs80126770	ENSG00000234956	ENST00000419220	LINC02539	137846768	137847383	NK_97675	ocr2openGene	SLE
immune	NK	rs146029108	chr9	136363451	rs140876101	ENSG00000165688	ENST00000620412	PMPCA	136363069	136364105	NK_115738	openGene2openGene	CRO
immune	NK	rs6873255	chr5	173918020	rs55946741	ENSG00000145919	ENST00000462674	BOD1	173917619	173918793	NK_91903	openGene2openGene	CRO
immune	NK	rs77000060	chr6	137846946	rs80126770	ENSG00000234956	ENST00000419220	LINC02539	137846768	137847383	NK_97675	ocr2openGene	SLE
immune	NK	rs146029108	chr9	136363451	rs140876101	ENSG00000165688	ENST00000622209	PMPCA	136363069	136364105	NK_115738	openGene2openGene	CRO
immune	NK	rs3197999	chr3	49416401	rs6997	ENSG00000145020	ENST00000638092	AMT	49416324	49416589	NK_73884	ocr2openGene	IBD
immune	NK	rs35164067	chr19	10404166	rs73923215	ENSG00000065989	ENST00000590407	PDE4A	10403320	10404476	NK_51363	openGene2openGene	AS
immune	NK	rs212405	chr6	159054238	rs177055	ENSG00000224478	ENST00000421161	ENSG00000224478	159053736	159054530	NK_98874	ocr2openGene	MS
immune	NK	rs1569723	chr20	46118343	rs1883832	ENSG00000062598	ENST00000497412	ELMO2	46117779	46118449	NK_66588	openGene2openGene	GD
immune	NK	rs3197999	chr3	49416401	rs6997	ENSG00000145020	ENST00000636803	AMT	49416324	49416589	NK_73884	ocr2openGene	IBD
immune	NK	rs6873255	chr5	173918020	rs55946741	ENSG00000145919	ENST00000471339	BOD1	173917619	173918793	NK_91903	openGene2openGene	CRO
immune	NK	rs80262450	chr18	12775852	rs2542147	ENSG00000175354	ENST00000587703	PTPN2	12774978	12776283	NK_48005	openGene2openGene	IBD
immune	NK	rs7187776	chr16	28863801	rs7198606	ENSG00000079616	ENST00000689089	KIF22	28863157	28864186	NK_40341	openGene2openGene	T1D
immune	NK	rs17106304	chr14	68793794	rs17106304	ENSG00000258623	ENST00000556919	ENSG00000258623	68793784	68793988	NK_33318	openGene2openGene	T1D
immune	NK	rs2304206	chr19	49665670	rs2304205	ENSG00000142534	ENST00000594493	RPS11	49665320	49666271	NK_54037	openGene2openGene	VIT
immune	NK	rs2066819	chr12	56334216	rs2371494	ENSG00000257727	ENST00000547570	CNPY2	56333337	56334491	NK_24732	openGene2openGene	PSO
immune	NK	rs11675538	chr2	65436100	rs11126038	ENSG00000197329	ENST00000494203	PELI1	65435730	65436770	NK_57523	openGene2openGene	UC
immune	NK	rs35327136	chr17	45409851	rs36078910	ENSG00000214425	ENST00000686949	LRRC37A4P	45409473	45410771	NK_45241	openGene2openGene	T1D
immune	NK	rs28449958	chr16	28863883	rs11864750	ENSG00000261067	ENST00000569969	ENSG00000261067	28863157	28864186	NK_40341	openGene2openGene	IBD
immune	NK	rs112006329	chr11	575800	rs34793529	ENSG00000174775	ENST00000482021	HRAS	575640	576778	NK_16528	openGene2openGene	SLE
immune	NK	rs13153019	chr5	177357611	rs4075959	ENSG00000169220	ENST00000503044	RGS14	177357299	177358335	NK_92035	openGene2openGene	ALG
immune	NK	rs5758343	chr22	41403829	rs75784	ENSG00000100412	ENST00000471094	ACO2	41403710	41404315	NK_70713	ocr2openGene	ALG
immune	NK	rs2066819	chr12	56333921	rs80317430	ENSG00000257727	ENST00000551286	CNPY2	56333337	56334491	NK_24732	openGene2openGene	PSO
immune	NK	rs35327136	chr17	45431250	rs34104358	ENSG00000214425	ENST00000686949	LRRC37A4P	45430835	45432042	NK_45244	openGene2openGene	T1D
immune	NK	rs28449958	chr16	28863883	rs11864750	ENSG00000169682	ENST00000334536	SPNS1	28863157	28864186	NK_40341	openGene2openGene	IBD
immune	NK	rs2304206	chr19	49677009	rs975484	ENSG00000142534	ENST00000594493	RPS11	49676612	49677451	NK_54039	openGene2openGene	VIT
immune	NK	rs12087340	chr1	85276285	rs12562182	ENSG00000162642	ENST00000471115	C1orf52	85276097	85277113	NK_4379	openGene2openGene	MS
immune	NK	rs2066819	chr12	56334474	chr12:56334474:GA:G	ENSG00000257727	ENST00000273308	CNPY2	56333337	56334491	NK_24732	openGene2openGene	PSO
immune	NK	rs2066819	chr12	56333921	rs80317430	ENSG00000257727	ENST00000553164	CNPY2	56333337	56334491	NK_24732	openGene2openGene	PSO
immune	NK	rs1701704	chr12	56041628	rs705704	ENSG00000123374	ENST00000266970	CDK2	56041540	56042419	NK_24706	openGene2openGene	T1D
immune	NK	rs4976646	chr5	177357447	rs4976689	ENSG00000183258	ENST00000650742	DDX41	177357299	177358335	NK_92035	openGene2openGene	MS
immune	NK	rs7187776	chr16	28880144	rs8055138	ENSG00000211591	ENST00000390236	MIR762	28879622	28880507	NK_40343	openGene2openGene	T1D
immune	NK	rs2017445	chr12	55996852	rs59877680	ENSG00000181852	ENST00000615206	RNF41	55996794	55997761	NK_24700	openGene2openGene	VIT
immune	NK	rs7187776	chr16	28864161	rs7193733	ENSG00000079616	ENST00000685401	KIF22	28863157	28864186	NK_40341	openGene2openGene	T1D
immune	NK	rs8042861	chr15	90388131	rs2589940	ENSG00000198901	ENST00000442656	PRC1	90387756	90388813	NK_38428	openGene2openGene	MS
immune	NK	rs57095329	chr5	160467840	rs57095329	ENSG00000072571	ENST00000432118	HMMR	160467578	160468433	NK_91508	openGene2openGene	SLE
immune	NK	rs5758343	chr22	41413633	rs202635	ENSG00000100412	ENST00000679320	ACO2	41412973	41414448	NK_70714	ocr2openGene	ALG
immune	NK	rs7187776	chr16	28863883	rs11864750	ENSG00000079616	ENST00000691895	KIF22	28863157	28864186	NK_40341	openGene2openGene	T1D
immune	NK	rs2066819	chr12	56360038	rs2066818	ENSG00000092841	ENST00000549017	MYL6	56359878	56360688	NK_24733	openGene2openGene	PSO
immune	NK	rs8042861	chr15	90388131	rs2589940	ENSG00000198901	ENST00000557905	PRC1	90387756	90388813	NK_38428	openGene2openGene	MS
immune	NK	rs9611565	chr22	41381311	rs2234053	ENSG00000196419	ENST00000464116	XRCC6	41381069	41382051	NK_70711	openGene2openGene	VIT
immune	NK	rs61759532	chr17	7337072	rs61759532	ENSG00000141510	ENST00000455263	TP53	7336318	7337456	NK_43249	openGene2openGene	T1D
immune	NK	rs10876864	chr12	56042145	rs1131017	ENSG00000123374	ENST00000554545	CDK2	56041540	56042419	NK_24706	openGene2openGene	ALG
immune	NK	rs13136820	chr4	40305570	rs71196850	ENSG00000168421	ENST00000503978	RHOH	40305250	40305704	NK_80783	ocr2openGene	GD
immune	NK	rs13136820	chr4	40305547	rs13136820	ENSG00000168421	ENST00000503978	RHOH	40305250	40305704	NK_80783	ocr2openGene	GD
immune	NK	rs4976646	chr5	177363161	rs67111717	ENSG00000183258	ENST00000512027	DDX41	177362742	177363450	NK_92036	openGene2openGene	MS
immune	NK	rs13018977	chr2	241316415	rs13006939	ENSG00000115677	ENST00000490697	HDLBP	241315572	241316526	NK_64667	openGene2openGene	T1D
immune	NK	rs7187776	chr16	28824359	rs149808056	ENSG00000178188	ENST00000563591	SH2B1	28822507	28824662	NK_40338	openGene2openGene	T1D
immune	NK	rs5758343	chr22	41413633	rs202635	ENSG00000100412	ENST00000466237	ACO2	41412973	41414448	NK_70714	ocr2openGene	ALG
immune	NK	rs694739	chr11	64285685	rs887314	ENSG00000110011	ENST00000536006	DNAJC4	64284995	64285961	NK_18995	openGene2openGene	MS
immune	NK	rs7187776	chr16	28824359	rs149808056	ENSG00000178188	ENST00000566209	SH2B1	28822507	28824662	NK_40338	openGene2openGene	T1D
immune	NK	rs6752107	chr2	233252023	rs10199278	ENSG00000204120	ENST00000475359	GIGYF2	233251224	233252135	NK_64085	openGene2openGene	CRO
immune	NK	rs28449958	chr16	28880144	rs8055138	ENSG00000169682	ENST00000561868	SPNS1	28879622	28880507	NK_40343	openGene2openGene	IBD
immune	NK	rs7187776	chr16	28880144	rs8055138	ENSG00000178952	ENST00000565012	TUFM	28879622	28880507	NK_40343	openGene2openGene	T1D
immune	NK	rs4976646	chr5	177363161	rs67111717	ENSG00000183258	ENST00000505081	DDX41	177362742	177363450	NK_92036	openGene2openGene	MS
immune	NK	rs1701704	chr12	55996852	rs705702	ENSG00000229117	ENST00000552314	RPL41	55996794	55997761	NK_24700	openGene2openGene	T1D
immune	NK	rs1048990	chr14	35292469	rs1048990	ENSG00000100906	ENST00000216797	NFKBIA	35291915	35292846	NK_32108	openGene2openGene	ALG
immune	NK	rs3801810	chr7	26853905	rs3213853	ENSG00000005073	ENST00000517402	HOXA11	26853854	26854068	NK_100960	openGene2openGene	CRO
immune	NK	rs10760123	chr9	120925556	rs1930781	ENSG00000106804	ENST00000696280	C5	120925551	120926475	NK_114589	openGene2openGene	ALG
immune	NK	rs7187776	chr16	28863801	rs7198606	ENSG00000178952	ENST00000561644	TUFM	28863157	28864186	NK_40341	openGene2openGene	T1D
immune	NK	rs773125	chr12	56042145	rs1131017	ENSG00000185664	ENST00000550447	PMEL	56041540	56042419	NK_24706	openGene2openGene	RA
immune	NK	rs1194	chr6	35297641	rs4711414	ENSG00000096060	ENST00000357266	FKBP5	35297598	35298093	NK_94171	openGene2openGene	SLE
immune	NK	rs11246217	chr11	613757	rs59115876	ENSG00000255284	ENST00000525941	ENSG00000255284	613567	613770	NK_16534	openGene2openGene	SLE
immune	NK	rs1359062	chr1	192575969	rs7535818	ENSG00000116747	ENST00000432079	RO60	192575294	192576111	NK_8061	openGene2openGene	MS
immune	NK	rs33993564	chr5	150846730	rs11748151	ENSG00000132912	ENST00000517421	DCTN4	150846237	150847424	NK_91057	openGene2openGene	IBD
immune	NK	rs78521699	chr6	2903278	rs12192148	ENSG00000124570	ENST00000380546	SERPINB6	2902494	2903627	NK_92443	openGene2openGene	VIT
immune	NK	rs3197999	chr3	49358324	rs1800668	ENSG00000145020	ENST00000638092	AMT	49357846	49358993	NK_73874	openGene2openGene	IBD
immune	NK	rs425648	chr19	18086934	rs393548	ENSG00000105643	ENST00000222250	ARRDC2	18086662	18087165	NK_52118	openGene2openGene	SLE
immune	NK	rs4239702	chr20	46118343	rs1883832	ENSG00000271784	ENST00000606362	TP53RK-DT	46117779	46118449	NK_66588	openGene2openGene	RA
immune	NK	rs12946510	chr17	39754115	rs2941522	ENSG00000161405	ENST00000535189	IKZF3	39753827	39755061	NK_44797	ocr2openGene	MS
immune	NK	rs2283792	chr22	21867813	rs9610505	ENSG00000161180	ENST00000292779	CCDC116	21867297	21868391	NK_69547	openGene2openGene	MS
immune	NK	rs11154801	chr6	135506535	rs7750586	ENSG00000146410	ENST00000420702	MTFR2	135506148	135507064	NK_97489	ocr2openGene	MS
immune	NK	rs3748817	chr1	2642639	rs9970196	ENSG00000157916	ENST00000493207	RER1	2642413	2643446	NK_228	ocr2openGene	MS
immune	NK	rs8042861	chr15	90388225	rs2589941	ENSG00000197299	ENST00000559724	BLM	90387756	90388813	NK_38428	openGene2openGene	MS
immune	NK	rs1359062	chr1	192555139	rs2816305	ENSG00000116747	ENST00000460715	RO60	192554859	192555303	NK_8059	ocr2openGene	MS
immune	NK	rs13260060	chr8	70217452	rs4738079	ENSG00000140396	ENST00000518287	NCOA2	70217049	70217544	NK_108470	ocr2openGene	MS
immune	NK	rs8042861	chr15	90388131	rs2589940	ENSG00000197299	ENST00000560821	BLM	90387756	90388813	NK_38428	openGene2openGene	MS
immune	NK	rs149850873	chr18	12775924	rs141207893	ENSG00000175354	ENST00000643900	PTPN2	12774978	12776283	NK_48005	openGene2openGene	JIA
immune	NK	rs4943794	chr13	40666646	rs1957550236	ENSG00000188811	ENST00000379600	NHLRC3	40666164	40667218	NK_28912	openGene2openGene	ALG
immune	NK	rs11154801	chr6	135497759	rs13197384	ENSG00000146410	ENST00000451457	MTFR2	135497297	135498620	NK_97488	openGene2openGene	MS
immune	NK	rs2104047	chr14	68283210	rs3784099	ENSG00000072121	ENST00000554557	ZFYVE26	68283047	68284169	NK_33278	ocr2openGene	T1D
immune	NK	rs5743618	chr4	38804398	rs5743563	ENSG00000181826	ENST00000314117	RELL1	38803998	38805325	NK_80699	openGene2openGene	ALG
immune	NK	rs10760123	chr9	120925556	rs1930781	ENSG00000095261	ENST00000210313	PSMD5	120925551	120926475	NK_114589	ocr2openGene	ALG
immune	NK	rs5743618	chr4	38804841	rs74288437	ENSG00000181826	ENST00000314117	RELL1	38803998	38805325	NK_80699	openGene2openGene	ALG
immune	NK	rs8042861	chr15	90529758	rs113942266	ENSG00000197299	ENST00000560509	BLM	90529358	90530763	NK_38446	openGene2openGene	MS
immune	NK	rs2847293	chr18	12775051	rs142342883	ENSG00000175354	ENST00000589086	PTPN2	12774978	12776283	NK_48005	openGene2openGene	JIA
immune	NK	rs1463485	chr17	75855710	rs1463485	ENSG00000125454	ENST00000320362	SLC25A19	75854985	75856182	NK_46836	openGene2openGene	SLE
immune	NK	rs4690229	chr4	973551	rs113075206	ENSG00000127415	ENST00000509744	IDUA	972986	973941	NK_79297	openGene2openGene	SLE
immune	NK	rs3197999	chr3	49416401	rs6997	ENSG00000283189	ENST00000638115	ENSG00000283189	49416324	49416589	NK_73884	ocr2openGene	IBD
immune	NK	rs2847293	chr18	12775339	rs67878610	ENSG00000175354	ENST00000589086	PTPN2	12774978	12776283	NK_48005	openGene2openGene	JIA
immune	NK	rs6889239	chr5	151081488	rs960709	ENSG00000086589	ENST00000521464	RBM22	151080385	151081544	NK_91067	openGene2openGene	SLE
immune	NK	rs2196171	chr2	197805147	rs770658	ENSG00000225953	ENST00000442967	SATB2-AS1	197804317	197805407	NK_62581	openGene2openGene	SLE
immune	NK	rs7708392	chr5	151081488	rs960709	ENSG00000086589	ENST00000518917	RBM22	151080385	151081544	NK_91067	openGene2openGene	SLE
immune	NK	rs8042861	chr15	90529825	rs112060611	ENSG00000196547	ENST00000558853	MAN2A2	90529358	90530763	NK_38446	openGene2openGene	MS
immune	NK	rs7132277	chr12	123364549	rs7485502	ENSG00000184047	ENST00000464942	DIABLO	123364418	123364637	NK_27532	openGene2openGene	MS
immune	NK	rs7132277	chr12	123364549	rs7485502	ENSG00000184047	ENST00000353548	DIABLO	123364418	123364637	NK_27532	openGene2openGene	MS
immune	NK	rs11719975	chr3	18741605	rs9866257	ENSG00000131374	ENST00000443386	TBC1D5	18740425	18741783	NK_72573	ocr2openGene	MS
immune	NK	rs3197999	chr3	49358324	rs1800668	ENSG00000145020	ENST00000636865	AMT	49357846	49358993	NK_73874	openGene2openGene	IBD
immune	NK	rs10883723	chr10	102502871	rs2296590	ENSG00000171206	ENST00000645961	TRIM8	102501984	102503090	NK_14990	openGene2openGene	ALG
immune	NK	rs10883723	chr10	102503918	rs3818470	ENSG00000171206	ENST00000643376	TRIM8	102503668	102504115	NK_14991	openGene2openGene	ALG
immune	NK	rs13153019	chr5	177357511	rs4075958	ENSG00000198055	ENST00000355472	GRK6	177357299	177358335	NK_92035	openGene2openGene	ALG
immune	NK	rs13153019	chr5	177357438	rs4976688	ENSG00000198055	ENST00000355472	GRK6	177357299	177358335	NK_92035	openGene2openGene	ALG
immune	NK	rs63406760	chr12	122966218	rs4148856	ENSG00000051825	ENST00000539024	MPHOSPH9	122966073	122966883	NK_27501	openGene2openGene	ALG
immune	NK	rs3197999	chr3	50299601	rs34136796	ENSG00000068001	ENST00000458018	HYAL2	50298859	50299921	NK_73956	openGene2openGene	IBD
immune	NK	rs6752107	chr2	233267963	rs3792112	ENSG00000130561	ENST00000473771	SAG	233267646	233268599	NK_64087	ocr2openGene	CRO
immune	NK	rs13153019	chr5	177357438	rs4976688	ENSG00000198055	ENST00000528793	GRK6	177357299	177358335	NK_92035	openGene2openGene	ALG
immune	NK	rs149010539	chr3	49673997	chr3:49711430	ENSG00000183763	ENST00000331456	TRAIP	49673493	49674697	NK_73900	openGene2openGene	CRO
immune	NK	rs77599401	chr1	206685302	rs181345810	ENSG00000196352	ENST00000695826	CD55	206684612	206686819	NK_8886	openGene2openGene	T1D
immune	NK	rs3197999	chr3	50299601	rs34136796	ENSG00000068001	ENST00000481597	HYAL2	50298859	50299921	NK_73956	openGene2openGene	IBD
immune	NK	rs3197999	chr3	49171432	rs4955420	ENSG00000172046	ENST00000692912	USP19	49171061	49171831	NK_73867	openGene2openGene	IBD
immune	NK	rs17849502	chr1	183471396	rs41272536	ENSG00000135829	ENST00000483416	DHX9	183471022	183471602	NK_7798	openGene2openGene	SLE
immune	NK	rs8042861	chr15	90419394	rs2526000	ENSG00000140575	ENST00000559809	IQGAP1	90419045	90419511	NK_38437	ocr2openGene	MS
immune	NK	rs36014129	chr6	26189128	rs13204572	ENSG00000196866	ENST00000341023	H2AC7	26188384	26189374	NK_93490	openGene2openGene	SLE
immune	NK	rs17106304	chr14	68794445	rs2236263	ENSG00000072121	ENST00000553399	ZFYVE26	68794080	68794788	NK_33319	openGene2openGene	T1D
immune	NK	rs2066819	chr12	56334353	rs79824801	ENSG00000135506	ENST00000550372	OS9	56333337	56334491	NK_24732	openGene2openGene	PSO
immune	NK	rs17106304	chr14	68793794	rs17106304	ENSG00000072121	ENST00000347230	ZFYVE26	68793784	68793988	NK_33318	openGene2openGene	T1D
immune	NK	rs2256814	chr20	63737186	rs1275330	ENSG00000273154	ENST00000490623	ENSG00000273154	63737106	63737480	NK_67603	openGene2openGene	MS
immune	NK	rs10200159	chr2	55618001	rs34380337	ENSG00000138035	ENST00000447944	PNPT1	55617006	55618081	NK_57188	openGene2openGene	VIT
immune	NK	rs10200159	chr2	55618001	rs34380337	ENSG00000138035	ENST00000260604	PNPT1	55617006	55618081	NK_57188	openGene2openGene	VIT
immune	NK	rs5758343	chr22	41381554	rs9607799	ENSG00000100412	ENST00000679320	ACO2	41381069	41382051	NK_70711	openGene2openGene	ALG
immune	NK	rs7723899	chr5	96897102	rs2161657	ENSG00000227836	ENST00000427546	ENSG00000227836	96896796	96897180	NK_88672	openGene2openGene	CRO
immune	NK	rs5758343	chr22	41381879	rs2234058	ENSG00000100412	ENST00000677554	ACO2	41381069	41382051	NK_70711	openGene2openGene	ALG
immune	NK	rs3802214	chr8	140591443	rs7843258	ENSG00000022567	ENST00000520137	SLC45A4	140590888	140591865	NK_110811	openGene2openGene	T1D
immune	NK	rs5743618	chr4	38783103	rs10004195	ENSG00000169299	ENST00000505986	PGM2	38782534	38783309	NK_80698	openGene2openGene	ALG
immune	NK	rs5758343	chr22	41381311	rs2234053	ENSG00000100412	ENST00000678394	ACO2	41381069	41382051	NK_70711	openGene2openGene	ALG
immune	NK	rs5758343	chr22	41381237	rs2234052	ENSG00000100412	ENST00000678394	ACO2	41381069	41382051	NK_70711	openGene2openGene	ALG
immune	NK	rs35164067	chr19	10404166	rs73923215	ENSG00000090339	ENST00000585443	ICAM1	10403320	10404476	NK_51363	openGene2openGene	AS
immune	NK	rs9611565	chr22	41381237	rs2234052	ENSG00000100387	ENST00000476110	RBX1	41381069	41382051	NK_70711	openGene2openGene	VIT
immune	NK	rs10760123	chr9	120928863	rs7028641	ENSG00000119397	ENST00000373865	CNTRL	120928680	120929396	NK_114590	openGene2openGene	ALG
immune	NK	rs10883723	chr10	102503918	rs3818470	ENSG00000156398	ENST00000602439	SFXN2	102503668	102504115	NK_14991	openGene2openGene	ALG
immune	NK	rs694739	chr11	64285685	rs887314	ENSG00000149761	ENST00000441250	NUDT22	64284995	64285961	NK_18995	openGene2openGene	MS
immune	NK	rs766751473	chr5	132457594	rs4705950	ENSG00000125347	ENST00000443093	IRF1	132456516	132457893	NK_89995	ocr2openGene	T1D
immune	NK	rs2266959	chr22	21568075	rs140491	ENSG00000212102	ENST00000390813	MIR301B	21567499	21568467	NK_69501	openGene2openGene	JIA
immune	NK	rs766751473	chr5	132466255	rs2522057	ENSG00000125347	ENST00000472045	IRF1	132466219	132467150	NK_89998	ocr2openGene	T1D
immune	NK	rs3197999	chr3	50450636	rs139453136	ENSG00000271858	ENST00000607583	CYB561D2	50450093	50451248	NK_73982	ocr2openGene	IBD
immune	NK	rs243332	chr16	11255821	rs243332	ENSG00000175643	ENST00000312499	RMI2	11254878	11256419	NK_39693	openGene2openGene	CRO
immune	NK	rs13001325	chr2	102367819	rs1420098	ENSG00000115607	ENST00000450855	IL18RAP	102366714	102367975	NK_58875	ocr2openGene	IBD
immune	NK	rs5758343	chr22	41381237	rs2234052	ENSG00000100403	ENST00000352645	ZC3H7B	41381069	41382051	NK_70711	openGene2openGene	ALG
immune	NK	rs13001325	chr2	102367819	rs1420098	ENSG00000115607	ENST00000497795	IL18RAP	102366714	102367975	NK_58875	ocr2openGene	IBD
immune	NK	rs9611565	chr22	41381237	rs2234052	ENSG00000100372	ENST00000434193	SLC25A17	41381069	41382051	NK_70711	openGene2openGene	VIT
immune	NK	rs3197999	chr3	49358324	rs1800668	ENSG00000145020	ENST00000395338	AMT	49357846	49358993	NK_73874	openGene2openGene	IBD
immune	NK	rs7679	chr20	45934368	rs1057208	ENSG00000064601	ENST00000677394	CTSA	45934190	45934392	NK_66562	openGene2openGene	SLE
immune	NK	rs146029108	chr9	136363451	rs140876101	ENSG00000197070	ENST00000461627	ARRDC1	136363069	136364105	NK_115738	openGene2openGene	CRO
immune	NK	rs7723899	chr5	96896438	rs2548538	ENSG00000200884	ENST00000364014	Y_RNA	96895944	96896725	NK_88671	openGene2openGene	CRO
immune	NK	rs1170436	chr16	68539392	rs1170443	ENSG00000135722	ENST00000519917	FBXL8	68538819	68539883	NK_41468	openGene2openGene	SLE
immune	NK	rs17035378	chr2	68371771	rs17035375	ENSG00000115946	ENST00000430742	PNO1	68371636	68371942	NK_57600	ocr2openGene	CEL
immune	NK	rs28607988	chr3	45881199	rs9842595	ENSG00000285788	ENST00000648206	ENSG00000285788	45880779	45881926	NK_73629	ocr2openGene	T1D
immune	NK	rs694739	chr11	64340005	rs479777	ENSG00000149761	ENST00000537707	NUDT22	64339982	64340943	NK_19002	openGene2openGene	MS
immune	NK	rs7723899	chr5	96896995	rs2548535	ENSG00000200884	ENST00000364014	Y_RNA	96896796	96897180	NK_88672	openGene2openGene	CRO
immune	NK	rs78865465	chr12	55974117	rs75639074	ENSG00000135437	ENST00000550608	RDH5	55973490	55974211	NK_24697	openGene2openGene	T1D
immune	NK	rs10760123	chr9	120925556	rs1930781	ENSG00000119397	ENST00000688832	CNTRL	120925551	120926475	NK_114589	openGene2openGene	ALG
immune	NK	rs9611565	chr22	41381909	rs2234059	ENSG00000100372	ENST00000449676	SLC25A17	41381069	41382051	NK_70711	openGene2openGene	VIT
immune	NK	rs12445568	chr16	31033576	rs12445650	ENSG00000168488	ENST00000562867	ATXN2L	31032705	31034167	NK_40545	openGene2openGene	PSO
immune	NK	rs9611565	chr22	41381554	rs9607799	ENSG00000100372	ENST00000449676	SLC25A17	41381069	41382051	NK_70711	openGene2openGene	VIT
immune	NK	rs876039	chr7	50267214	rs11185603	ENSG00000132436	ENST00000433017	FIGNL1	50266853	50267523	NK_102048	openGene2openGene	T1D
immune	NK	rs1048990	chr14	35122110	rs28365850	ENSG00000151327	ENST00000382406	FAM177A1	35121716	35122853	NK_32089	openGene2openGene	ALG
immune	NK	rs9611565	chr22	41381554	rs9607799	ENSG00000100372	ENST00000447566	SLC25A17	41381069	41382051	NK_70711	openGene2openGene	VIT
immune	NK	rs2017445	chr12	56041628	rs705704	ENSG00000111540	ENST00000549505	RAB5B	56041540	56042419	NK_24706	openGene2openGene	VIT
immune	NK	rs7679	chr20	45934368	rs1057208	ENSG00000064601	ENST00000678512	CTSA	45934190	45934392	NK_66562	openGene2openGene	SLE
immune	NK	rs149010539	chr3	48504480	rs114743756	ENSG00000164053	ENST00000412052	ATRIP	48503523	48504792	NK_73812	openGene2openGene	CRO
immune	NK	rs180977001	chr3	58332750	rs185407974	ENSG00000168291	ENST00000469364	PDHB	58332586	58333807	NK_74338	openGene2openGene	SLE
immune	NK	rs12445568	chr16	31033576	rs12445650	ENSG00000168488	ENST00000566080	ATXN2L	31032705	31034167	NK_40545	openGene2openGene	PSO
immune	NK	rs6908626	chr6	90296024	rs6908626	ENSG00000112159	ENST00000369393	MDN1	90294975	90297205	NK_95936	openGene2openGene	T1D
immune	NK	rs149010539	chr3	49673997	chr3:49711430	ENSG00000178057	ENST00000326925	NDUFAF3	49673493	49674697	NK_73900	openGene2openGene	CRO
immune	NK	rs2066819	chr12	56360038	rs2066818	ENSG00000144785	ENST00000548360	ENSG00000144785	56359878	56360688	NK_24733	openGene2openGene	PSO
immune	NK	rs8107548	chr19	49388057	rs10411630	ENSG00000104872	ENST00000596916	PIH1D1	49387918	49388313	NK_53988	openGene2openGene	MS
immune	NK	rs6889239	chr5	151081488	rs960709	ENSG00000019582	ENST00000522153	CD74	151080385	151081544	NK_91067	openGene2openGene	SLE
immune	NK	rs11246217	chr11	575800	rs34793529	ENSG00000099849	ENST00000397583	RASSF7	575640	576778	NK_16528	openGene2openGene	SLE
immune	NK	rs12445568	chr16	31033576	rs12445650	ENSG00000168488	ENST00000565971	ATXN2L	31032705	31034167	NK_40545	openGene2openGene	PSO
immune	NK	rs7512552	chr1	150487216	rs3840449	ENSG00000143418	ENST00000368954	CERS2	150486974	150487687	NK_6233	openGene2openGene	ECZ
immune	NK	rs2910686	chr5	96958225	rs2351010	ENSG00000248489	ENST00000693407	CHD1-DT	96957221	96958263	NK_88679	openGene2openGene	PSO
immune	NK	rs8107548	chr19	49388057	rs10411630	ENSG00000104872	ENST00000596651	PIH1D1	49387918	49388313	NK_53988	openGene2openGene	MS
immune	NK	rs12445568	chr16	31033576	rs12445650	ENSG00000260852	ENST00000563777	FBXL19-AS1	31032705	31034167	NK_40545	openGene2openGene	PSO
immune	NK	rs11246217	chr11	575800	rs34793529	ENSG00000177042	ENST00000397512	TMEM80	575640	576778	NK_16528	openGene2openGene	SLE
immune	NK	rs181826	chr5	142145740	rs249641	ENSG00000236714	ENST00000659517	LINC01844	142145271	142145825	NK_90576	openGene2openGene	CRO
immune	NK	rs77599401	chr1	206685302	rs181345810	ENSG00000263528	ENST00000581977	IKBKE	206684612	206686819	NK_8886	openGene2openGene	T1D
immune	NK	rs1887428	chr9	4984530	rs1887428	ENSG00000107036	ENST00000418622	RIC1	4984363	4985756	NK_111470	openGene2openGene	IBD
immune	NK	rs9967792	chr2	191126939	rs4602251	ENSG00000138386	ENST00000409581	NAB1	191126383	191126947	NK_62191	ocr2openGene	MS
immune	NK	rs63406760	chr12	123075742	rs1260294	ENSG00000111364	ENST00000544429	DDX55	123075601	123076294	NK_27514	openGene2openGene	ALG
immune	NK	rs228963	chr22	37139908	rs228963	ENSG00000100385	ENST00000216223	IL2RB	37139807	37140111	NK_70303	ocr2openGene	T1D
immune	NK	rs2066819	chr12	56300477	rs2695789	ENSG00000181852	ENST00000394013	RNF41	56299752	56300649	NK_24730	openGene2openGene	PSO
immune	NK	rs766751473	chr5	132466255	rs2522057	ENSG00000131437	ENST00000428744	KIF3A	132466219	132467150	NK_89998	openGene2openGene	T1D
immune	NK	rs11719975	chr3	18758455	rs9849016	ENSG00000182568	ENST00000444341	SATB1	18757894	18758459	NK_72578	ocr2openGene	MS
immune	NK	rs63406760	chr12	123364549	rs7485502	ENSG00000111011	ENST00000525335	RSRC2	123364418	123364637	NK_27532	openGene2openGene	ALG
immune	NK	rs182429	chr6	159044945	rs1738074	ENSG00000122335	ENST00000642903	SERAC1	159044748	159045491	NK_98873	openGene2openGene	T1D
immune	NK	rs182429	chr6	159044945	rs1738074	ENSG00000122335	ENST00000642244	SERAC1	159044748	159045491	NK_98873	openGene2openGene	T1D
immune	NK	rs2066819	chr12	56360038	rs2066818	ENSG00000181852	ENST00000547967	RNF41	56359878	56360688	NK_24733	openGene2openGene	PSO
immune	NK	rs2017445	chr12	56041628	rs705704	ENSG00000229117	ENST00000546485	RPL41	56041540	56042419	NK_24706	openGene2openGene	VIT
immune	NK	rs9967792	chr2	191126916	rs4261749	ENSG00000284052	ENST00000639429	ENSG00000284052	191126383	191126947	NK_62191	ocr2openGene	MS
immune	NK	rs13088318	chr3	101512524	rs16843927	ENSG00000114354	ENST00000675553	TFG	101512490	101513649	NK_75252	openGene2openGene	ALG
immune	NK	rs2234067	chr6	36387877	rs2234067	ENSG00000112053	ENST00000486155	SLC26A8	36386832	36388328	NK_94249	openGene2openGene	RA
immune	NK	rs7301381	chr12	8951069	rs933462	ENSG00000111196	ENST00000546173	MAGOHB	8951015	8951228	NK_22804	openGene2openGene	T1D
immune	NK	rs5758343	chr22	41381879	rs2234058	ENSG00000100412	ENST00000678819	ACO2	41381069	41382051	NK_70711	openGene2openGene	ALG
immune	NK	rs10760123	chr9	120925556	rs1930781	ENSG00000119403	ENST00000312189	PHF19	120925551	120926475	NK_114589	ocr2openGene	ALG
immune	NK	rs7301381	chr12	8951069	rs933462	ENSG00000111196	ENST00000540074	MAGOHB	8951015	8951228	NK_22804	openGene2openGene	T1D
immune	NK	rs12128789	chr1	212700089	rs2221593	ENSG00000082512	ENST00000488428	TRAF5	212699027	212700171	NK_9201	openGene2openGene	T1D
immune	NK	rs2066819	chr12	56360038	rs2066818	ENSG00000139645	ENST00000680026	ANKRD52	56359878	56360688	NK_24733	openGene2openGene	PSO
immune	NK	rs78865465	chr12	55974117	rs75639074	ENSG00000135441	ENST00000547076	BLOC1S1	55973490	55974211	NK_24697	openGene2openGene	T1D
immune	NK	rs773125	chr12	56042145	rs1131017	ENSG00000170515	ENST00000553057	PA2G4	56041540	56042419	NK_24706	openGene2openGene	RA
immune	NK	rs10220572	chr14	87959953	rs4462528	ENSG00000054983	ENST00000554372	GALC	87959853	87960749	NK_34049	ocr2openGene	IBD
immune	NK	rs2134814	chr6	90296508	rs1504215	ENSG00000118412	ENST00000419040	CASP8AP2	90294975	90297205	NK_95936	openGene2openGene	ALG
immune	NK	rs2134814	chr6	90296508	rs1504215	ENSG00000118412	ENST00000237177	CASP8AP2	90294975	90297205	NK_95936	openGene2openGene	ALG
immune	NK	rs1701704	chr12	55996580	rs772920	ENSG00000135469	ENST00000551566	COQ10A	55996183	55996690	NK_24699	openGene2openGene	T1D
immune	NK	rs1217382	chr1	113905292	rs971173	ENSG00000116489	ENST00000476936	CAPZA1	113904383	113905540	NK_5652	openGene2openGene	CRO
immune	NK	rs917997	chr2	102368964	rs2058622	ENSG00000115607	ENST00000264260	IL18RAP	102368296	102369008	NK_58876	ocr2openGene	CEL
immune	NK	rs508970	chr11	61129867	rs10897141	ENSG00000013725	ENST00000452451	CD6	61129579	61130286	NK_18760	ocr2openGene	RA
immune	NK	rs11065898	chr12	111405393	rs3842307	ENSG00000204842	ENST00000647305	ATXN2	111405284	111406265	NK_26948	openGene2openGene	AS
immune	NK	rs1701704	chr12	55996580	rs772920	ENSG00000135469	ENST00000551911	COQ10A	55996183	55996690	NK_24699	openGene2openGene	T1D
immune	NK	rs12132298	chr1	200906114	rs12132349	ENSG00000163362	ENST00000367342	INAVA	200905403	200906207	NK_8468	openGene2openGene	IBD
immune	NK	rs5743618	chr4	38805743	rs117129846	ENSG00000065882	ENST00000261439	TBC1D1	38805525	38805777	NK_80700	openGene2openGene	ALG
immune	NK	rs1738074	chr6	159044945	rs1738074	ENSG00000122335	ENST00000644972	SERAC1	159044748	159045491	NK_98873	openGene2openGene	CEL
immune	NK	rs33993564	chr5	150847077	rs10051924	ENSG00000164587	ENST00000521466	RPS14	150846237	150847424	NK_91057	openGene2openGene	IBD
immune	NK	rs12065145	chr1	172659378	rs559795993	ENSG00000234741	ENST00000687022	GAS5	172658797	172659566	NK_7429	openGene2openGene	SLE
immune	NK	rs3801810	chr7	26858021	rs3801805	ENSG00000005020	ENST00000497511	SKAP2	26857423	26859077	NK_100961	openGene2openGene	CRO
immune	NK	rs33993564	chr5	150847024	rs10058943	ENSG00000086589	ENST00000521594	RBM22	150846237	150847424	NK_91057	openGene2openGene	IBD
immune	NK	rs2038255	chr14	35122110	rs28365850	ENSG00000100883	ENST00000555746	SRP54	35121716	35122853	NK_32089	openGene2openGene	ECZ
immune	NK	rs3801810	chr7	26857820	rs3801807	ENSG00000122566	ENST00000677321	HNRNPA2B1	26857423	26859077	NK_100961	openGene2openGene	CRO
immune	NK	rs533646	chr11	118700205	rs659564	ENSG00000118181	ENST00000527853	RPS25	118699504	118700530	NK_21230	openGene2openGene	MS
immune	NK	rs61759532	chr17	7337072	rs61759532	ENSG00000132522	ENST00000573059	GPS2	7336318	7337456	NK_43249	openGene2openGene	T1D
immune	NK	rs10200159	chr2	55617974	rs10200159	ENSG00000068912	ENST00000185150	ERLEC1	55617006	55618081	NK_57188	openGene2openGene	VIT
immune	NK	rs10068717	chr5	142145415	rs249642	ENSG00000113578	ENST00000621536	FGF1	142145271	142145825	NK_90576	ocr2openGene	ALG
immune	NK	rs72928038	chr6	90296024	rs6908626	ENSG00000118412	ENST00000552401	CASP8AP2	90294975	90297205	NK_95936	openGene2openGene	MS
immune	NK	rs1453560	chr17	39767518	rs112771360	ENSG00000186075	ENST00000583811	ZPBP2	39767009	39767564	NK_44801	ocr2openGene	SLE
immune	NK	rs9611565	chr22	41381879	rs2234058	ENSG00000196236	ENST00000417688	XPNPEP3	41381069	41382051	NK_70711	openGene2openGene	VIT
immune	NK	rs9611565	chr22	41381879	rs2234058	ENSG00000196236	ENST00000482652	XPNPEP3	41381069	41382051	NK_70711	openGene2openGene	VIT
immune	NK	rs1782645	chr10	79286508	rs1250567	ENSG00000108179	ENST00000225174	PPIF	79286138	79287025	NK_13985	ocr2openGene	MS
immune	NK	rs10250629	chr7	50069046	rs34810093	ENSG00000132436	ENST00000617389	FIGNL1	50068816	50070165	NK_102031	ocr2openGene	VIT
immune	NK	rs27293	chr5	96958225	rs2351010	ENSG00000164308	ENST00000507346	ERAP2	96957221	96958263	NK_88679	openGene2openGene	JIA
immune	NK	rs12421615	chr11	64285685	rs887314	ENSG00000149761	ENST00000539325	NUDT22	64284995	64285961	NK_18995	openGene2openGene	VIT
immune	NK	rs11675538	chr2	65436100	rs11126038	ENSG00000011523	ENST00000377990	CEP68	65435730	65436770	NK_57523	openGene2openGene	UC
immune	NK	rs11246217	chr11	575800	rs34793529	ENSG00000177030	ENST00000684249	DEAF1	575640	576778	NK_16528	openGene2openGene	SLE
immune	NK	rs112006329	chr11	575800	rs34793529	ENSG00000177030	ENST00000528864	DEAF1	575640	576778	NK_16528	openGene2openGene	SLE
immune	NK	rs7187776	chr16	28863226	rs62037367	ENSG00000213658	ENST00000395461	LAT	28863157	28864186	NK_40341	openGene2openGene	T1D
immune	NK	rs12065145	chr1	172659378	rs559795993	ENSG00000234741	ENST00000687549	GAS5	172658797	172659566	NK_7429	openGene2openGene	SLE
immune	NK	rs5758343	chr22	41381909	rs2234059	ENSG00000100417	ENST00000493389	PMM1	41381069	41382051	NK_70711	openGene2openGene	ALG
immune	NK	rs7301381	chr12	8989701	rs1805723	ENSG00000139187	ENST00000539240	KLRG1	8989493	8989805	NK_22808	openGene2openGene	T1D
immune	NK	rs3801810	chr7	26865151	rs73069540	ENSG00000197576	ENST00000610970	HOXA4	26863845	26865198	NK_100962	openGene2openGene	CRO
immune	NK	rs4976646	chr5	177357447	rs4976689	ENSG00000246334	ENST00000425316	PRR7-AS1	177357299	177358335	NK_92035	openGene2openGene	MS
immune	NK	rs17323934	chr7	26858021	rs3801805	ENSG00000273433	ENST00000467897	ENSG00000273433	26857423	26859077	NK_100961	openGene2openGene	T1D
immune	NK	rs3197999	chr3	50450636	rs139453136	ENSG00000114388	ENST00000479512	NPRL2	50450093	50451248	NK_73982	ocr2openGene	IBD
immune	NK	rs71353922	chr19	46718501	rs10412340	ENSG00000090372	ENST00000597063	STRN4	46718218	46718638	NK_53684	openGene2openGene	T1D
immune	NK	rs112006329	chr11	575800	rs34793529	ENSG00000177030	ENST00000692634	DEAF1	575640	576778	NK_16528	openGene2openGene	SLE
immune	NK	rs7132277	chr12	123364549	rs7485502	ENSG00000111011	ENST00000527796	RSRC2	123364418	123364637	NK_27532	openGene2openGene	MS
immune	NK	rs1887428	chr9	4984530	rs1887428	ENSG00000099219	ENST00000487088	ERMP1	4984363	4985756	NK_111470	openGene2openGene	IBD
immune	NK	rs694739	chr11	64285685	rs887314	ENSG00000174744	ENST00000530238	BRMS1	64284995	64285961	NK_18995	openGene2openGene	MS
immune	NK	rs1701704	chr12	56041628	rs705704	ENSG00000135404	ENST00000548117	CD63	56041540	56042419	NK_24706	openGene2openGene	T1D
immune	NK	rs13098911	chr3	46208517	rs34919616	ENSG00000012223	ENST00000493056	LTF	46208130	46208640	NK_73663	openGene2openGene	CEL
immune	NK	rs545979	chr18	54269165	rs3017302	ENSG00000091164	ENST00000589329	TXNL1	54268971	54270335	NK_49276	openGene2openGene	PSO
immune	NK	rs17849501	chr1	183471396	rs41272536	ENSG00000116406	ENST00000686047	EDEM3	183471022	183471602	NK_7798	openGene2openGene	SLE
immune	NK	rs13437088	chr6	31403324	rs6906175	ENSG00000204520	ENST00000673996	MICA	31402864	31403905	NK_93870	openGene2openGene	PSO
immune	NK	rs1036207	chr5	142109462	rs6580223	ENSG00000113580	ENST00000502892	NR3C1	142108358	142109652	NK_90573	openGene2openGene	MS
immune	NK	rs3197999	chr3	50292395	rs1076872	ENSG00000164077	ENST00000486107	MON1A	50291989	50292777	NK_73955	openGene2openGene	IBD
immune	NK	rs3197999	chr3	50450636	rs139453136	ENSG00000114388	ENST00000476064	NPRL2	50450093	50451248	NK_73982	ocr2openGene	IBD
immune	NK	rs1887428	chr9	4984530	rs1887428	ENSG00000099219	ENST00000690284	ERMP1	4984363	4985756	NK_111470	openGene2openGene	IBD
immune	NK	rs9611565	chr22	41403763	rs132906	ENSG00000100412	ENST00000471094	ACO2	41403710	41404315	NK_70713	ocr2openGene	VIT
immune	NK	rs6974491	chr7	37353573	rs12532822	ENSG00000155849	ENST00000455879	ELMO1	37352953	37353967	NK_101527	openGene2openGene	CEL
immune	NK	rs4794058	chr17	47634852	rs4375701	ENSG00000004897	ENST00000532575	CDC27	47634799	47635387	NK_45365	openGene2openGene	MS
immune	NK	rs149010539	chr3	49673997	chr3:49711430	ENSG00000164077	ENST00000642691	MON1A	49673493	49674697	NK_73900	openGene2openGene	CRO
immune	NK	rs5758343	chr22	41544367	rs11554327	ENSG00000100417	ENST00000493389	PMM1	41543845	41544916	NK_70730	openGene2openGene	ALG
immune	NK	rs9967792	chr2	191114633	rs4073699	ENSG00000173559	ENST00000674187	NABP1	191114347	191114954	NK_62187	ocr2openGene	MS
immune	NK	rs1887428	chr9	4984530	rs1887428	ENSG00000099219	ENST00000690648	ERMP1	4984363	4985756	NK_111470	openGene2openGene	IBD
immune	NK	rs663743	chr11	64340263	rs663743	ENSG00000286264	ENST00000650773	ENSG00000286264	64339982	64340943	NK_19002	openGene2openGene	T1D
immune	NK	rs7769192	chr6	137661807	rs11758213	ENSG00000112357	ENST00000678002	PEX7	137661732	137661912	NK_97646	ocr2openGene	MS
immune	NK	rs10985070	chr9	120925627	rs1930782	ENSG00000119397	ENST00000687169	CNTRL	120925551	120926475	NK_114589	openGene2openGene	RA
immune	NK	rs5758343	chr22	41544367	rs11554327	ENSG00000100417	ENST00000414636	PMM1	41543845	41544916	NK_70730	openGene2openGene	ALG
immune	NK	rs5743618	chr4	38804362	rs59480104	ENSG00000065882	ENST00000492180	TBC1D1	38803998	38805325	NK_80699	openGene2openGene	ALG
immune	NK	rs10985070	chr9	120925627	rs1930782	ENSG00000119397	ENST00000688313	CNTRL	120925551	120926475	NK_114589	openGene2openGene	RA
immune	NK	rs33993564	chr5	150846730	rs11748151	ENSG00000164587	ENST00000519690	RPS14	150846237	150847424	NK_91057	openGene2openGene	IBD
immune	NK	rs7187776	chr16	28824359	rs149808056	ENSG00000167394	ENST00000538906	ZNF668	28822507	28824662	NK_40338	openGene2openGene	T1D
immune	NK	rs1217382	chr1	113880922	rs11354239	ENSG00000163349	ENST00000426820	HIPK1	113880455	113881057	NK_5650	ocr2openGene	CRO
immune	NK	rs9926533	chr16	31106092	rs2032915	ENSG00000089280	ENST00000254108	FUS	31105681	31106133	NK_40554	openGene2openGene	SLE
immune	NK	rs1048990	chr14	35122110	rs28365850	ENSG00000100902	ENST00000627895	PSMA6	35121716	35122853	NK_32089	openGene2openGene	ALG
immune	NK	rs8042861	chr15	90529825	rs112060611	ENSG00000196391	ENST00000560038	ZNF774	90529358	90530763	NK_38446	openGene2openGene	MS
immune	NK	rs10790268	chr11	118790689	rs57494551	ENSG00000172269	ENST00000472016	DPAGT1	118790201	118791544	NK_21240	openGene2openGene	RA
immune	NK	rs58763752	chr10	32980469	rs60724454	ENSG00000148516	ENST00000558863	ZEB1	32980392	32981326	NK_12285	openGene2openGene	T1D
immune	NK	rs7187776	chr16	28824359	rs149808056	ENSG00000099381	ENST00000262519	SETD1A	28822507	28824662	NK_40338	openGene2openGene	T1D
immune	NK	rs9611565	chr22	41381554	rs9607799	ENSG00000100227	ENST00000445215	POLDIP3	41381069	41382051	NK_70711	openGene2openGene	VIT
immune	NK	rs1701704	chr12	55996852	rs705702	ENSG00000065361	ENST00000684500	ERBB3	55996794	55997761	NK_24700	openGene2openGene	T1D
immune	NK	rs10985070	chr9	120925627	rs1930782	ENSG00000119397	ENST00000690496	CNTRL	120925551	120926475	NK_114589	openGene2openGene	RA
immune	NK	rs10199605	chr2	8346500	rs1000309	ENSG00000236790	ENST00000692033	LINC00299	8345912	8347059	NK_55230	ocr2openGene	ECZ
immune	NK	rs13205210	chr6	34757701	rs7743724	ENSG00000064995	ENST00000693481	TAF11	34756520	34757833	NK_94148	openGene2openGene	SLE
immune	NK	rs112006329	chr11	575800	rs34793529	ENSG00000185507	ENST00000532788	IRF7	575640	576778	NK_16528	openGene2openGene	SLE
immune	NK	rs2304206	chr19	49677009	rs975484	ENSG00000010361	ENST00000528043	FUZ	49676612	49677451	NK_54039	openGene2openGene	VIT
immune	NK	rs11675538	chr2	65436100	rs11126038	ENSG00000169764	ENST00000467400	UGP2	65435730	65436770	NK_57523	openGene2openGene	UC
immune	NK	rs5758343	chr22	41381554	rs9607799	ENSG00000100418	ENST00000263256	DESI1	41381069	41382051	NK_70711	openGene2openGene	ALG
immune	NK	rs1701704	chr12	55996852	rs705702	ENSG00000065361	ENST00000683653	ERBB3	55996794	55997761	NK_24700	openGene2openGene	T1D
immune	NK	rs2017445	chr12	56041720	rs705705	ENSG00000135392	ENST00000317287	DNAJC14	56041540	56042419	NK_24706	openGene2openGene	VIT
immune	NK	rs2790159	chr10	58267855	rs2993833	ENSG00000108091	ENST00000263102	CCDC6	58267629	58268428	NK_13039	openGene2openGene	CRO
immune	NK	rs5758343	chr22	41381237	rs2234052	ENSG00000276027	ENST00000362512	RNU12	41381069	41382051	NK_70711	openGene2openGene	ALG
immune	NK	rs28449958	chr16	28824361	rs138159013	ENSG00000174938	ENST00000346932	SEZ6L2	28822507	28824662	NK_40338	openGene2openGene	IBD
immune	NK	rs773125	chr12	56042145	rs1131017	ENSG00000139531	ENST00000548274	SUOX	56041540	56042419	NK_24706	openGene2openGene	RA
immune	NK	rs3749833	chr5	132472976	rs2548992	ENSG00000125347	ENST00000679499	IRF1	132472970	132473452	NK_90000	openGene2openGene	ALG
immune	NK	rs3749833	chr5	132473177	rs2548993	ENSG00000125347	ENST00000679499	IRF1	132472970	132473452	NK_90000	openGene2openGene	ALG
immune	NK	rs773125	chr12	56007301	rs10876864	ENSG00000139531	ENST00000550340	SUOX	56007230	56008124	NK_24701	openGene2openGene	RA
immune	NK	rs2304206	chr19	49656173	rs35023509	ENSG00000126453	ENST00000598306	BCL2L12	49655605	49656606	NK_54035	ocr2openGene	VIT
immune	NK	rs11150589	chr16	30471173	rs11150589	ENSG00000288983	ENST00000689900	ENSG00000288983	30470999	30471377	NK_40480	openGene2openGene	UC
immune	NK	rs8042861	chr15	90388131	rs2589940	ENSG00000140564	ENST00000680053	FURIN	90387756	90388813	NK_38428	openGene2openGene	MS
immune	NK	rs694739	chr11	64340005	rs479777	ENSG00000174516	ENST00000524466	PELI3	64339982	64340943	NK_19002	openGene2openGene	MS
immune	NK	rs1036207	chr5	142120871	rs11749731	ENSG00000113552	ENST00000311337	GNPDA1	142120357	142121110	NK_90574	ocr2openGene	MS
immune	NK	rs8042861	chr15	90529758	rs113942266	ENSG00000140564	ENST00000268171	FURIN	90529358	90530763	NK_38446	openGene2openGene	MS
immune	NK	rs28449958	chr16	28822933	rs201131521	ENSG00000178188	ENST00000337120	SH2B1	28822507	28824662	NK_40338	openGene2openGene	IBD
immune	NK	rs2256814	chr20	63730764	rs2427531	ENSG00000101150	ENST00000369927	TPD52L2	63730729	63731268	NK_67601	openGene2openGene	MS
immune	NK	rs773125	chr12	56007301	rs10876864	ENSG00000139531	ENST00000546833	SUOX	56007230	56008124	NK_24701	openGene2openGene	RA
immune	NK	rs1920296	chr3	121835005	rs72421117	ENSG00000114030	ENST00000493510	KPNA1	121834604	121835771	NK_76153	openGene2openGene	MS
immune	NK	rs545979	chr18	54269165	rs3017302	ENSG00000207233	ENST00000384504	SNORA37	54268971	54270335	NK_49276	openGene2openGene	PSO
immune	NK	rs10174949	chr2	8303673	rs10178845	ENSG00000236008	ENST00000648035	LINC01814	8303294	8303899	NK_55218	ocr2openGene	ALG
immune	NK	rs5758343	chr22	41381237	rs2234052	ENSG00000100372	ENST00000263255	SLC25A17	41381069	41382051	NK_70711	openGene2openGene	ALG
immune	NK	rs28449958	chr16	28880144	rs8055138	ENSG00000178188	ENST00000567536	SH2B1	28879622	28880507	NK_40343	openGene2openGene	IBD
immune	NK	rs2066845	chr16	50722629	rs2066845	ENSG00000121281	ENST00000568933	ADCY7	50721778	50722749	NK_40879	ocr2openGene	CRO
immune	NK	rs28449958	chr16	28824361	rs138159013	ENSG00000174939	ENST00000566693	ASPHD1	28822507	28824662	NK_40338	openGene2openGene	IBD
immune	NK	rs73178598	chr3	18725912	rs4256159	ENSG00000182568	ENST00000414509	SATB1	18725503	18726157	NK_72569	ocr2openGene	CRO
immune	NK	rs4976646	chr5	177357447	rs4976689	ENSG00000196923	ENST00000505074	PDLIM7	177357299	177358335	NK_92035	openGene2openGene	MS
immune	NK	rs4917129	chr7	50267184	rs9656588	ENSG00000185811	ENST00000349824	IKZF1	50266853	50267523	NK_102048	ocr2openGene	CRO
immune	NK	rs7187776	chr16	28824359	rs149808056	ENSG00000174939	ENST00000566693	ASPHD1	28822507	28824662	NK_40338	openGene2openGene	T1D
immune	NK	rs2066819	chr12	56333921	rs80317430	ENSG00000111540	ENST00000553116	RAB5B	56333337	56334491	NK_24732	openGene2openGene	PSO
immune	NK	rs4917129	chr7	50267184	rs9656588	ENSG00000185811	ENST00000615491	IKZF1	50266853	50267523	NK_102048	ocr2openGene	CRO
immune	NK	rs36016881	chr1	7961913	rs35675666	ENSG00000116285	ENST00000377482	ERRFI1	7961080	7962031	NK_655	openGene2openGene	IBD
immune	NK	rs4917129	chr7	50267184	rs9656588	ENSG00000185811	ENST00000357364	IKZF1	50266853	50267523	NK_102048	ocr2openGene	CRO
immune	NK	rs36016881	chr1	7961680	rs17523802	ENSG00000232912	ENST00000449895	RERE-AS1	7961080	7962031	NK_655	openGene2openGene	IBD
immune	NK	rs36016881	chr1	7961680	rs17523802	ENSG00000232912	ENST00000444276	RERE-AS1	7961080	7962031	NK_655	openGene2openGene	IBD
immune	NK	rs10174949	chr2	8303673	rs10178845	ENSG00000236008	ENST00000691916	LINC01814	8303294	8303899	NK_55218	ocr2openGene	ALG
immune	NK	rs930297	chr17	75412743	rs9914731	ENSG00000182173	ENST00000679928	TSEN54	75412479	75412919	NK_46785	ocr2openGene	SLE
immune	NK	rs12445568	chr16	30957268	rs4889599	ENSG00000167394	ENST00000564456	ZNF668	30957028	30957342	NK_40537	openGene2openGene	PSO
immune	NK	rs10790268	chr11	118870448	rs7117261	ENSG00000110367	ENST00000531971	DDX6	118869906	118871061	NK_21246	ocr2openGene	RA
immune	NK	rs1887428	chr9	4984530	rs1887428	ENSG00000263575	ENST00000581132	MIR4665	4984363	4985756	NK_111470	openGene2openGene	IBD
immune	NK	rs13136820	chr4	40305547	rs13136820	ENSG00000168421	ENST00000614836	RHOH	40305250	40305704	NK_80783	ocr2openGene	VIT
immune	NK	rs13136820	chr4	40305547	rs13136820	ENSG00000168421	ENST00000619474	RHOH	40305250	40305704	NK_80783	ocr2openGene	VIT
immune	NK	rs4917129	chr7	50281878	rs17634369	ENSG00000185811	ENST00000349824	IKZF1	50281459	50282319	NK_102052	ocr2openGene	CRO
immune	NK	rs4917129	chr7	50281878	rs17634369	ENSG00000185811	ENST00000440768	IKZF1	50281459	50282319	NK_102052	ocr2openGene	CRO
immune	NK	rs13136820	chr4	40305547	rs13136820	ENSG00000168421	ENST00000610353	RHOH	40305250	40305704	NK_80783	ocr2openGene	VIT
immune	NK	rs9611565	chr22	41413633	rs202635	ENSG00000100412	ENST00000677532	ACO2	41412973	41414448	NK_70714	ocr2openGene	VIT
immune	NK	rs12445568	chr16	30957268	rs4889599	ENSG00000103507	ENST00000394950	BCKDK	30957028	30957342	NK_40537	openGene2openGene	PSO
immune	NK	rs4690229	chr4	973551	rs113075206	ENSG00000127419	ENST00000452360	TMEM175	972986	973941	NK_79297	openGene2openGene	SLE
immune	NK	rs9611565	chr22	41413619	rs202634	ENSG00000100412	ENST00000471094	ACO2	41412973	41414448	NK_70714	ocr2openGene	VIT
immune	NK	rs3801810	chr7	26857820	rs3801807	ENSG00000272801	ENST00000498652	ENSG00000272801	26857423	26859077	NK_100961	openGene2openGene	CRO
immune	NK	rs12445568	chr16	30957268	rs4889599	ENSG00000103507	ENST00000567530	BCKDK	30957028	30957342	NK_40537	openGene2openGene	PSO
immune	NK	rs3801810	chr7	26865151	rs73069540	ENSG00000272801	ENST00000498652	ENSG00000272801	26863845	26865198	NK_100962	openGene2openGene	CRO
immune	NK	rs112006329	chr11	575800	rs34793529	ENSG00000199785	ENST00000362915	SNORA52	575640	576778	NK_16528	openGene2openGene	SLE
immune	NK	rs4917129	chr7	50281878	rs17634369	ENSG00000185811	ENST00000346667	IKZF1	50281459	50282319	NK_102052	ocr2openGene	CRO
immune	NK	rs2256814	chr20	63737186	rs1275330	ENSG00000171695	ENST00000302096	LKAAEAR1	63737106	63737480	NK_67603	openGene2openGene	MS
immune	NK	rs4917129	chr7	50267184	rs9656588	ENSG00000185811	ENST00000439701	IKZF1	50266853	50267523	NK_102048	openGene2openGene	CRO
immune	NK	rs7723899	chr5	96884962	rs71226974	ENSG00000058729	ENST00000511920	RIOK2	96884903	96885372	NK_88669	openGene2openGene	CRO
immune	NK	rs5758343	chr22	41414166	rs132920	ENSG00000183864	ENST00000434408	TOB2	41412973	41414448	NK_70714	ocr2openGene	ALG
immune	NK	rs7723899	chr5	96884962	rs71226974	ENSG00000058729	ENST00000283109	RIOK2	96884903	96885372	NK_88669	openGene2openGene	CRO
immune	NK	rs35327136	chr17	45410058	rs35389313	ENSG00000267278	ENST00000655903	MAP3K14-AS1	45409473	45410771	NK_45241	openGene2openGene	T1D
immune	NK	rs55963299	chr2	60881694	rs67574266	ENSG00000173209	ENST00000493628	AHSA2P	60880934	60881949	NK_57283	openGene2openGene	CRO
immune	NK	rs61839660	chr10	6052734	rs61839660	ENSG00000170525	ENST00000379785	PFKFB3	6052589	6052939	NK_11032	ocr2openGene	ALG
immune	NK	rs10790268	chr11	118870155	rs4936443	ENSG00000110367	ENST00000620157	DDX6	118869906	118871061	NK_21246	ocr2openGene	RA
immune	NK	rs13136820	chr4	40305570	rs71196850	ENSG00000168421	ENST00000515718	RHOH	40305250	40305704	NK_80783	ocr2openGene	GD
immune	NK	rs2304206	chr19	49677009	rs975484	ENSG00000142534	ENST00000599561	RPS11	49676612	49677451	NK_54039	openGene2openGene	VIT
immune	NK	rs2104047	chr14	68283210	rs3784099	ENSG00000072121	ENST00000555452	ZFYVE26	68283047	68284169	NK_33278	ocr2openGene	ALG
immune	NK	rs12087340	chr1	85276285	rs12562182	ENSG00000137941	ENST00000610996	TTLL7	85276097	85277113	NK_4379	openGene2openGene	MS
immune	NK	rs35327136	chr17	45409851	rs36078910	ENSG00000267278	ENST00000590100	MAP3K14-AS1	45409473	45410771	NK_45241	openGene2openGene	T1D
immune	NK	rs425648	chr19	18089075	rs412744	ENSG00000105647	ENST00000617130	PIK3R2	18088903	18089448	NK_52120	ocr2openGene	SLE
immune	NK	rs3197999	chr3	48685869	rs6792510	ENSG00000178035	ENST00000678603	IMPDH2	48685522	48686502	NK_73831	openGene2openGene	IBD
immune	NK	rs3197999	chr3	50292395	rs1076872	ENSG00000114737	ENST00000443053	CISH	50291989	50292777	NK_73955	openGene2openGene	IBD
immune	NK	rs9611565	chr22	41381909	rs2234059	ENSG00000100412	ENST00000679320	ACO2	41381069	41382051	NK_70711	openGene2openGene	VIT
immune	NK	rs425648	chr19	18086825	rs436857	ENSG00000105647	ENST00000617642	PIK3R2	18086662	18087165	NK_52118	openGene2openGene	SLE
immune	NK	rs149010539	chr3	49673997	chr3:49711430	ENSG00000004534	ENST00000488807	RBM6	49673493	49674697	NK_73900	openGene2openGene	CRO
immune	NK	rs28449958	chr16	28824361	rs138159013	ENSG00000103496	ENST00000457779	STX4	28822507	28824662	NK_40338	openGene2openGene	IBD
immune	NK	rs425648	chr19	18086934	rs393548	ENSG00000105647	ENST00000474310	PIK3R2	18086662	18087165	NK_52118	openGene2openGene	SLE
immune	NK	rs9611565	chr22	41381311	rs2234053	ENSG00000100412	ENST00000678600	ACO2	41381069	41382051	NK_70711	openGene2openGene	VIT
immune	NK	rs4976646	chr5	177357447	rs4976689	ENSG00000169223	ENST00000694905	LMAN2	177357299	177358335	NK_92035	openGene2openGene	MS
immune	NK	rs5758343	chr22	41381237	rs2234052	ENSG00000100372	ENST00000443810	SLC25A17	41381069	41382051	NK_70711	openGene2openGene	ALG
immune	NK	rs35327136	chr17	45410058	rs35389313	ENSG00000267278	ENST00000585346	MAP3K14-AS1	45409473	45410771	NK_45241	openGene2openGene	T1D
immune	NK	rs3197999	chr3	48685869	rs6792510	ENSG00000178035	ENST00000676708	IMPDH2	48685522	48686502	NK_73831	openGene2openGene	IBD
immune	NK	rs35164067	chr19	10404166	rs73923215	ENSG00000130811	ENST00000587681	EIF3G	10403320	10404476	NK_51363	openGene2openGene	AS
immune	NK	rs35164067	chr19	10404166	rs73923215	ENSG00000130811	ENST00000592485	EIF3G	10403320	10404476	NK_51363	openGene2openGene	AS
immune	NK	rs3197999	chr3	49358927	rs3811699	ENSG00000067560	ENST00000677684	RHOA	49357846	49358993	NK_73874	openGene2openGene	IBD
immune	NK	rs2038255	chr14	35122110	rs28365850	ENSG00000174373	ENST00000389698	RALGAPA1	35121716	35122853	NK_32089	openGene2openGene	ECZ
immune	NK	rs12445568	chr16	30957268	rs4889599	ENSG00000177548	ENST00000544477	RABEP2	30957028	30957342	NK_40537	openGene2openGene	PSO
immune	NK	rs343478	chr9	6068879	rs34539080	ENSG00000107077	ENST00000381306	KDM4C	6068547	6069456	NK_111538	ocr2openGene	ALG
immune	NK	rs17849502	chr1	183471396	rs41272536	ENSG00000162704	ENST00000462965	ARPC5	183471022	183471602	NK_7798	openGene2openGene	SLE
immune	NK	rs28449958	chr16	28863883	rs11864750	ENSG00000149929	ENST00000568880	HIRIP3	28863157	28864186	NK_40341	openGene2openGene	IBD
immune	NK	rs663743	chr11	64340005	rs479777	ENSG00000173457	ENST00000392210	PPP1R14B	64339982	64340943	NK_19002	openGene2openGene	T1D
immune	NK	rs7187776	chr16	28824359	rs149808056	ENSG00000149925	ENST00000566146	ALDOA	28822507	28824662	NK_40338	openGene2openGene	T1D
immune	NK	rs34840245	chr6	34757701	rs7743724	ENSG00000186577	ENST00000468145	SMIM29	34756520	34757833	NK_94148	openGene2openGene	SLE
immune	NK	rs10883723	chr10	102502871	rs2296590	ENSG00000107862	ENST00000677655	GBF1	102501984	102503090	NK_14990	openGene2openGene	ALG
immune	NK	rs28449958	chr16	28880144	rs8055138	ENSG00000149929	ENST00000563053	HIRIP3	28879622	28880507	NK_40343	openGene2openGene	IBD
immune	NK	rs9611565	chr22	41381909	rs2234059	ENSG00000100412	ENST00000676714	ACO2	41381069	41382051	NK_70711	openGene2openGene	VIT
immune	NK	rs2066845	chr16	50722629	rs2066845	ENSG00000167207	ENST00000641284	NOD2	50721778	50722749	NK_40879	ocr2openGene	CRO
immune	NK	rs34840245	chr6	34757701	rs7743724	ENSG00000186577	ENST00000394990	SMIM29	34756520	34757833	NK_94148	openGene2openGene	SLE
immune	NK	rs74465132	chr7	50265186	rs74465132	ENSG00000132436	ENST00000420829	FIGNL1	50264971	50265209	NK_102046	openGene2openGene	IBD
immune	NK	rs5758343	chr22	41403763	rs132906	ENSG00000100413	ENST00000431534	POLR3H	41403710	41404315	NK_70713	ocr2openGene	ALG
immune	NK	rs10883723	chr10	102502871	rs2296590	ENSG00000107862	ENST00000676682	GBF1	102501984	102503090	NK_14990	openGene2openGene	ALG
immune	NK	rs13205210	chr6	34887971	rs1051115	ENSG00000186577	ENST00000463083	SMIM29	34887702	34888869	NK_94151	openGene2openGene	SLE
immune	NK	rs34840245	chr6	34887971	rs1051115	ENSG00000186577	ENST00000481533	SMIM29	34887702	34888869	NK_94151	openGene2openGene	SLE
immune	NK	rs10068717	chr5	142109462	rs6580223	ENSG00000171720	ENST00000492506	HDAC3	142108358	142109652	NK_90573	openGene2openGene	ALG
immune	NK	rs533646	chr11	118699988	rs523793	ENSG00000283704	ENST00000577421	ENSG00000283704	118699504	118700530	NK_21230	openGene2openGene	MS
immune	NK	rs5758343	chr22	41403763	rs132906	ENSG00000100413	ENST00000442616	POLR3H	41403710	41404315	NK_70713	ocr2openGene	ALG
immune	NK	rs34840245	chr6	34887971	rs1051115	ENSG00000186577	ENST00000413013	SMIM29	34887702	34888869	NK_94151	openGene2openGene	SLE
immune	NK	rs17035378	chr2	68371823	rs17035378	ENSG00000243667	ENST00000409164	DNAAF10	68371636	68371942	NK_57600	ocr2openGene	CEL
immune	NK	rs13205210	chr6	34887971	rs1051115	ENSG00000186577	ENST00000413013	SMIM29	34887702	34888869	NK_94151	openGene2openGene	SLE
immune	NK	rs5758343	chr22	41403763	rs132906	ENSG00000100413	ENST00000337566	POLR3H	41403710	41404315	NK_70713	ocr2openGene	ALG
immune	NK	rs17035378	chr2	68371797	rs55900996	ENSG00000243667	ENST00000295121	DNAAF10	68371636	68371942	NK_57600	ocr2openGene	CEL
immune	NK	rs1782645	chr10	79285523	rs1250568	ENSG00000230417	ENST00000668124	LINC00595	79285357	79285565	NK_13984	ocr2openGene	MS
immune	NK	rs9967792	chr2	191126916	rs4261749	ENSG00000115415	ENST00000673847	STAT1	191126383	191126947	NK_62191	ocr2openGene	MS
immune	NK	rs7187776	chr16	28864161	rs7193733	ENSG00000176953	ENST00000564978	NFATC2IP	28863157	28864186	NK_40341	openGene2openGene	T1D
immune	NK	rs7187776	chr16	28863883	rs11864750	ENSG00000176953	ENST00000564978	NFATC2IP	28863157	28864186	NK_40341	openGene2openGene	T1D
immune	NK	rs7187776	chr16	28863801	rs7198606	ENSG00000176953	ENST00000320805	NFATC2IP	28863157	28864186	NK_40341	openGene2openGene	T1D
immune	NK	rs34695944	chr2	60881694	rs67574266	ENSG00000173209	ENST00000471542	AHSA2P	60880934	60881949	NK_57283	openGene2openGene	RA
immune	NK	rs11719975	chr3	18741605	rs9866257	ENSG00000228956	ENST00000626526	SATB1-AS1	18740425	18741783	NK_72573	ocr2openGene	MS
immune	NK	rs11059927	chr12	128792163	rs923077	ENSG00000139370	ENST00000366292	SLC15A4	128791946	128792178	NK_27745	ocr2openGene	SLE
immune	NK	rs773125	chr12	56042145	rs1131017	ENSG00000170473	ENST00000557259	PYM1	56041540	56042419	NK_24706	openGene2openGene	RA
immune	NK	rs1385374	chr12	128792163	rs923077	ENSG00000139370	ENST00000535272	SLC15A4	128791946	128792178	NK_27745	ocr2openGene	SLE
immune	NK	rs2256814	chr20	63737451	rs2236510	ENSG00000197114	ENST00000448100	ZGPAT	63737106	63737480	NK_67603	openGene2openGene	MS
immune	NK	rs7423529	chr2	191127511	rs6715826	ENSG00000173559	ENST00000435931	NABP1	191127318	191127600	NK_62192	ocr2openGene	T1D
immune	NK	rs34695944	chr2	60881694	rs67574266	ENSG00000173209	ENST00000487904	AHSA2P	60880934	60881949	NK_57283	openGene2openGene	RA
immune	NK	rs4917129	chr7	50267184	rs9656588	ENSG00000132436	ENST00000448788	FIGNL1	50266853	50267523	NK_102048	openGene2openGene	CRO
immune	NK	rs36014129	chr6	26021644	rs41266779	ENSG00000096654	ENST00000211936	ZNF184	26020258	26022081	NK_93468	openGene2openGene	SLE
immune	NK	rs4917129	chr7	50230076	rs1456893	ENSG00000132436	ENST00000615084	FIGNL1	50230061	50230238	NK_102045	ocr2openGene	CRO
immune	NK	rs930297	chr17	75412743	rs9914731	ENSG00000125449	ENST00000579096	ARMC7	75412479	75412919	NK_46785	ocr2openGene	SLE
immune	NK	rs3197999	chr3	48931594	rs200793029	ENSG00000177479	ENST00000486316	ARIH2	48930900	48931610	NK_73847	ocr2openGene	IBD
immune	NK	rs3197999	chr3	48685869	rs6792510	ENSG00000177479	ENST00000478224	ARIH2	48685522	48686502	NK_73831	openGene2openGene	IBD
immune	NK	rs7187776	chr16	28880144	rs8055138	ENSG00000176953	ENST00000564978	NFATC2IP	28879622	28880507	NK_40343	openGene2openGene	T1D
immune	NK	rs9967792	chr2	191127434	rs6715714	ENSG00000115415	ENST00000432058	STAT1	191127318	191127600	NK_62192	ocr2openGene	MS
immune	NK	rs12087340	chr1	85276474	rs1060843	ENSG00000153936	ENST00000370550	HS2ST1	85276097	85277113	NK_4379	openGene2openGene	MS
immune	NK	rs10865050	chr2	102263004	rs10189629	ENSG00000236525	ENST00000436582	ENSG00000236525	102262194	102263047	NK_58864	ocr2openGene	ALG
immune	NK	rs28449958	chr16	28822933	rs201131521	ENSG00000274904	ENST00000617969	ENSG00000274904	28822507	28824662	NK_40338	openGene2openGene	IBD
immune	NK	rs12142199	chr1	1308516	rs61766198	ENSG00000160087	ENST00000502382	UBE2J2	1307732	1308772	NK_77	openGene2openGene	SLE
immune	NK	rs11590283	chr1	1308516	rs61766198	ENSG00000160087	ENST00000477894	UBE2J2	1307732	1308772	NK_77	openGene2openGene	SLE
immune	NK	rs425648	chr19	18089075	rs412744	ENSG00000254858	ENST00000599612	MPV17L2	18088903	18089448	NK_52120	openGene2openGene	SLE
immune	NK	rs425648	chr19	18086825	rs436857	ENSG00000254858	ENST00000532896	MPV17L2	18086662	18087165	NK_52118	openGene2openGene	SLE
immune	NK	rs17323934	chr7	26857820	rs3801807	ENSG00000078399	ENST00000497089	HOXA9	26857423	26859077	NK_100961	openGene2openGene	T1D
immune	NK	rs8042861	chr15	90529921	rs111742752	ENSG00000140553	ENST00000557212	UNC45A	90529358	90530763	NK_38446	openGene2openGene	MS
immune	NK	rs3197999	chr3	49171432	rs4955420	ENSG00000164062	ENST00000447541	APEH	49171061	49171831	NK_73867	openGene2openGene	IBD
immune	NK	rs7723899	chr5	96896438	rs2548538	ENSG00000164307	ENST00000508227	ERAP1	96895944	96896725	NK_88671	openGene2openGene	CRO
immune	NK	rs146029108	chr9	136363451	rs140876101	ENSG00000187609	ENST00000479452	EXD3	136363069	136364105	NK_115738	openGene2openGene	CRO
immune	NK	rs17323934	chr7	26864042	rs73069539	ENSG00000078399	ENST00000465941	HOXA9	26863845	26865198	NK_100962	openGene2openGene	T1D
immune	NK	rs2017445	chr12	56041628	rs705704	ENSG00000123374	ENST00000555408	CDK2	56041540	56042419	NK_24706	openGene2openGene	VIT
immune	NK	rs2017445	chr12	56041720	rs705705	ENSG00000123374	ENST00000555408	CDK2	56041540	56042419	NK_24706	openGene2openGene	VIT
immune	NK	rs7423529	chr2	191114633	rs4073699	ENSG00000115415	ENST00000673638	STAT1	191114347	191114954	NK_62187	ocr2openGene	T1D
immune	NK	rs2542162	chr18	12884344	rs2292759	ENSG00000175354	ENST00000643900	PTPN2	12883676	12884614	NK_48015	openGene2openGene	T1D
immune	NK	rs12087340	chr1	85276285	rs12562182	ENSG00000237505	ENST00000645890	PKN2-AS1	85276097	85277113	NK_4379	openGene2openGene	MS
immune	NK	rs12087340	chr1	85276474	rs1060843	ENSG00000237505	ENST00000645890	PKN2-AS1	85276097	85277113	NK_4379	openGene2openGene	MS
immune	NK	rs12087340	chr1	85276285	rs12562182	ENSG00000237505	ENST00000458097	PKN2-AS1	85276097	85277113	NK_4379	openGene2openGene	MS
immune	NK	rs7423529	chr2	191114633	rs4073699	ENSG00000115415	ENST00000424722	STAT1	191114347	191114954	NK_62187	ocr2openGene	T1D
immune	NK	rs7423529	chr2	191114452	rs4254532	ENSG00000115415	ENST00000392322	STAT1	191114347	191114954	NK_62187	ocr2openGene	T1D
immune	NK	rs2017445	chr12	56041628	rs705704	ENSG00000123374	ENST00000554619	CDK2	56041540	56042419	NK_24706	openGene2openGene	VIT
immune	NK	rs11755393	chr6	34792104	rs13215181	ENSG00000272288	ENST00000689838	ILRUN-AS1	34791461	34792605	NK_94149	openGene2openGene	SLE
immune	NK	rs876039	chr7	50267214	rs11185603	ENSG00000132436	ENST00000419119	FIGNL1	50266853	50267523	NK_102048	openGene2openGene	T1D
immune	NK	rs9611565	chr22	41381237	rs2234052	ENSG00000100372	ENST00000420970	SLC25A17	41381069	41382051	NK_70711	openGene2openGene	VIT
immune	NK	rs7187776	chr16	28863883	rs11864750	ENSG00000168488	ENST00000565971	ATXN2L	28863157	28864186	NK_40341	openGene2openGene	T1D
immune	NK	rs9611565	chr22	41381879	rs2234058	ENSG00000100372	ENST00000263255	SLC25A17	41381069	41382051	NK_70711	openGene2openGene	VIT
immune	NK	rs35134214	chr15	38577465	rs17651741	ENSG00000175265	ENST00000569781	GOLGA8A	38576656	38577746	NK_35993	ocr2openGene	T1D
immune	NK	rs12946510	chr17	39754115	rs2941522	ENSG00000131748	ENST00000579479	STARD3	39753827	39755061	NK_44797	ocr2openGene	MS
immune	NK	rs3801810	chr7	26865151	rs73069540	ENSG00000122565	ENST00000409747	CBX3	26863845	26865198	NK_100962	openGene2openGene	CRO
immune	NK	rs1701704	chr12	55996852	rs705702	ENSG00000139641	ENST00000551790	ESYT1	55996794	55997761	NK_24700	openGene2openGene	T1D
immune	NK	rs5758343	chr22	41381879	rs2234058	ENSG00000100226	ENST00000461428	GTPBP1	41381069	41382051	NK_70711	openGene2openGene	ALG
immune	NK	rs5758343	chr22	41381237	rs2234052	ENSG00000100226	ENST00000461428	GTPBP1	41381069	41382051	NK_70711	openGene2openGene	ALG
immune	NK	rs9611565	chr22	41381237	rs2234052	ENSG00000100372	ENST00000426396	SLC25A17	41381069	41382051	NK_70711	openGene2openGene	VIT
immune	NK	rs60946162	chr3	188390854	rs56046601	ENSG00000113916	ENST00000480458	BCL6	188390783	188390961	NK_78796	ocr2openGene	ALG
immune	NK	rs146029108	chr9	136363451	rs140876101	ENSG00000148399	ENST00000460572	DPH7	136363069	136364105	NK_115738	openGene2openGene	CRO
immune	NK	rs2066819	chr12	56334216	rs2371494	ENSG00000135506	ENST00000552423	OS9	56333337	56334491	NK_24732	openGene2openGene	PSO
immune	NK	rs766751473	chr5	132457594	rs4705950	ENSG00000125347	ENST00000681584	IRF1	132456516	132457893	NK_89995	ocr2openGene	T1D
immune	NK	rs12445568	chr16	30957268	rs4889599	ENSG00000156885	ENST00000565462	COX6A2	30957028	30957342	NK_40537	openGene2openGene	PSO
immune	NK	rs7187776	chr16	28880144	rs8055138	ENSG00000168488	ENST00000395547	ATXN2L	28879622	28880507	NK_40343	openGene2openGene	T1D
immune	NK	rs12445568	chr16	31033362	rs58726213	ENSG00000140691	ENST00000408912	ARMC5	31032705	31034167	NK_40545	openGene2openGene	PSO
immune	NK	rs7723899	chr5	96881988	rs11375466	ENSG00000200884	ENST00000364014	Y_RNA	96881657	96881991	NK_88668	openGene2openGene	CRO
immune	NK	rs7665090	chr4	102630661	rs7665659	ENSG00000248161	ENST00000505709	ENSG00000248161	102630652	102631161	NK_82635	ocr2openGene	MS
immune	NK	rs63406760	chr12	123364549	rs7485502	ENSG00000111361	ENST00000539951	EIF2B1	123364418	123364637	NK_27532	openGene2openGene	ALG
immune	NK	rs146029108	chr9	136363451	rs140876101	ENSG00000283411	ENST00000637510	ENSG00000283411	136363069	136364105	NK_115738	openGene2openGene	CRO
immune	NK	rs9611565	chr22	41381311	rs2234053	ENSG00000100372	ENST00000435456	SLC25A17	41381069	41382051	NK_70711	openGene2openGene	VIT
immune	NK	rs7723899	chr5	96897102	rs2161657	ENSG00000164307	ENST00000443439	ERAP1	96896796	96897180	NK_88672	openGene2openGene	CRO
immune	NK	rs17035378	chr2	68362190	rs17035355	ENSG00000163219	ENST00000409030	ARHGAP25	68362011	68362506	NK_57597	openGene2openGene	CEL
immune	NK	rs3801810	chr7	26858021	rs3801805	ENSG00000122565	ENST00000497498	CBX3	26857423	26859077	NK_100961	openGene2openGene	CRO
immune	NK	rs2066819	chr12	56333921	rs80317430	ENSG00000144785	ENST00000547423	ENSG00000144785	56333337	56334491	NK_24732	openGene2openGene	PSO
immune	NK	rs112006329	chr11	575800	rs34793529	ENSG00000177156	ENST00000528097	TALDO1	575640	576778	NK_16528	openGene2openGene	SLE
immune	NK	rs7187776	chr16	28863801	rs7198606	ENSG00000149929	ENST00000564026	HIRIP3	28863157	28864186	NK_40341	openGene2openGene	T1D
immune	NK	rs9268839	chr6	32622858	rs9271578	ENSG00000179344	ENST00000484729	HLA-DQB1	32622495	32623420	NK_93975	ocr2openGene	RA
immune	NK	rs9611565	chr22	41381879	rs2234058	ENSG00000100372	ENST00000447566	SLC25A17	41381069	41382051	NK_70711	openGene2openGene	VIT
immune	NK	rs12232003	chr12	53180847	rs59218377	ENSG00000172819	ENST00000543762	RARG	53179993	53181204	NK_24493	openGene2openGene	T1D
immune	NK	rs12232003	chr12	53180847	rs59218377	ENSG00000172819	ENST00000550362	RARG	53179993	53181204	NK_24493	openGene2openGene	T1D
immune	NK	rs2188962	chr5	132466255	rs2522057	ENSG00000131437	ENST00000378735	KIF3A	132466219	132467150	NK_89998	openGene2openGene	CRO
immune	NK	rs1569723	chr20	46118343	rs1883832	ENSG00000124160	ENST00000290231	NCOA5	46117779	46118449	NK_66588	openGene2openGene	GD
immune	NK	rs663743	chr11	64340005	rs479777	ENSG00000149782	ENST00000279230	PLCB3	64339982	64340943	NK_19002	openGene2openGene	T1D
immune	NK	rs12445568	chr16	30958236	rs62055866	ENSG00000167395	ENST00000428260	ZNF646	30957462	30958419	NK_40538	openGene2openGene	PSO
immune	NK	rs17323934	chr7	26864711	rs17323934	ENSG00000122566	ENST00000676903	HNRNPA2B1	26863845	26865198	NK_100962	openGene2openGene	T1D
immune	NK	rs7187776	chr16	28863883	rs11864750	ENSG00000149929	ENST00000563053	HIRIP3	28863157	28864186	NK_40341	openGene2openGene	T1D
immune	NK	rs9889262	chr17	49361940	rs112502960	ENSG00000121067	ENST00000504102	SPOP	49361034	49362665	NK_45561	openGene2openGene	ALG
immune	NK	rs663743	chr11	64285685	rs887314	ENSG00000149761	ENST00000539325	NUDT22	64284995	64285961	NK_18995	openGene2openGene	T1D
immune	NK	rs12232003	chr12	53180847	rs59218377	ENSG00000139625	ENST00000547488	MAP3K12	53179993	53181204	NK_24493	openGene2openGene	T1D
immune	NK	rs760805	chr1	24925215	rs742232	ENSG00000233755	ENST00000429666	ENSG00000233755	24925088	24925455	NK_1761	ocr2openGene	ALG
immune	NK	rs1036207	chr5	142109462	rs6580223	ENSG00000236714	ENST00000655828	LINC01844	142108358	142109652	NK_90573	openGene2openGene	MS
immune	NK	rs36014129	chr6	26175638	rs17598658	ENSG00000187475	ENST00000338379	H1-6	26175515	26175673	NK_93488	openGene2openGene	SLE
immune	NK	rs112006329	chr11	575800	rs34793529	ENSG00000177542	ENST00000532459	SLC25A22	575640	576778	NK_16528	openGene2openGene	SLE
immune	NK	rs1250563	chr10	79286508	rs1250567	ENSG00000108179	ENST00000225174	PPIF	79286138	79287025	NK_13985	ocr2openGene	CRO
immune	NK	rs1701704	chr12	56041628	rs705704	ENSG00000258311	ENST00000549424	ENSG00000258311	56041540	56042419	NK_24706	openGene2openGene	T1D
immune	NK	rs2304206	chr19	49665614	rs2304206	ENSG00000126457	ENST00000529284	PRMT1	49665320	49666271	NK_54037	openGene2openGene	VIT
immune	NK	rs2988277	chr1	167451062	rs2056625	ENSG00000198821	ENST00000392122	CD247	167450881	167451171	NK_7158	ocr2openGene	ALG
immune	NK	rs1036207	chr5	142145740	rs249641	ENSG00000236714	ENST00000659517	LINC01844	142145271	142145825	NK_90576	openGene2openGene	MS
immune	NK	rs533646	chr11	118689860	rs4938529	ENSG00000118181	ENST00000532567	RPS25	118689822	118690445	NK_21228	openGene2openGene	MS
immune	NK	rs10936599	chr3	169764547	rs2293607	ENSG00000114209	ENST00000464360	PDCD10	169764303	169765393	NK_78000	openGene2openGene	CEL
immune	NK	rs2304206	chr19	49665670	rs2304205	ENSG00000126457	ENST00000527382	PRMT1	49665320	49666271	NK_54037	openGene2openGene	VIT
immune	NK	rs34572943	chr16	31263554	rs34550882	ENSG00000176723	ENST00000618063	ZNF843	31263367	31263614	NK_40576	ocr2openGene	SLE
immune	NK	rs1877030	chr17	39244798	rs11078895	ENSG00000108298	ENST00000577741	RPL19	39244361	39245228	NK_44764	openGene2openGene	RA
immune	NK	rs7423529	chr2	191126506	rs4853544	ENSG00000115415	ENST00000392323	STAT1	191126383	191126947	NK_62191	ocr2openGene	T1D
immune	NK	rs533646	chr11	118689860	rs4938529	ENSG00000118181	ENST00000527853	RPS25	118689822	118690445	NK_21228	openGene2openGene	MS
immune	NK	rs149010539	chr3	49673997	chr3:49711430	ENSG00000178035	ENST00000678920	IMPDH2	49673493	49674697	NK_73900	openGene2openGene	CRO
immune	NK	rs1217382	chr1	113905292	rs971173	ENSG00000116793	ENST00000357783	PHTF1	113904383	113905540	NK_5652	openGene2openGene	CRO
immune	NK	rs34779708	chr10	35149409	rs12761675	ENSG00000198105	ENST00000615949	ZNF248	35149130	35149991	NK_12396	openGene2openGene	IBD
immune	NK	rs17106304	chr14	68793794	rs17106304	ENSG00000100554	ENST00000555431	ATP6V1D	68793784	68793988	NK_33318	openGene2openGene	T1D
immune	NK	rs17106304	chr14	68793794	rs17106304	ENSG00000100554	ENST00000555335	ATP6V1D	68793784	68793988	NK_33318	openGene2openGene	T1D
immune	NK	rs2732549	chr11	35067538	rs2732546	ENSG00000026508	ENST00000528086	CD44	35066783	35067697	NK_18019	openGene2openGene	SLE
immune	NK	rs7423529	chr2	191126733	rs4555370	ENSG00000115415	ENST00000674081	STAT1	191126383	191126947	NK_62191	ocr2openGene	T1D
immune	NK	rs11714843	chr3	119508400	rs4688011	ENSG00000138495	ENST00000497116	COX17	119508226	119508810	NK_76080	ocr2openGene	JIA
immune	NK	rs7204270	chr16	30183519	rs930392	ENSG00000149923	ENST00000627746	PPP4C	30183202	30183692	NK_40454	openGene2openGene	MS
immune	NK	rs9611565	chr22	41403829	rs75784	ENSG00000183864	ENST00000327492	TOB2	41403710	41404315	NK_70713	ocr2openGene	VIT
immune	NK	rs9611565	chr22	41403829	rs75784	ENSG00000183864	ENST00000434408	TOB2	41403710	41404315	NK_70713	ocr2openGene	VIT
immune	NK	rs12065145	chr1	172659378	rs559795993	ENSG00000234741	ENST00000690349	GAS5	172658797	172659566	NK_7429	openGene2openGene	SLE
immune	NK	rs773125	chr12	56042145	rs1131017	ENSG00000144785	ENST00000549318	ENSG00000144785	56041540	56042419	NK_24706	openGene2openGene	RA
immune	NK	rs1701704	chr12	55996580	rs772920	ENSG00000170515	ENST00000550166	PA2G4	55996183	55996690	NK_24699	openGene2openGene	T1D
immune	NK	rs7187776	chr16	28880144	rs8055138	ENSG00000174943	ENST00000649581	KCTD13	28879622	28880507	NK_40343	openGene2openGene	T1D
immune	NK	rs1056198	chr20	49937166	rs6125825	ENSG00000237595	ENST00000691889	LINC01275	49935985	49937181	NK_66811	openGene2openGene	PSO
immune	NK	rs61759532	chr17	7337072	rs61759532	ENSG00000129255	ENST00000250124	MPDU1	7336318	7337456	NK_43249	openGene2openGene	T1D
immune	NK	rs694739	chr11	64340263	rs663743	ENSG00000149743	ENST00000545812	TRPT1	64339982	64340943	NK_19002	openGene2openGene	MS
immune	NK	rs61759532	chr17	7337072	rs61759532	ENSG00000129255	ENST00000572836	MPDU1	7336318	7337456	NK_43249	openGene2openGene	T1D
immune	NK	rs3197999	chr3	50292395	rs1076872	ENSG00000007402	ENST00000483620	CACNA2D2	50291989	50292777	NK_73955	openGene2openGene	IBD
immune	NK	rs3825568	chr14	68794755	rs2236262	ENSG00000100554	ENST00000557244	ATP6V1D	68794080	68794788	NK_33319	openGene2openGene	JIA
immune	NK	rs11065898	chr12	111405393	rs3842307	ENSG00000204842	ENST00000608853	ATXN2	111405284	111406265	NK_26948	openGene2openGene	AS
immune	NK	rs9611565	chr22	41403829	rs75784	ENSG00000100412	ENST00000676748	ACO2	41403710	41404315	NK_70713	ocr2openGene	VIT
immune	NK	rs9611565	chr22	41381909	rs2234059	ENSG00000183864	ENST00000327492	TOB2	41381069	41382051	NK_70711	openGene2openGene	VIT
immune	NK	rs2284033	chr22	37139908	rs228963	ENSG00000133466	ENST00000434784	C1QTNF6	37139807	37140111	NK_70303	openGene2openGene	JIA
immune	NK	rs2304206	chr19	49665763	rs2304204	ENSG00000126457	ENST00000527412	PRMT1	49665320	49666271	NK_54037	openGene2openGene	VIT
immune	NK	rs2284033	chr22	37139908	rs228963	ENSG00000133466	ENST00000337843	C1QTNF6	37139807	37140111	NK_70303	openGene2openGene	JIA
immune	NK	rs13088318	chr3	101512524	rs16843927	ENSG00000114354	ENST00000479672	TFG	101512490	101513649	NK_75252	openGene2openGene	ALG
immune	NK	rs3801810	chr7	26857820	rs3801807	ENSG00000122566	ENST00000678277	HNRNPA2B1	26857423	26859077	NK_100961	openGene2openGene	CRO
immune	NK	rs10068717	chr5	142145415	rs249642	ENSG00000113578	ENST00000489937	FGF1	142145271	142145825	NK_90576	ocr2openGene	ALG
immune	NK	rs7423529	chr2	191126733	rs4555370	ENSG00000115415	ENST00000673841	STAT1	191126383	191126947	NK_62191	ocr2openGene	T1D
immune	NK	rs60542850	chr19	10380676	rs71297581	ENSG00000267100	ENST00000591501	ILF3-DT	10380322	10381064	NK_51360	openGene2openGene	IBD
immune	NK	rs2304206	chr19	49656173	rs35023509	ENSG00000126456	ENST00000597636	IRF3	49655605	49656606	NK_54035	ocr2openGene	VIT
immune	NK	rs12445568	chr16	30958236	rs62055866	ENSG00000178188	ENST00000567536	SH2B1	30957462	30958419	NK_40538	openGene2openGene	PSO
immune	NK	rs9611565	chr22	41381311	rs2234053	ENSG00000196236	ENST00000614001	XPNPEP3	41381069	41382051	NK_70711	openGene2openGene	VIT
immune	NK	rs9889262	chr17	49361940	rs112502960	ENSG00000136504	ENST00000454930	KAT7	49361034	49362665	NK_45561	openGene2openGene	ALG
immune	NK	rs8079075	chr17	39767518	rs112771360	ENSG00000186075	ENST00000584588	ZPBP2	39767009	39767564	NK_44801	ocr2openGene	SLE
immune	NK	rs5758343	chr22	41544520	rs28623192	ENSG00000100412	ENST00000677516	ACO2	41543845	41544916	NK_70730	openGene2openGene	ALG
immune	NK	rs1463485	chr17	75855710	rs1463485	ENSG00000132475	ENST00000586518	H3-3B	75854985	75856182	NK_46836	openGene2openGene	SLE
immune	NK	rs7595717	chr2	68371771	rs17035375	ENSG00000221823	ENST00000409377	PPP3R1	68371636	68371942	NK_57600	ocr2openGene	MS
immune	NK	rs2732549	chr11	35067538	rs2732546	ENSG00000026508	ENST00000528455	CD44	35066783	35067697	NK_18019	openGene2openGene	SLE
immune	NK	rs57209021	chr17	68180752	rs58396764	ENSG00000141337	ENST00000582154	ARSG	68180352	68181113	NK_46425	ocr2openGene	T1D
immune	NK	rs36014129	chr6	26199675	rs34961555	ENSG00000185130	ENST00000377401	H2BC13	26198826	26200159	NK_93493	openGene2openGene	SLE
immune	NK	rs28449958	chr16	28880144	rs8055138	ENSG00000176953	ENST00000565752	NFATC2IP	28879622	28880507	NK_40343	openGene2openGene	IBD
immune	NK	rs9926533	chr16	31074149	rs2303222	ENSG00000099364	ENST00000565690	FBXL19	31074118	31074839	NK_40549	openGene2openGene	SLE
immune	NK	rs1463485	chr17	75855710	rs1463485	ENSG00000132475	ENST00000589599	H3-3B	75854985	75856182	NK_46836	openGene2openGene	SLE
immune	NK	rs63406760	chr12	123223516	rs1626899	ENSG00000111325	ENST00000545976	OGFOD2	123223183	123223723	NK_27525	openGene2openGene	ALG
immune	NK	rs2236262	chr14	68793871	rs3825568	ENSG00000134001	ENST00000557310	EIF2S1	68793784	68793988	NK_33318	openGene2openGene	MS
immune	NK	rs2236262	chr14	68794755	rs2236262	ENSG00000134001	ENST00000557310	EIF2S1	68794080	68794788	NK_33319	openGene2openGene	MS
immune	NK	rs9989735	chr2	230225228	rs10209615	ENSG00000173692	ENST00000619128	PSMD1	230225204	230226474	NK_63800	openGene2openGene	MS
immune	NK	rs7423529	chr2	191114452	rs4254532	ENSG00000231858	ENST00000429796	STAT4-AS1	191114347	191114954	NK_62187	ocr2openGene	T1D
immune	NK	rs7187776	chr16	28863801	rs7198606	ENSG00000213658	ENST00000395456	LAT	28863157	28864186	NK_40341	openGene2openGene	T1D
immune	NK	rs3197999	chr3	48931594	rs200793029	ENSG00000221883	ENST00000647812	ARIH2OS	48930900	48931610	NK_73847	ocr2openGene	IBD
immune	NK	rs1036207	chr5	142109462	rs6580223	ENSG00000113580	ENST00000415690	NR3C1	142108358	142109652	NK_90573	openGene2openGene	MS
immune	NK	rs10068717	chr5	142109462	rs6580223	ENSG00000113580	ENST00000514699	NR3C1	142108358	142109652	NK_90573	openGene2openGene	ALG
immune	NK	rs2304206	chr19	49677009	rs975484	ENSG00000126456	ENST00000593337	IRF3	49676612	49677451	NK_54039	openGene2openGene	VIT
immune	NK	rs7187776	chr16	28824359	rs149808056	ENSG00000261840	ENST00000692102	ENSG00000261840	28822507	28824662	NK_40338	openGene2openGene	T1D
immune	NK	rs63406760	chr12	123043858	rs655293	ENSG00000090975	ENST00000320201	PITPNM2	123043340	123044345	NK_27508	ocr2openGene	ALG
immune	NK	rs7187776	chr16	28824359	rs149808056	ENSG00000261840	ENST00000688410	ENSG00000261840	28822507	28824662	NK_40338	openGene2openGene	T1D
immune	NK	rs2066819	chr12	56360038	rs2066818	ENSG00000182796	ENST00000635977	TMEM198B	56359878	56360688	NK_24733	openGene2openGene	PSO
immune	NK	rs921650	chr17	39864166	rs1453559	ENSG00000141738	ENST00000583813	GRB7	39863801	39864579	NK_44819	openGene2openGene	ALG
immune	NK	rs28449958	chr16	28880144	rs8055138	ENSG00000283845	ENST00000577590	MIR4721	28879622	28880507	NK_40343	openGene2openGene	IBD
immune	NK	rs12463658	chr2	191092969	rs11693480	ENSG00000138378	ENST00000495326	STAT4	191092943	191093255	NK_62184	ocr2openGene	CRO
immune	NK	rs2236262	chr14	68815161	rs194747	ENSG00000198133	ENST00000554480	TMEM229B	68815080	68815326	NK_33323	ocr2openGene	MS
immune	NK	rs2236262	chr14	68816170	rs194746	ENSG00000198133	ENST00000554480	TMEM229B	68815810	68817003	NK_33324	ocr2openGene	MS
immune	NK	rs9271597	chr6	32622679	rs9271567	ENSG00000179344	ENST00000434651	HLA-DQB1	32622495	32623420	NK_93975	ocr2openGene	VIT
immune	NK	rs9271597	chr6	32622679	rs9271567	ENSG00000179344	ENST00000399079	HLA-DQB1	32622495	32623420	NK_93975	ocr2openGene	VIT
immune	NK	rs9271597	chr6	32622666	rs9271566	ENSG00000179344	ENST00000399084	HLA-DQB1	32622495	32623420	NK_93975	ocr2openGene	VIT
immune	NK	rs2233278	chr5	151087129	rs8177833	ENSG00000070814	ENST00000323668	TCOF1	151086894	151087512	NK_91068	openGene2openGene	PSO
immune	NK	rs2233278	chr5	151087129	rs8177833	ENSG00000070814	ENST00000445265	TCOF1	151086894	151087512	NK_91068	openGene2openGene	PSO
immune	NK	rs7187776	chr16	28863226	rs62037367	ENSG00000213658	ENST00000360872	LAT	28863157	28864186	NK_40341	openGene2openGene	T1D
immune	NK	rs12142199	chr1	1308516	rs61766198	ENSG00000127054	ENST00000470679	INTS11	1307732	1308772	NK_77	openGene2openGene	SLE
immune	NK	rs1920296	chr3	121835005	rs72421117	ENSG00000173230	ENST00000694985	GOLGB1	121834604	121835771	NK_76153	openGene2openGene	MS
immune	NK	rs79893749	chr3	46368646	rs41490645	ENSG00000012223	ENST00000493056	LTF	46368485	46368950	NK_73686	openGene2openGene	JIA
immune	NK	rs2066819	chr12	56267121	rs60542959	ENSG00000139531	ENST00000356124	SUOX	56266576	56267591	NK_24729	openGene2openGene	PSO
immune	NK	rs1920296	chr3	121835005	rs72421117	ENSG00000173230	ENST00000695010	GOLGB1	121834604	121835771	NK_76153	openGene2openGene	MS
immune	NK	rs2233278	chr5	151087129	rs8177833	ENSG00000070814	ENST00000513538	TCOF1	151086894	151087512	NK_91068	openGene2openGene	PSO
immune	NK	rs10936599	chr3	169769649	rs12637184	ENSG00000173905	ENST00000309027	GOLIM4	169769308	169769666	NK_78001	openGene2openGene	CEL
immune	NK	rs11755393	chr6	34792451	rs7769820	ENSG00000234127	ENST00000418026	TRIM26	34791461	34792605	NK_94149	openGene2openGene	SLE
immune	NK	rs77000060	chr6	137811379	rs10499197	ENSG00000118503	ENST00000421450	TNFAIP3	137811339	137811761	NK_97668	ocr2openGene	SLE
immune	NK	rs11675538	chr2	65436100	rs11126038	ENSG00000169764	ENST00000487469	UGP2	65435730	65436770	NK_57523	openGene2openGene	UC
immune	NK	rs9967792	chr2	191114633	rs4073699	ENSG00000173559	ENST00000409510	NABP1	191114347	191114954	NK_62187	ocr2openGene	MS
immune	NK	rs6651252	chr8	128555269	rs57593539	ENSG00000136997	ENST00000641036	MYC	128555076	128555426	NK_110365	ocr2openGene	SLE
immune	NK	rs13205210	chr6	34757701	rs7743724	ENSG00000064995	ENST00000688059	TAF11	34756520	34757833	NK_94148	openGene2openGene	SLE
immune	NK	rs8107548	chr19	49334120	rs5828386	ENSG00000104888	ENST00000221485	SLC17A7	49333829	49334177	NK_53980	openGene2openGene	MS
immune	NK	rs11675538	chr2	65436100	rs11126038	ENSG00000169764	ENST00000676870	UGP2	65435730	65436770	NK_57523	openGene2openGene	UC
immune	NK	rs947474	chr10	6348488	rs947474	ENSG00000213994	ENST00000427630	ENSG00000213994	6347672	6348727	NK_11054	openGene2openGene	T1D
immune	NK	rs11246217	chr11	613757	rs59115876	ENSG00000185627	ENST00000382671	PSMD13	613567	613770	NK_16534	openGene2openGene	SLE
immune	NK	rs9926533	chr16	31106068	rs56314408	ENSG00000255439	ENST00000529564	ENSG00000255439	31105681	31106133	NK_40554	openGene2openGene	SLE
immune	NK	rs9611565	chr22	41381554	rs9607799	ENSG00000100413	ENST00000337566	POLR3H	41381069	41382051	NK_70711	openGene2openGene	VIT
immune	NK	rs10200159	chr2	55617974	rs10200159	ENSG00000085760	ENST00000420637	MTIF2	55617006	55618081	NK_57188	openGene2openGene	VIT
immune	NK	rs8042861	chr15	90388131	rs2589940	ENSG00000140564	ENST00000268171	FURIN	90387756	90388813	NK_38428	openGene2openGene	MS
immune	NK	rs11755393	chr6	34792451	rs7769820	ENSG00000064995	ENST00000693593	TAF11	34791461	34792605	NK_94149	openGene2openGene	SLE
immune	NK	rs3749833	chr5	132472976	rs2548992	ENSG00000125347	ENST00000476613	IRF1	132472970	132473452	NK_90000	openGene2openGene	ALG
immune	NK	rs10760123	chr9	120925556	rs1930781	ENSG00000226752	ENST00000639075	CUTALP	120925551	120926475	NK_114589	ocr2openGene	ALG
immune	NK	rs2236262	chr14	68816170	rs194746	ENSG00000289583	ENST00000691194	ENSG00000289583	68815810	68817003	NK_33324	ocr2openGene	MS
immune	NK	rs7132277	chr12	123364549	rs7485502	ENSG00000111361	ENST00000424014	EIF2B1	123364418	123364637	NK_27532	openGene2openGene	MS
immune	NK	rs773125	chr12	56042145	rs1131017	ENSG00000181852	ENST00000615206	RNF41	56041540	56042419	NK_24706	openGene2openGene	RA
immune	NK	rs7187776	chr16	28863883	rs11864750	ENSG00000213658	ENST00000566415	LAT	28863157	28864186	NK_40341	openGene2openGene	T1D
immune	NK	rs17323934	chr7	26864042	rs73069539	ENSG00000122565	ENST00000497498	CBX3	26863845	26865198	NK_100962	openGene2openGene	T1D
immune	NK	rs17323934	chr7	26864711	rs17323934	ENSG00000122565	ENST00000497498	CBX3	26863845	26865198	NK_100962	openGene2openGene	T1D
immune	NK	rs533646	chr11	118700314	rs541631	ENSG00000110367	ENST00000620157	DDX6	118699504	118700530	NK_21230	openGene2openGene	MS
immune	NK	rs6752107	chr2	233267963	rs3792112	ENSG00000135930	ENST00000689278	EIF4E2	233267646	233268599	NK_64087	ocr2openGene	CRO
immune	NK	rs6752107	chr2	233267963	rs3792112	ENSG00000135930	ENST00000690794	EIF4E2	233267646	233268599	NK_64087	ocr2openGene	CRO
immune	NK	rs533646	chr11	118700210	rs642224	ENSG00000110367	ENST00000525082	DDX6	118699504	118700530	NK_21230	openGene2openGene	MS
immune	NK	rs6752107	chr2	233267963	rs3792112	ENSG00000135930	ENST00000409098	EIF4E2	233267646	233268599	NK_64087	ocr2openGene	CRO
immune	NK	rs12551834	chr9	128818208	rs77144778	ENSG00000160446	ENST00000372663	ZDHHC12	128818093	128819071	NK_115077	openGene2openGene	ALG
immune	NK	rs6752107	chr2	233267963	rs3792112	ENSG00000135930	ENST00000409322	EIF4E2	233267646	233268599	NK_64087	ocr2openGene	CRO
immune	NK	rs663743	chr11	64340263	rs663743	ENSG00000173511	ENST00000426086	VEGFB	64339982	64340943	NK_19002	openGene2openGene	T1D
immune	NK	rs1031034	chr4	101347783	rs2850328	ENSG00000248161	ENST00000502883	ENSG00000248161	101346848	101348425	NK_82577	openGene2openGene	VIT
immune	NK	rs1950897	chr14	68283210	rs3784099	ENSG00000182185	ENST00000487270	RAD51B	68283047	68284169	NK_33278	ocr2openGene	RA
immune	NK	rs3197999	chr3	50450636	rs139453136	ENSG00000004838	ENST00000468182	ZMYND10	50450093	50451248	NK_73982	ocr2openGene	IBD
immune	NK	rs1950897	chr14	68283210	rs3784099	ENSG00000072121	ENST00000553399	ZFYVE26	68283047	68284169	NK_33278	ocr2openGene	RA
immune	NK	rs3122605	chr1	206766559	rs3024505	ENSG00000162894	ENST00000529560	FCMR	206766317	206766804	NK_8905	openGene2openGene	SLE
immune	NK	rs533646	chr11	118700210	rs642224	ENSG00000255121	ENST00000582695	CENATAC-DT	118699504	118700530	NK_21230	openGene2openGene	MS
immune	NK	rs10936599	chr3	169769649	rs12637184	ENSG00000136603	ENST00000259119	SKIL	169769308	169769666	NK_78001	openGene2openGene	CEL
immune	NK	rs17106304	chr14	68793794	rs17106304	ENSG00000081181	ENST00000557120	ARG2	68793784	68793988	NK_33318	openGene2openGene	T1D
immune	NK	rs17106304	chr14	68794445	rs2236263	ENSG00000081181	ENST00000261783	ARG2	68794080	68794788	NK_33319	openGene2openGene	T1D
immune	NK	rs10936599	chr3	169769649	rs12637184	ENSG00000136603	ENST00000458537	SKIL	169769308	169769666	NK_78001	openGene2openGene	CEL
immune	NK	rs947474	chr10	6348488	rs947474	ENSG00000134470	ENST00000379971	IL15RA	6347672	6348727	NK_11054	openGene2openGene	T1D
immune	NK	rs13153019	chr5	177357438	rs4976688	ENSG00000183258	ENST00000629036	DDX41	177357299	177358335	NK_92035	openGene2openGene	ALG
immune	NK	rs28449958	chr16	28863226	rs62037367	ENSG00000149932	ENST00000279396	TMEM219	28863157	28864186	NK_40341	openGene2openGene	IBD
immune	NK	rs7187776	chr16	28864161	rs7193733	ENSG00000177548	ENST00000567483	RABEP2	28863157	28864186	NK_40341	openGene2openGene	T1D
immune	NK	rs1800693	chr12	6337611	rs1860545	ENSG00000111639	ENST00000537701	MRPL51	6337113	6337662	NK_22610	ocr2openGene	MS
immune	NK	rs9268839	chr6	32622858	rs9271578	ENSG00000204264	ENST00000650411	PSMB8	32622495	32623420	NK_93975	ocr2openGene	RA
immune	NK	rs28449958	chr16	28864161	rs7193733	ENSG00000149932	ENST00000570255	TMEM219	28863157	28864186	NK_40341	openGene2openGene	IBD
immune	NK	rs7187776	chr16	28863226	rs62037367	ENSG00000177548	ENST00000544477	RABEP2	28863157	28864186	NK_40341	openGene2openGene	T1D
immune	NK	rs7723899	chr5	96896636	rs200093446	ENSG00000248489	ENST00000670964	CHD1-DT	96895944	96896725	NK_88671	openGene2openGene	CRO
immune	NK	rs7679	chr20	45934368	rs1057208	ENSG00000101473	ENST00000493118	ACOT8	45934190	45934392	NK_66562	openGene2openGene	SLE
immune	NK	rs574384	chr1	35641909	rs676614	ENSG00000163875	ENST00000373073	MEAF6	35641076	35642248	NK_2514	openGene2openGene	T1D
immune	NK	rs574384	chr1	35641909	rs676614	ENSG00000163875	ENST00000296214	MEAF6	35641076	35642248	NK_2514	openGene2openGene	T1D
immune	NK	imm_5_40408209	chr5	40410637	rs11739261	ENSG00000289206	ENST00000689869	ENSG00000289206	40410176	40411117	NK_86716	openGene2openGene	CRO
immune	NK	rs34779708	chr10	35127585	rs12765038	ENSG00000189180	ENST00000307441	ZNF33A	35126471	35127791	NK_12394	openGene2openGene	IBD
immune	NK	rs12232003	chr12	53180847	rs59218377	ENSG00000205352	ENST00000546581	PRR13	53179993	53181204	NK_24493	openGene2openGene	T1D
immune	NK	rs3825568	chr14	68794755	rs2236262	ENSG00000081181	ENST00000261783	ARG2	68794080	68794788	NK_33319	openGene2openGene	JIA
immune	NK	rs34779708	chr10	35126627	rs4934730	ENSG00000189180	ENST00000374618	ZNF33A	35126471	35127791	NK_12394	openGene2openGene	IBD
immune	NK	rs9268839	chr6	32623361	rs9271590	ENSG00000204264	ENST00000484003	PSMB8	32622495	32623420	NK_93975	ocr2openGene	RA
immune	NK	rs3197999	chr3	49171432	rs4955420	ENSG00000178467	ENST00000475629	P4HTM	49171061	49171831	NK_73867	openGene2openGene	IBD
immune	NK	rs9268839	chr6	32622858	rs9271578	ENSG00000204264	ENST00000374881	PSMB8	32622495	32623420	NK_93975	ocr2openGene	RA
immune	NK	rs1893217	chr18	12775339	rs67878610	ENSG00000175354	ENST00000587497	PTPN2	12774978	12776283	NK_48005	openGene2openGene	CEL
immune	NK	rs1893217	chr18	12775051	rs142342883	ENSG00000175354	ENST00000587497	PTPN2	12774978	12776283	NK_48005	openGene2openGene	CEL
immune	NK	rs63406760	chr12	123223516	rs1626899	ENSG00000182196	ENST00000540708	ARL6IP4	123223183	123223723	NK_27525	openGene2openGene	ALG
immune	NK	rs1453560	chr17	39819408	rs34053394	ENSG00000161405	ENST00000583368	IKZF3	39819257	39819787	NK_44816	ocr2openGene	SLE
immune	NK	rs149010539	chr3	49673997	chr3:49711430	ENSG00000173402	ENST00000496474	DAG1	49673493	49674697	NK_73900	openGene2openGene	CRO
immune	NK	rs17323934	chr7	26864711	rs17323934	ENSG00000233429	ENST00000434063	HOTAIRM1	26863845	26865198	NK_100962	openGene2openGene	T1D
immune	NK	rs17323934	chr7	26864711	rs17323934	ENSG00000233429	ENST00000425358	HOTAIRM1	26863845	26865198	NK_100962	openGene2openGene	T1D
immune	NK	rs876039	chr7	50267214	rs11185603	ENSG00000185811	ENST00000439701	IKZF1	50266853	50267523	NK_102048	openGene2openGene	T1D
immune	NK	rs2066845	chr16	50722629	rs2066845	ENSG00000166164	ENST00000394688	BRD7	50721778	50722749	NK_40879	ocr2openGene	CRO
immune	NK	rs13136820	chr4	40305547	rs13136820	ENSG00000168421	ENST00000515718	RHOH	40305250	40305704	NK_80783	ocr2openGene	GD
immune	NK	rs2104047	chr14	68283210	rs3784099	ENSG00000072121	ENST00000557366	ZFYVE26	68283047	68284169	NK_33278	ocr2openGene	ALG
immune	NK	rs10876864	chr12	56042145	rs1131017	ENSG00000182796	ENST00000637092	TMEM198B	56041540	56042419	NK_24706	openGene2openGene	ALG
immune	NK	rs34779708	chr10	35127585	rs12765038	ENSG00000189180	ENST00000478556	ZNF33A	35126471	35127791	NK_12394	openGene2openGene	IBD
immune	NK	rs10876864	chr12	56042145	rs1131017	ENSG00000182796	ENST00000637783	TMEM198B	56041540	56042419	NK_24706	openGene2openGene	ALG
immune	NK	rs9271597	chr6	32622679	rs9271567	ENSG00000204264	ENST00000650411	PSMB8	32622495	32623420	NK_93975	ocr2openGene	VIT
immune	NK	rs9967792	chr2	191127434	rs6715714	ENSG00000138378	ENST00000495849	STAT4	191127318	191127600	NK_62192	ocr2openGene	MS
immune	NK	rs10790268	chr11	118870155	rs4936443	ENSG00000118096	ENST00000528378	IFT46	118869906	118871061	NK_21246	ocr2openGene	RA
immune	NK	rs10790268	chr11	118870448	rs7117261	ENSG00000118096	ENST00000534114	IFT46	118869906	118871061	NK_21246	ocr2openGene	RA
immune	NK	rs4690229	chr4	973657	rs13137144	ENSG00000249592	ENST00000652800	ENSG00000249592	972986	973941	NK_79297	openGene2openGene	SLE
immune	NK	rs10876864	chr12	56042145	rs1131017	ENSG00000182796	ENST00000692833	TMEM198B	56041540	56042419	NK_24706	openGene2openGene	ALG
immune	NK	rs9259819	chr6	29926679	rs117872147	ENSG00000206503	ENST00000496081	HLA-A	29926437	29927474	NK_93744	openGene2openGene	ALG
immune	NK	rs694739	chr11	64340263	rs663743	ENSG00000256116	ENST00000539963	ENSG00000256116	64339982	64340943	NK_19002	openGene2openGene	MS
immune	NK	rs1217382	chr1	113905292	rs971173	ENSG00000235527	ENST00000427953	HIPK1-AS1	113904383	113905540	NK_5652	openGene2openGene	CRO
immune	NK	rs7187776	chr16	28863883	rs11864750	ENSG00000169682	ENST00000352260	SPNS1	28863157	28864186	NK_40341	openGene2openGene	T1D
immune	NK	rs2017445	chr12	55996852	rs59877680	ENSG00000181852	ENST00000552656	RNF41	55996794	55997761	NK_24700	openGene2openGene	VIT
immune	NK	rs9355260	chr6	159107222	rs7772013	ENSG00000203711	ENST00000663340	LINC02901	159106721	159107270	NK_98882	openGene2openGene	MS
immune	NK	rs3540	chr15	90479107	rs10083661	ENSG00000259262	ENST00000560814	NDUFA3P4	90478987	90479284	NK_38442	ocr2openGene	ALG
immune	NK	rs694739	chr11	64285685	rs887314	ENSG00000110011	ENST00000321460	DNAJC4	64284995	64285961	NK_18995	openGene2openGene	MS
immune	NK	rs2066819	chr12	56360038	rs2066818	ENSG00000257727	ENST00000551475	CNPY2	56359878	56360688	NK_24733	openGene2openGene	PSO
immune	NK	rs11154801	chr6	135506535	rs7750586	ENSG00000029363	ENST00000628517	BCLAF1	135506148	135507064	NK_97489	ocr2openGene	MS
immune	NK	rs3801810	chr7	26865151	rs73069540	ENSG00000086300	ENST00000416246	SNX10	26863845	26865198	NK_100962	openGene2openGene	CRO
immune	NK	rs4690229	chr4	973657	rs13137144	ENSG00000215375	ENST00000503612	MYL5	972986	973941	NK_79297	openGene2openGene	SLE
immune	NK	rs9967792	chr2	191128263	rs6719707	ENSG00000138378	ENST00000432798	STAT4	191128024	191128897	NK_62193	ocr2openGene	MS
immune	NK	rs60131261	chr6	29965120	rs3903160	ENSG00000206503	ENST00000376806	HLA-A	29964778	29965787	NK_93748	ocr2openGene	VIT
immune	NK	rs7204270	chr16	30186830	rs1132812	ENSG00000102882	ENST00000263025	MAPK3	30186513	30187592	NK_40458	openGene2openGene	MS
immune	NK	rs4690229	chr4	986676	rs4690220	ENSG00000249592	ENST00000652800	ENSG00000249592	986574	987577	NK_79299	openGene2openGene	SLE
immune	NK	rs7204270	chr16	30186830	rs1132812	ENSG00000102882	ENST00000395199	MAPK3	30186513	30187592	NK_40458	openGene2openGene	MS
immune	NK	rs4643526	chr2	60906658	rs7604989	ENSG00000162927	ENST00000407787	PUS10	60906388	60906847	NK_57288	ocr2openGene	ECZ
immune	NK	rs11643872	chr16	31063854	rs2303223	ENSG00000103496	ENST00000493902	STX4	31063546	31064712	NK_40547	openGene2openGene	GD
immune	NK	rs9355260	chr6	159107907	rs725786	ENSG00000203711	ENST00000486232	LINC02901	159107493	159107924	NK_98883	openGene2openGene	MS
immune	NK	rs773125	chr12	56042145	rs1131017	ENSG00000065357	ENST00000548479	DGKA	56041540	56042419	NK_24706	openGene2openGene	RA
immune	NK	rs7723899	chr5	96896438	rs2548538	ENSG00000247121	ENST00000663822	ENSG00000247121	96895944	96896725	NK_88671	openGene2openGene	CRO
immune	NK	rs12720356	chr19	10380329	rs2304257	ENSG00000105364	ENST00000588963	MRPL4	10380322	10381064	NK_51360	openGene2openGene	T1D
immune	NK	rs533646	chr11	118700459	rs488141	ENSG00000196655	ENST00000526141	TRAPPC4	118699504	118700530	NK_21230	openGene2openGene	MS
immune	NK	rs7187776	chr16	28880144	rs8055138	ENSG00000169682	ENST00000568388	SPNS1	28879622	28880507	NK_40343	openGene2openGene	T1D
immune	NK	rs11755393	chr6	34673638	rs2395599	ENSG00000270800	ENST00000494077	RPS10-NUDT3	34673606	34674150	NK_94143	openGene2openGene	SLE
immune	NK	rs78865465	chr12	55974117	rs75639074	ENSG00000181852	ENST00000549038	RNF41	55973490	55974211	NK_24697	openGene2openGene	T1D
immune	NK	rs10790268	chr11	118790689	rs57494551	ENSG00000118181	ENST00000532567	RPS25	118790201	118791544	NK_21240	openGene2openGene	RA
immune	NK	rs2816316	chr1	192575665	rs2984920	ENSG00000116750	ENST00000367451	UCHL5	192575294	192576111	NK_8061	openGene2openGene	CEL
immune	NK	rs3748816	chr1	2642639	rs9970196	ENSG00000157873	ENST00000355716	TNFRSF14	2642413	2643446	NK_228	ocr2openGene	CEL
immune	NK	rs10760123	chr9	120925094	rs7034653	ENSG00000119402	ENST00000453291	FBXW2	120924946	120925358	NK_114588	ocr2openGene	ALG
immune	NK	rs4296977	chr7	77351515	rs17806725	ENSG00000127947	ENST00000415482	PTPN12	77351443	77352445	NK_102788	ocr2openGene	ALG
immune	NK	rs9268839	chr6	32622858	rs9271578	ENSG00000204261	ENST00000429600	PSMB8-AS1	32622495	32623420	NK_93975	ocr2openGene	RA
immune	NK	rs9268839	chr6	32623139	rs9271587	ENSG00000204261	ENST00000429600	PSMB8-AS1	32622495	32623420	NK_93975	ocr2openGene	RA
immune	NK	rs4643526	chr2	60906658	rs7604989	ENSG00000162927	ENST00000316752	PUS10	60906388	60906847	NK_57288	ocr2openGene	ECZ
immune	NK	rs7187776	chr16	28863801	rs7198606	ENSG00000149932	ENST00000569481	TMEM219	28863157	28864186	NK_40341	openGene2openGene	T1D
immune	NK	rs35134214	chr15	38611683	rs56249992	ENSG00000172575	ENST00000414708	RASGRP1	38610638	38611697	NK_35997	ocr2openGene	T1D
immune	NK	rs4296977	chr7	77351515	rs17806725	ENSG00000127947	ENST00000248594	PTPN12	77351443	77352445	NK_102788	ocr2openGene	ALG
immune	NK	rs78037977	chr1	172746562	rs78037977	ENSG00000135870	ENST00000367696	RC3H1	172746180	172746801	NK_7450	ocr2openGene	VIT
immune	NK	rs11246217	chr11	613757	rs59115876	ENSG00000177225	ENST00000529362	GATD1	613567	613770	NK_16534	openGene2openGene	SLE
immune	NK	rs35134214	chr15	38611683	rs56249992	ENSG00000172575	ENST00000310803	RASGRP1	38610638	38611697	NK_35997	ocr2openGene	T1D
immune	NK	rs9268839	chr6	32622858	rs9271578	ENSG00000204261	ENST00000415067	PSMB8-AS1	32622495	32623420	NK_93975	ocr2openGene	RA
immune	NK	rs34779708	chr10	35126540	rs16935880	ENSG00000120555	ENST00000604116	SEPTIN7P9	35126471	35127791	NK_12394	openGene2openGene	IBD
immune	NK	rs1048990	chr14	35122110	rs28365850	ENSG00000174373	ENST00000554259	RALGAPA1	35121716	35122853	NK_32089	openGene2openGene	ALG
immune	NK	rs1048990	chr14	35122110	rs28365850	ENSG00000174373	ENST00000307138	RALGAPA1	35121716	35122853	NK_32089	openGene2openGene	ALG
immune	NK	rs60131261	chr6	29850382	rs4711200	ENSG00000206503	ENST00000396634	HLA-A	29850116	29850407	NK_93741	openGene2openGene	VIT
immune	NK	rs60131261	chr6	29850382	rs4711200	ENSG00000206503	ENST00000376806	HLA-A	29850116	29850407	NK_93741	openGene2openGene	VIT
immune	NK	rs9268839	chr6	32623139	rs9271587	ENSG00000204261	ENST00000666376	PSMB8-AS1	32622495	32623420	NK_93975	ocr2openGene	RA
immune	NK	rs62149416	chr2	60881694	rs67574266	ENSG00000115484	ENST00000461370	CCT4	60880934	60881949	NK_57283	openGene2openGene	PSO
immune	NK	rs10936599	chr3	169764547	rs2293607	ENSG00000171757	ENST00000522526	LRRC34	169764303	169765393	NK_78000	openGene2openGene	CEL
immune	NK	rs4296977	chr7	77351515	rs17806725	ENSG00000006576	ENST00000424760	PHTF2	77351443	77352445	NK_102788	ocr2openGene	ALG
immune	NK	rs112006329	chr11	575800	rs34793529	ENSG00000177595	ENST00000531286	PIDD1	575640	576778	NK_16528	openGene2openGene	SLE
immune	NK	rs773125	chr12	56042145	rs1131017	ENSG00000182796	ENST00000636659	TMEM198B	56041540	56042419	NK_24706	openGene2openGene	RA
immune	NK	rs7948458	chr11	2151600	rs7948458	ENSG00000130598	ENST00000252898	TNNI2	2151445	2151922	NK_16739	ocr2openGene	T1D
immune	NK	rs694739	chr11	64340263	rs663743	ENSG00000002330	ENST00000492141	BAD	64339982	64340943	NK_19002	openGene2openGene	MS
immune	NK	rs10876864	chr12	56080024	rs7297175	ENSG00000139531	ENST00000552813	SUOX	56078992	56080542	NK_24708	openGene2openGene	ALG
immune	NK	rs1048990	chr14	35122110	rs28365850	ENSG00000258704	ENST00000686430	SRP54-AS1	35121716	35122853	NK_32089	openGene2openGene	ALG
immune	NK	rs12065145	chr1	172659378	rs559795993	ENSG00000224977	ENST00000424181	RC3H1-DT	172658797	172659566	NK_7429	openGene2openGene	SLE
immune	NK	rs17323934	chr7	26865151	rs73069540	ENSG00000122566	ENST00000678035	HNRNPA2B1	26863845	26865198	NK_100962	openGene2openGene	T1D
immune	NK	rs35327136	chr17	45431950	rs62064653	ENSG00000267121	ENST00000590522	FMNL1-DT	45430835	45432042	NK_45244	openGene2openGene	T1D
immune	NK	rs663743	chr11	64340263	rs663743	ENSG00000256100	ENST00000535431	ENSG00000256100	64339982	64340943	NK_19002	openGene2openGene	T1D
immune	NK	rs5758343	chr22	41381909	rs2234059	ENSG00000196236	ENST00000417688	XPNPEP3	41381069	41382051	NK_70711	openGene2openGene	ALG
immune	NK	rs2038255	chr14	35122110	rs28365850	ENSG00000100916	ENST00000216807	BRMS1L	35121716	35122853	NK_32089	openGene2openGene	ECZ
immune	NK	rs3004212	chr10	43129385	rs2435355	ENSG00000234420	ENST00000690905	ZNF37BP	43129048	43129733	NK_12510	ocr2openGene	MS
immune	NK	rs11679753	chr2	62333197	rs4672505	ENSG00000173163	ENST00000471704	COMMD1	62332752	62333496	NK_57364	ocr2openGene	CRO
immune	NK	rs10876864	chr12	56080024	rs7297175	ENSG00000135482	ENST00000257940	ZC3H10	56078992	56080542	NK_24708	openGene2openGene	ALG
immune	NK	rs7132277	chr12	123075742	rs1260294	ENSG00000130921	ENST00000680325	MTRFR	123075601	123076294	NK_27514	openGene2openGene	MS
immune	NK	rs3197999	chr3	49171432	rs4955420	ENSG00000172053	ENST00000635443	QARS1	49171061	49171831	NK_73867	openGene2openGene	IBD
immune	NK	rs9271597	chr6	32622666	rs9271566	ENSG00000204261	ENST00000412095	PSMB8-AS1	32622495	32623420	NK_93975	ocr2openGene	VIT
immune	NK	rs11246217	chr11	613757	rs59115876	ENSG00000177595	ENST00000411829	PIDD1	613567	613770	NK_16534	openGene2openGene	SLE
immune	NK	rs2247314	chr6	166956865	rs2757039	ENSG00000227598	ENST00000444102	ENSG00000227598	166956014	166957548	NK_99256	openGene2openGene	VIT
immune	NK	rs12445568	chr16	30958236	rs62055866	ENSG00000196118	ENST00000537986	CFAP119	30957462	30958419	NK_40538	openGene2openGene	PSO
immune	NK	rs12445568	chr16	30957268	rs4889599	ENSG00000196118	ENST00000544613	CFAP119	30957028	30957342	NK_40537	openGene2openGene	PSO
immune	NK	rs28449958	chr16	28863883	rs11864750	ENSG00000177548	ENST00000564579	RABEP2	28863157	28864186	NK_40341	openGene2openGene	IBD
immune	NK	rs36014129	chr6	26021644	rs41266779	ENSG00000273703	ENST00000621112	H2BC14	26020258	26022081	NK_93468	openGene2openGene	SLE
immune	NK	rs7187776	chr16	28846324	rs7187776	ENSG00000177455	ENST00000324662	CD19	28846066	28847064	NK_40340	openGene2openGene	T1D
immune	NK	rs10200159	chr2	55618001	rs34380337	ENSG00000115355	ENST00000413716	CCDC88A	55617006	55618081	NK_57188	openGene2openGene	VIT
immune	NK	rs2017445	chr12	55996852	rs59877680	ENSG00000135414	ENST00000257868	GDF11	55996794	55997761	NK_24700	openGene2openGene	VIT
immune	NK	rs6732565	chr2	110858564	rs1533299	ENSG00000153094	ENST00000433098	BCL2L11	110858288	110858791	NK_59189	ocr2openGene	RA
immune	NK	rs3197999	chr3	49171432	rs4955420	ENSG00000172053	ENST00000635622	QARS1	49171061	49171831	NK_73867	openGene2openGene	IBD
immune	NK	rs3197999	chr3	50292395	rs1076872	ENSG00000088543	ENST00000484982	C3orf18	50291989	50292777	NK_73955	openGene2openGene	IBD
immune	NK	rs12445568	chr16	31033362	rs58726213	ENSG00000140678	ENST00000562918	ITGAX	31032705	31034167	NK_40545	openGene2openGene	PSO
immune	NK	rs8042861	chr15	90529825	rs112060611	ENSG00000140575	ENST00000559809	IQGAP1	90529358	90530763	NK_38446	openGene2openGene	MS
immune	NK	rs1056198	chr20	49937166	rs6125825	ENSG00000124201	ENST00000371752	ZNFX1	49935985	49937181	NK_66811	openGene2openGene	PSO
immune	NK	rs8107548	chr19	49388057	rs10411630	ENSG00000161618	ENST00000598015	ALDH16A1	49387918	49388313	NK_53988	openGene2openGene	MS
immune	NK	rs5758343	chr22	41381311	rs2234053	ENSG00000100226	ENST00000461428	GTPBP1	41381069	41382051	NK_70711	openGene2openGene	ALG
immune	NK	rs35134214	chr15	38577465	rs17651741	ENSG00000175265	ENST00000359187	GOLGA8A	38576656	38577746	NK_35993	ocr2openGene	T1D
immune	NK	rs773125	chr12	56042145	rs1131017	ENSG00000135482	ENST00000551880	ZC3H10	56041540	56042419	NK_24706	openGene2openGene	RA
immune	NK	rs3197999	chr3	50450636	rs139453136	ENSG00000271858	ENST00000607121	CYB561D2	50450093	50451248	NK_73982	ocr2openGene	IBD
immune	NK	rs59716545	chr17	39863805	rs35564481	ENSG00000141736	ENST00000584099	ERBB2	39863801	39864579	NK_44819	openGene2openGene	RA
immune	NK	rs7187776	chr16	28880144	rs8055138	ENSG00000168488	ENST00000325215	ATXN2L	28879622	28880507	NK_40343	openGene2openGene	T1D
immune	NK	rs10414065	chr19	33235671	rs118013485	ENSG00000267727	ENST00000587312	ENSG00000267727	33235167	33235873	NK_52673	ocr2openGene	ALG
immune	NK	rs3197999	chr3	49358324	rs1800668	ENSG00000145020	ENST00000636587	AMT	49357846	49358993	NK_73874	openGene2openGene	IBD
immune	NK	rs7665090	chr4	102630911	rs7690700	ENSG00000248161	ENST00000502883	ENSG00000248161	102630652	102631161	NK_82635	ocr2openGene	MS
immune	NK	rs12087340	chr1	85276474	rs1060843	ENSG00000137947	ENST00000418217	GTF2B	85276097	85277113	NK_4379	openGene2openGene	MS
immune	NK	rs28449958	chr16	28864161	rs7193733	ENSG00000183604	ENST00000529428	SMG1P5	28863157	28864186	NK_40341	openGene2openGene	IBD
immune	NK	rs1977710	chr1	157725388	chr1:157725388:ATG:A	ENSG00000163564	ENST00000368140	PYHIN1	157725290	157725505	NK_6715	openGene2openGene	GD
immune	NK	rs28449958	chr16	28864161	rs7193733	ENSG00000183604	ENST00000691460	SMG1P5	28863157	28864186	NK_40341	openGene2openGene	IBD
immune	NK	rs694739	chr11	64340263	rs663743	ENSG00000149761	ENST00000422364	NUDT22	64339982	64340943	NK_19002	openGene2openGene	MS
immune	NK	rs78865465	chr12	55974117	rs75639074	ENSG00000170581	ENST00000555646	STAT2	55973490	55974211	NK_24697	openGene2openGene	T1D
immune	NK	rs7595717	chr2	68362190	rs17035355	ENSG00000163219	ENST00000473986	ARHGAP25	68362011	68362506	NK_57597	openGene2openGene	MS
immune	NK	rs63406760	chr12	123364549	rs7485502	ENSG00000111361	ENST00000534960	EIF2B1	123364418	123364637	NK_27532	openGene2openGene	ALG
immune	NK	rs11714843	chr3	119498465	rs2280670	ENSG00000176142	ENST00000438581	TMEM39A	119498104	119499026	NK_76079	openGene2openGene	JIA
immune	NK	rs7187776	chr16	28863883	rs11864750	ENSG00000149929	ENST00000279392	HIRIP3	28863157	28864186	NK_40341	openGene2openGene	T1D
immune	NK	rs17225380	chr5	40277223	rs4957262	ENSG00000289540	ENST00000686725	ENSG00000289540	40276827	40277482	NK_86695	ocr2openGene	CRO
immune	NK	rs876039	chr7	50267738	rs4385425	ENSG00000132436	ENST00000615084	FIGNL1	50267618	50268020	NK_102049	openGene2openGene	T1D
immune	NK	rs5758343	chr22	41381554	rs9607799	ENSG00000100401	ENST00000422838	RANGAP1	41381069	41382051	NK_70711	openGene2openGene	ALG
immune	NK	rs5758343	chr22	41381879	rs2234058	ENSG00000100401	ENST00000422838	RANGAP1	41381069	41382051	NK_70711	openGene2openGene	ALG
immune	NK	rs149010539	chr3	48504480	rs114743756	ENSG00000289043	ENST00000684930	ENSG00000289043	48503523	48504792	NK_73812	openGene2openGene	CRO
immune	NK	rs17323934	chr7	26864711	rs17323934	ENSG00000122566	ENST00000678973	HNRNPA2B1	26863845	26865198	NK_100962	openGene2openGene	T1D
immune	NK	rs1701704	chr12	56041628	rs705704	ENSG00000139531	ENST00000552258	SUOX	56041540	56042419	NK_24706	openGene2openGene	T1D
immune	NK	rs28449958	chr16	28822933	rs201131521	ENSG00000079616	ENST00000563263	KIF22	28822507	28824662	NK_40338	openGene2openGene	IBD
immune	NK	rs36014129	chr6	26175638	rs17598658	ENSG00000274750	ENST00000634733	H3C6	26175515	26175673	NK_93488	openGene2openGene	SLE
immune	NK	rs7679	chr20	45934368	rs1057208	ENSG00000064601	ENST00000678443	CTSA	45934190	45934392	NK_66562	openGene2openGene	SLE
immune	NK	rs5029937	chr6	137846946	rs80126770	ENSG00000234956	ENST00000411615	LINC02539	137846768	137847383	NK_97675	ocr2openGene	ALG
immune	NK	rs77599401	chr1	206685302	rs181345810	ENSG00000263528	ENST00000578328	IKBKE	206684612	206686819	NK_8886	openGene2openGene	T1D
immune	NK	rs10200159	chr2	55618001	rs34380337	ENSG00000068912	ENST00000687536	ERLEC1	55617006	55618081	NK_57188	openGene2openGene	VIT
immune	NK	rs60131261	chr6	30061023	rs9295829	ENSG00000285799	ENST00000647952	ENSG00000285799	30060709	30062038	NK_93756	openGene2openGene	VIT
immune	NK	rs9889262	chr17	49361940	rs112502960	ENSG00000121067	ENST00000393328	SPOP	49361034	49362665	NK_45561	openGene2openGene	ALG
immune	NK	rs28449958	chr16	28880144	rs8055138	ENSG00000177548	ENST00000357573	RABEP2	28879622	28880507	NK_40343	openGene2openGene	IBD
immune	NK	rs9611565	chr22	41381554	rs9607799	ENSG00000100226	ENST00000470836	GTPBP1	41381069	41382051	NK_70711	openGene2openGene	VIT
immune	NK	rs4239702	chr20	46118343	rs1883832	ENSG00000124116	ENST00000372630	WFDC3	46117779	46118449	NK_66588	openGene2openGene	CRO
immune	NK	rs7723899	chr5	96896546	chr5:96232250	ENSG00000153113	ENST00000675734	CAST	96895944	96896725	NK_88671	openGene2openGene	CRO
immune	NK	rs63406760	chr12	123223516	rs1626899	ENSG00000111358	ENST00000537368	GTF2H3	123223183	123223723	NK_27525	openGene2openGene	ALG
immune	NK	rs9926533	chr16	30958165	rs11643872	ENSG00000103507	ENST00000484226	BCKDK	30957462	30958419	NK_40538	openGene2openGene	SLE
immune	NK	rs9926533	chr16	30958165	rs11643872	ENSG00000103507	ENST00000567682	BCKDK	30957462	30958419	NK_40538	openGene2openGene	SLE
immune	NK	rs73300638	chr7	28142687	rs10280937	ENSG00000153814	ENST00000283928	JAZF1	28142661	28143288	NK_101056	ocr2openGene	JIA
immune	NK	rs7723899	chr5	96896546	chr5:96232250	ENSG00000153113	ENST00000510098	CAST	96895944	96896725	NK_88671	openGene2openGene	CRO
immune	NK	rs7723899	chr5	96896438	rs2548538	ENSG00000153113	ENST00000510098	CAST	96895944	96896725	NK_88671	openGene2openGene	CRO
immune	NK	rs79157249	chr11	118926544	rs76598569	ENSG00000137700	ENST00000530407	SLC37A4	118926240	118926634	NK_21266	openGene2openGene	CRO
immune	NK	rs7723899	chr5	96896636	rs200093446	ENSG00000153113	ENST00000510098	CAST	96895944	96896725	NK_88671	openGene2openGene	CRO
immune	NK	rs79157249	chr11	118926544	rs76598569	ENSG00000137700	ENST00000525039	SLC37A4	118926240	118926634	NK_21266	openGene2openGene	CRO
immune	NK	rs63406760	chr12	123364549	rs7485502	ENSG00000111358	ENST00000618160	GTF2H3	123364418	123364637	NK_27532	openGene2openGene	ALG
immune	NK	rs79157249	chr11	118926569	rs74584888	ENSG00000137700	ENST00000525039	SLC37A4	118926240	118926634	NK_21266	openGene2openGene	CRO
immune	NK	rs1701704	chr12	55996852	rs705702	ENSG00000139579	ENST00000341463	NABP2	55996794	55997761	NK_24700	openGene2openGene	T1D
immune	NK	rs63406760	chr12	123364549	rs7485502	ENSG00000111358	ENST00000537695	GTF2H3	123364418	123364637	NK_27532	openGene2openGene	ALG
immune	NK	rs7187776	chr16	28824359	rs149808056	ENSG00000260442	ENST00000566956	ATP2A1-AS1	28822507	28824662	NK_40338	openGene2openGene	T1D
immune	NK	rs7187776	chr16	28824359	rs149808056	ENSG00000260442	ENST00000691192	ATP2A1-AS1	28822507	28824662	NK_40338	openGene2openGene	T1D
immune	NK	rs78521699	chr6	2903278	rs12192148	ENSG00000230438	ENST00000686601	SERPINB9P1	2902494	2903627	NK_92443	openGene2openGene	VIT
immune	NK	rs28449958	chr16	28863883	rs11864750	ENSG00000168488	ENST00000570200	ATXN2L	28863157	28864186	NK_40341	openGene2openGene	IBD
immune	NK	rs4686953	chr3	188403475	rs12639588	ENSG00000285938	ENST00000648485	ENSG00000285938	188403465	188403739	NK_78799	ocr2openGene	MS
immune	NK	rs79157249	chr11	118926569	rs74584888	ENSG00000137700	ENST00000357590	SLC37A4	118926240	118926634	NK_21266	openGene2openGene	CRO
immune	NK	rs2236262	chr14	68816213	rs168961	ENSG00000072121	ENST00000678382	ZFYVE26	68815810	68817003	NK_33324	ocr2openGene	MS
immune	NK	rs7423529	chr2	191127511	rs6715826	ENSG00000138378	ENST00000647167	STAT4	191127318	191127600	NK_62192	ocr2openGene	T1D
immune	NK	rs1217382	chr1	113905292	rs971173	ENSG00000175984	ENST00000393274	DENND2C	113904383	113905540	NK_5652	openGene2openGene	CRO
immune	NK	rs12445568	chr16	31033362	rs58726213	ENSG00000176953	ENST00000565752	NFATC2IP	31032705	31034167	NK_40545	openGene2openGene	PSO
immune	NK	rs7301381	chr12	8951034	chr12:8951034:TA:T	ENSG00000256442	ENST00000653830	ENSG00000256442	8951015	8951228	NK_22804	openGene2openGene	T1D
immune	NK	rs7423529	chr2	191127511	rs6715826	ENSG00000138378	ENST00000413064	STAT4	191127318	191127600	NK_62192	ocr2openGene	T1D
immune	NK	rs7423529	chr2	191128263	rs6719707	ENSG00000138378	ENST00000413064	STAT4	191128024	191128897	NK_62193	ocr2openGene	T1D
immune	NK	rs34840245	chr6	34757701	rs7743724	ENSG00000124614	ENST00000644393	RPS10	34756520	34757833	NK_94148	openGene2openGene	SLE
immune	NK	rs7665090	chr4	102630911	rs7690700	ENSG00000164039	ENST00000464039	BDH2	102630652	102631161	NK_82635	ocr2openGene	MS
immune	NK	rs27293	chr5	96957302	rs7716222	ENSG00000164308	ENST00000510373	ERAP2	96957221	96958263	NK_88679	openGene2openGene	JIA
immune	NK	rs9355260	chr6	159107100	rs7748054	ENSG00000271913	ENST00000667828	TAGAP-AS1	159106721	159107270	NK_98882	openGene2openGene	MS
immune	NK	rs27293	chr5	96957449	rs4360063	ENSG00000164308	ENST00000510373	ERAP2	96957221	96958263	NK_88679	openGene2openGene	JIA
immune	NK	rs7665090	chr4	102630661	rs7665659	ENSG00000164039	ENST00000492366	BDH2	102630652	102631161	NK_82635	ocr2openGene	MS
immune	NK	rs2732549	chr11	35067136	rs2732547	ENSG00000026508	ENST00000525211	CD44	35066783	35067697	NK_18019	openGene2openGene	SLE
immune	NK	rs12720356	chr19	10380329	rs2304257	ENSG00000129351	ENST00000590009	ILF3	10380322	10381064	NK_51360	openGene2openGene	T1D
immune	NK	rs917997	chr2	102449448	rs6543137	ENSG00000115602	ENST00000404917	IL1RL1	102449447	102449690	NK_58890	ocr2openGene	CEL
immune	NK	rs3783782	chr14	61503155	rs75238045	ENSG00000100644	ENST00000337138	HIF1A	61503072	61503917	NK_32964	ocr2openGene	RA
immune	NK	rs12065145	chr1	172659378	rs559795993	ENSG00000234741	ENST00000693030	GAS5	172658797	172659566	NK_7429	openGene2openGene	SLE
immune	NK	rs2542162	chr18	12884344	rs2292759	ENSG00000128789	ENST00000586587	PSMG2	12883676	12884614	NK_48015	openGene2openGene	T1D
immune	NK	rs8026898	chr15	69714584	rs57021847	ENSG00000140332	ENST00000559929	TLE3	69713924	69714605	NK_37456	ocr2openGene	RA
immune	NK	rs5743618	chr4	38805206	rs5743557	ENSG00000157796	ENST00000509560	WDR19	38803998	38805325	NK_80699	openGene2openGene	ALG
immune	NK	rs9926533	chr16	30958165	rs11643872	ENSG00000103510	ENST00000448516	KAT8	30957462	30958419	NK_40538	openGene2openGene	SLE
immune	NK	rs7423529	chr2	191126916	rs4261749	ENSG00000115415	ENST00000673841	STAT1	191126383	191126947	NK_62191	ocr2openGene	T1D
immune	NK	rs10250629	chr7	50069046	rs34810093	ENSG00000132436	ENST00000435566	FIGNL1	50068816	50070165	NK_102031	ocr2openGene	VIT
immune	NK	rs7423529	chr2	191126733	rs4555370	ENSG00000115415	ENST00000540176	STAT1	191126383	191126947	NK_62191	ocr2openGene	T1D
immune	NK	rs10199605	chr2	8335055	rs7569637	ENSG00000236008	ENST00000685270	LINC01814	8334816	8335549	NK_55228	ocr2openGene	ECZ
immune	NK	rs10199605	chr2	8335209	rs7572436	ENSG00000236008	ENST00000685270	LINC01814	8334816	8335549	NK_55228	ocr2openGene	ECZ
immune	NK	rs5758343	chr22	41381311	rs2234053	ENSG00000100417	ENST00000478337	PMM1	41381069	41382051	NK_70711	openGene2openGene	ALG
immune	NK	rs1463485	chr17	75855927	rs936394	ENSG00000132475	ENST00000586270	H3-3B	75854985	75856182	NK_46836	openGene2openGene	SLE
immune	NK	rs1463485	chr17	75855927	rs936394	ENSG00000132475	ENST00000589949	H3-3B	75854985	75856182	NK_46836	openGene2openGene	SLE
immune	NK	rs27293	chr5	96963054	rs1423357	ENSG00000164308	ENST00000379904	ERAP2	96962496	96963076	NK_88681	openGene2openGene	JIA
immune	NK	rs9967792	chr2	191114633	rs4073699	ENSG00000115419	ENST00000320717	GLS	191114347	191114954	NK_62187	ocr2openGene	MS
immune	NK	rs3197999	chr3	50299601	rs34136796	ENSG00000003756	ENST00000441305	RBM5	50298859	50299921	NK_73956	openGene2openGene	IBD
immune	NK	rs9926533	chr16	30958165	rs11643872	ENSG00000178188	ENST00000563591	SH2B1	30957462	30958419	NK_40538	openGene2openGene	SLE
immune	NK	rs28449958	chr16	28824361	rs138159013	ENSG00000167394	ENST00000417935	ZNF668	28822507	28824662	NK_40338	openGene2openGene	IBD
immune	NK	rs112006329	chr11	613757	rs59115876	ENSG00000185522	ENST00000329451	LMNTD2	613567	613770	NK_16534	openGene2openGene	SLE
immune	NK	rs5743618	chr4	38783012	rs10012017	ENSG00000174125	ENST00000506146	TLR1	38782534	38783309	NK_80698	openGene2openGene	ALG
immune	NK	rs27293	chr5	96963054	rs1423357	ENSG00000164308	ENST00000437043	ERAP2	96962496	96963076	NK_88681	openGene2openGene	JIA
immune	NK	rs9469899	chr6	34792177	rs6457791	ENSG00000272288	ENST00000689838	ILRUN-AS1	34791461	34792605	NK_94149	openGene2openGene	GD
immune	NK	rs2038255	chr14	35122110	rs28365850	ENSG00000259002	ENST00000553697	ENSG00000259002	35121716	35122853	NK_32089	openGene2openGene	ECZ
immune	NK	rs2854001	chr6	31354443	rs9279152	ENSG00000204540	ENST00000547221	PSORS1C1	31354235	31354625	NK_93862	openGene2openGene	ALG
immune	NK	rs9469899	chr6	34792385	rs7769961	ENSG00000272288	ENST00000689838	ILRUN-AS1	34791461	34792605	NK_94149	openGene2openGene	GD
immune	NK	rs9469899	chr6	34792107	rs6934662	ENSG00000272288	ENST00000689838	ILRUN-AS1	34791461	34792605	NK_94149	openGene2openGene	GD
immune	NK	rs9469899	chr6	34792451	rs7769820	ENSG00000272288	ENST00000689838	ILRUN-AS1	34791461	34792605	NK_94149	openGene2openGene	GD
immune	NK	rs3024493	chr1	206769068	rs3024495	ENSG00000162894	ENST00000367091	FCMR	206769042	206769858	NK_8906	openGene2openGene	T1D
immune	NK	rs17106304	chr14	68794445	rs2236263	ENSG00000134001	ENST00000557310	EIF2S1	68794080	68794788	NK_33319	openGene2openGene	T1D
immune	NK	rs12445568	chr16	30958236	rs62055866	ENSG00000103496	ENST00000313843	STX4	30957462	30958419	NK_40538	openGene2openGene	PSO
immune	NK	rs12445568	chr16	30957268	rs4889599	ENSG00000103496	ENST00000461455	STX4	30957028	30957342	NK_40537	openGene2openGene	PSO
immune	NK	rs663743	chr11	64285685	rs887314	ENSG00000174744	ENST00000530756	BRMS1	64284995	64285961	NK_18995	openGene2openGene	T1D
immune	NK	rs12445568	chr16	30957268	rs4889599	ENSG00000167397	ENST00000498155	VKORC1	30957028	30957342	NK_40537	openGene2openGene	PSO
immune	NK	rs1701704	chr12	55996852	rs705702	ENSG00000065361	ENST00000683059	ERBB3	55996794	55997761	NK_24700	openGene2openGene	T1D
immune	NK	rs2256814	chr20	63737186	rs1275330	ENSG00000198276	ENST00000354216	UCKL1	63737106	63737480	NK_67603	openGene2openGene	MS
immune	NK	rs11675538	chr2	65436024	rs11126037	ENSG00000169764	ENST00000483461	UGP2	65435730	65436770	NK_57523	openGene2openGene	UC
immune	NK	rs34841270	chr8	128555269	rs57593539	ENSG00000136997	ENST00000641036	MYC	128555076	128555426	NK_110365	ocr2openGene	CRO
immune	NK	rs34841270	chr8	128555269	rs57593539	ENSG00000136997	ENST00000651626	MYC	128555076	128555426	NK_110365	ocr2openGene	CRO
immune	NK	rs11755393	chr6	34673638	rs2395599	ENSG00000064995	ENST00000420584	TAF11	34673606	34674150	NK_94143	openGene2openGene	SLE
immune	NK	rs1170436	chr16	68539161	rs1170445	ENSG00000141076	ENST00000563094	UTP4	68538819	68539883	NK_41468	openGene2openGene	SLE
immune	NK	rs17323934	chr7	26857820	rs3801807	ENSG00000122566	ENST00000678884	HNRNPA2B1	26857423	26859077	NK_100961	openGene2openGene	T1D
immune	NK	rs3783782	chr14	61503155	rs75238045	ENSG00000027075	ENST00000557599	PRKCH	61503072	61503917	NK_32964	ocr2openGene	RA
immune	NK	rs13018977	chr2	241316415	rs13006939	ENSG00000115694	ENST00000440109	STK25	241315572	241316526	NK_64667	openGene2openGene	T1D
immune	NK	rs11246217	chr11	575800	rs34793529	ENSG00000185507	ENST00000528413	IRF7	575640	576778	NK_16528	openGene2openGene	SLE
immune	NK	rs60652743	chr19	46718300	rs313839	ENSG00000245598	ENST00000500689	DACT3-AS1	46718218	46718638	NK_53684	openGene2openGene	T1D
immune	NK	rs3801810	chr7	26857820	rs3801807	ENSG00000253187	ENST00000519935	HOXA10-AS	26857423	26859077	NK_100961	openGene2openGene	CRO
immune	NK	rs694739	chr11	64340263	rs663743	ENSG00000149782	ENST00000540288	PLCB3	64339982	64340943	NK_19002	openGene2openGene	MS
immune	NK	rs533646	chr11	118699988	rs523793	ENSG00000239726	ENST00000471754	RN7SL688P	118699504	118700530	NK_21230	openGene2openGene	MS
immune	NK	rs9926533	chr16	31106068	rs56314408	ENSG00000089280	ENST00000487045	FUS	31105681	31106133	NK_40554	openGene2openGene	SLE
immune	NK	rs9611565	chr22	41381554	rs9607799	ENSG00000100227	ENST00000463133	POLDIP3	41381069	41382051	NK_70711	openGene2openGene	VIT
immune	NK	rs7187776	chr16	28824359	rs149808056	ENSG00000099381	ENST00000684162	SETD1A	28822507	28824662	NK_40338	openGene2openGene	T1D
immune	NK	rs1860545	chr12	6337611	rs1860545	ENSG00000111639	ENST00000229238	MRPL51	6337113	6337662	NK_22610	ocr2openGene	AS
immune	NK	rs6651252	chr8	128555269	rs57593539	ENSG00000136997	ENST00000651626	MYC	128555076	128555426	NK_110365	ocr2openGene	SLE
immune	NK	rs10985070	chr9	120925627	rs1930782	ENSG00000119397	ENST00000687079	CNTRL	120925551	120926475	NK_114589	openGene2openGene	RA
immune	NK	rs9355260	chr6	159104207	rs55966014	ENSG00000272047	ENST00000689809	GTF2H5	159104132	159104421	NK_98881	openGene2openGene	MS
immune	NK	rs3801810	chr7	26864711	rs17323934	ENSG00000233429	ENST00000434063	HOTAIRM1	26863845	26865198	NK_100962	openGene2openGene	CRO
immune	NK	rs9611565	chr22	41381237	rs2234052	ENSG00000100413	ENST00000432789	POLR3H	41381069	41382051	NK_70711	openGene2openGene	VIT
immune	NK	rs10985070	chr9	120925627	rs1930782	ENSG00000119397	ENST00000373865	CNTRL	120925551	120926475	NK_114589	openGene2openGene	RA
immune	NK	rs61839660	chr10	6052734	rs61839660	ENSG00000213994	ENST00000427630	ENSG00000213994	6052589	6052939	NK_11032	ocr2openGene	T1D
immune	NK	rs13205210	chr6	34757701	rs7743724	ENSG00000064995	ENST00000689560	TAF11	34756520	34757833	NK_94148	openGene2openGene	SLE
immune	NK	rs2304206	chr19	49677009	rs975484	ENSG00000010361	ENST00000533418	FUZ	49676612	49677451	NK_54039	openGene2openGene	VIT
immune	NK	rs9926533	chr16	31074149	rs2303222	ENSG00000103549	ENST00000563909	RNF40	31074118	31074839	NK_40549	openGene2openGene	SLE
immune	NK	rs10790268	chr11	118790689	rs57494551	ENSG00000172269	ENST00000530052	DPAGT1	118790201	118791544	NK_21240	openGene2openGene	RA
immune	NK	rs10883723	chr10	102502871	rs2296590	ENSG00000148840	ENST00000413464	PPRC1	102501984	102503090	NK_14990	openGene2openGene	ALG
immune	NK	rs773125	chr12	56042145	rs1131017	ENSG00000139531	ENST00000552813	SUOX	56041540	56042419	NK_24706	openGene2openGene	RA
immune	NK	rs9611565	chr22	41381237	rs2234052	ENSG00000100413	ENST00000483837	POLR3H	41381069	41382051	NK_70711	openGene2openGene	VIT
immune	NK	rs694739	chr11	64340005	rs479777	ENSG00000174516	ENST00000320740	PELI3	64339982	64340943	NK_19002	openGene2openGene	MS
immune	NK	rs12232003	chr12	53180847	rs59218377	ENSG00000139574	ENST00000267017	NPFF	53179993	53181204	NK_24493	openGene2openGene	T1D
immune	NK	rs33993564	chr5	150846512	rs11741515	ENSG00000132912	ENST00000521093	DCTN4	150846237	150847424	NK_91057	openGene2openGene	IBD
immune	NK	rs33993564	chr5	150847337	rs17111376	ENSG00000132912	ENST00000424236	DCTN4	150846237	150847424	NK_91057	openGene2openGene	IBD
immune	NK	rs3801810	chr7	26864042	rs73069539	ENSG00000233429	ENST00000593300	HOTAIRM1	26863845	26865198	NK_100962	openGene2openGene	CRO
immune	NK	rs11643872	chr16	30958165	rs11643872	ENSG00000167394	ENST00000564456	ZNF668	30957462	30958419	NK_40538	openGene2openGene	GD
immune	NK	rs11590283	chr1	1308516	rs61766198	ENSG00000217801	ENST00000412397	ENSG00000217801	1307732	1308772	NK_77	openGene2openGene	SLE
immune	NK	rs17323934	chr7	26858021	rs3801805	ENSG00000122566	ENST00000679001	HNRNPA2B1	26857423	26859077	NK_100961	openGene2openGene	T1D
immune	NK	rs17323934	chr7	26857820	rs3801807	ENSG00000122566	ENST00000679001	HNRNPA2B1	26857423	26859077	NK_100961	openGene2openGene	T1D
immune	NK	rs13018977	chr2	241316415	rs13006939	ENSG00000115685	ENST00000407025	PPP1R7	241315572	241316526	NK_64667	openGene2openGene	T1D
immune	NK	rs12722504	chr10	6038391	rs41294713	ENSG00000134453	ENST00000379888	RBM17	6038146	6038773	NK_11030	ocr2openGene	CRO
immune	NK	rs7723899	chr5	96896546	chr5:96232250	ENSG00000272109	ENST00000606656	ENSG00000272109	96895944	96896725	NK_88671	openGene2openGene	CRO
immune	NK	rs9926533	chr16	30958165	rs11643872	ENSG00000103496	ENST00000487411	STX4	30957462	30958419	NK_40538	openGene2openGene	SLE
immune	NK	rs13018977	chr2	241316415	rs13006939	ENSG00000115685	ENST00000234038	PPP1R7	241315572	241316526	NK_64667	openGene2openGene	T1D
immune	NK	rs34835	chr16	28554346	rs7191618	ENSG00000188603	ENST00000566083	CLN3	28553759	28554614	NK_40329	openGene2openGene	T1D
immune	NK	rs13018977	chr2	241316415	rs13006939	ENSG00000115685	ENST00000498170	PPP1R7	241315572	241316526	NK_64667	openGene2openGene	T1D
immune	NK	rs17849501	chr1	183471396	rs41272536	ENSG00000143337	ENST00000527391	TOR1AIP1	183471022	183471602	NK_7798	openGene2openGene	SLE
immune	NK	rs7723899	chr5	96897102	rs2161657	ENSG00000272109	ENST00000606346	ENSG00000272109	96896796	96897180	NK_88672	openGene2openGene	CRO
immune	NK	rs17323934	chr7	26857820	rs3801807	ENSG00000276496	ENST00000613383	ENSG00000276496	26857423	26859077	NK_100961	openGene2openGene	T1D
immune	NK	rs11675538	chr2	65436024	rs11126037	ENSG00000169764	ENST00000487042	UGP2	65435730	65436770	NK_57523	openGene2openGene	UC
immune	NK	rs33993564	chr5	150846682	rs58398445	ENSG00000132912	ENST00000519313	DCTN4	150846237	150847424	NK_91057	openGene2openGene	IBD
immune	NK	rs1217382	chr1	113905292	rs971173	ENSG00000009307	ENST00000686123	CSDE1	113904383	113905540	NK_5652	openGene2openGene	CRO
immune	NK	rs1217382	chr1	113905292	rs971173	ENSG00000009307	ENST00000690013	CSDE1	113904383	113905540	NK_5652	openGene2openGene	CRO
immune	NK	rs55836957	chr11	128302575	rs61907718	ENSG00000134954	ENST00000526145	ETS1	128302416	128303173	NK_21772	openGene2openGene	T1D
immune	NK	rs9611565	chr22	41413619	rs202634	ENSG00000196419	ENST00000428575	XRCC6	41412973	41414448	NK_70714	ocr2openGene	VIT
immune	NK	rs3749833	chr5	132472976	rs2548992	ENSG00000125347	ENST00000680903	IRF1	132472970	132473452	NK_90000	openGene2openGene	ALG
immune	NK	rs61759532	chr17	7337072	rs61759532	ENSG00000129214	ENST00000624152	SHBG	7336318	7337456	NK_43249	openGene2openGene	T1D
immune	NK	rs3749833	chr5	132473177	rs2548993	ENSG00000125347	ENST00000679440	IRF1	132472970	132473452	NK_90000	openGene2openGene	ALG
immune	NK	rs3749833	chr5	132473177	rs2548993	ENSG00000125347	ENST00000679921	IRF1	132472970	132473452	NK_90000	openGene2openGene	ALG
immune	NK	rs55836957	chr11	128302575	rs61907718	ENSG00000134954	ENST00000535549	ETS1	128302416	128303173	NK_21772	openGene2openGene	T1D
immune	NK	rs11643872	chr16	30958165	rs11643872	ENSG00000103507	ENST00000484226	BCKDK	30957462	30958419	NK_40538	openGene2openGene	GD
immune	NK	rs3749833	chr5	132473177	rs2548993	ENSG00000125347	ENST00000679522	IRF1	132472970	132473452	NK_90000	openGene2openGene	ALG
immune	NK	rs7187776	chr16	28863226	rs62037367	ENSG00000079616	ENST00000689089	KIF22	28863157	28864186	NK_40341	openGene2openGene	T1D
immune	NK	rs9611565	chr22	41414166	rs132920	ENSG00000196419	ENST00000360079	XRCC6	41412973	41414448	NK_70714	ocr2openGene	VIT
immune	NK	rs4917014	chr7	50267214	rs11185603	ENSG00000185811	ENST00000642219	IKZF1	50266853	50267523	NK_102048	ocr2openGene	SLE
immune	NK	rs7665090	chr4	102630911	rs7690700	ENSG00000138821	ENST00000502903	SLC39A8	102630652	102631161	NK_82635	ocr2openGene	MS
immune	NK	rs7665090	chr4	102630752	rs7665854	ENSG00000138821	ENST00000502903	SLC39A8	102630652	102631161	NK_82635	ocr2openGene	MS
immune	NK	rs11755393	chr6	34792104	rs13215181	ENSG00000064995	ENST00000420584	TAF11	34791461	34792605	NK_94149	openGene2openGene	SLE
immune	NK	rs11675538	chr2	65436024	rs11126037	ENSG00000197329	ENST00000494203	PELI1	65435730	65436770	NK_57523	openGene2openGene	UC
immune	NK	rs5758343	chr22	41403829	rs75784	ENSG00000100412	ENST00000677007	ACO2	41403710	41404315	NK_70713	ocr2openGene	ALG
immune	NK	rs533646	chr11	118700210	rs642224	ENSG00000186166	ENST00000524670	CENATAC	118699504	118700530	NK_21230	openGene2openGene	MS
immune	NK	rs1194	chr6	35260055	rs4713844	ENSG00000064995	ENST00000650109	TAF11	35258933	35260274	NK_94168	openGene2openGene	SLE
immune	NK	rs1194	chr6	35260055	rs4713844	ENSG00000064995	ENST00000693593	TAF11	35258933	35260274	NK_94168	openGene2openGene	SLE
immune	NK	rs11755393	chr6	34792451	rs7769820	ENSG00000064995	ENST00000685682	TAF11	34791461	34792605	NK_94149	openGene2openGene	SLE
immune	NK	rs5758343	chr22	41403763	rs132906	ENSG00000100412	ENST00000679264	ACO2	41403710	41404315	NK_70713	ocr2openGene	ALG
immune	NK	rs1194	chr6	35260055	rs4713844	ENSG00000064995	ENST00000693481	TAF11	35258933	35260274	NK_94168	openGene2openGene	SLE
immune	NK	rs28449958	chr16	28863801	rs7198606	ENSG00000169682	ENST00000334536	SPNS1	28863157	28864186	NK_40341	openGene2openGene	IBD
immune	NK	rs4943794	chr13	40666646	rs1957550236	ENSG00000120699	ENST00000686729	EXOSC8	40666164	40667218	NK_28912	openGene2openGene	ALG
immune	NK	rs13136820	chr4	40305547	rs13136820	ENSG00000168421	ENST00000381799	RHOH	40305250	40305704	NK_80783	ocr2openGene	GD
immune	NK	rs13136820	chr4	40305570	rs71196850	ENSG00000168421	ENST00000381799	RHOH	40305250	40305704	NK_80783	ocr2openGene	GD
immune	NK	rs13136820	chr4	40305547	rs13136820	ENSG00000168421	ENST00000515702	RHOH	40305250	40305704	NK_80783	ocr2openGene	GD
immune	NK	rs149010539	chr3	49673997	chr3:49711430	ENSG00000172053	ENST00000414533	QARS1	49673493	49674697	NK_73900	openGene2openGene	CRO
immune	NK	rs57095329	chr5	160467840	rs57095329	ENSG00000072571	ENST00000358715	HMMR	160467578	160468433	NK_91508	openGene2openGene	SLE
immune	NK	rs9259819	chr6	29926679	rs117872147	ENSG00000204619	ENST00000376763	PPP1R11	29926437	29927474	NK_93744	openGene2openGene	ALG
immune	NK	rs12445568	chr16	30958236	rs62055866	ENSG00000156873	ENST00000563588	PHKG2	30957462	30958419	NK_40538	openGene2openGene	PSO
immune	NK	rs2066819	chr12	56360038	rs2066818	ENSG00000092841	ENST00000549566	MYL6	56359878	56360688	NK_24733	openGene2openGene	PSO
immune	NK	rs11246217	chr11	575800	rs34793529	ENSG00000174775	ENST00000493230	HRAS	575640	576778	NK_16528	openGene2openGene	SLE
immune	NK	rs112006329	chr11	575800	rs34793529	ENSG00000174775	ENST00000451590	HRAS	575640	576778	NK_16528	openGene2openGene	SLE
immune	NK	rs8042861	chr15	90388225	rs2589941	ENSG00000198901	ENST00000560605	PRC1	90387756	90388813	NK_38428	openGene2openGene	MS
immune	NK	rs2066819	chr12	56360038	rs2066818	ENSG00000092841	ENST00000348108	MYL6	56359878	56360688	NK_24733	openGene2openGene	PSO
immune	NK	rs12720356	chr19	10380329	rs2304257	ENSG00000076662	ENST00000590569	ICAM3	10380322	10381064	NK_51360	openGene2openGene	PSO
immune	NK	rs5758343	chr22	41413619	rs202634	ENSG00000100412	ENST00000679320	ACO2	41412973	41414448	NK_70714	ocr2openGene	ALG
immune	NK	rs12720356	chr19	10380329	rs2304257	ENSG00000076662	ENST00000585439	ICAM3	10380322	10381064	NK_51360	openGene2openGene	PSO
immune	NK	rs12720356	chr19	10380329	rs2304257	ENSG00000076662	ENST00000160262	ICAM3	10380322	10381064	NK_51360	openGene2openGene	PSO
immune	NK	rs10790268	chr11	118870155	rs4936443	ENSG00000239726	ENST00000471754	RN7SL688P	118869906	118871061	NK_21246	ocr2openGene	RA
immune	NK	rs33993564	chr5	150846682	rs58398445	ENSG00000132912	ENST00000521448	DCTN4	150846237	150847424	NK_91057	openGene2openGene	IBD
immune	NK	rs10876864	chr12	56042145	rs1131017	ENSG00000123374	ENST00000556656	CDK2	56041540	56042419	NK_24706	openGene2openGene	ALG
immune	NK	rs13205210	chr6	34656371	rs6900426	ENSG00000064999	ENST00000650178	ANKS1A	34656130	34657068	NK_94139	ocr2openGene	SLE
immune	NK	rs17849501	chr1	183471396	rs41272536	ENSG00000289589	ENST00000690498	ENSG00000289589	183471022	183471602	NK_7798	openGene2openGene	SLE
immune	NK	rs4976646	chr5	177363161	rs67111717	ENSG00000183258	ENST00000652565	DDX41	177362742	177363450	NK_92036	openGene2openGene	MS
immune	NK	rs1701704	chr12	55996580	rs772920	ENSG00000229117	ENST00000358888	RPL41	55996183	55996690	NK_24699	openGene2openGene	T1D
immune	NK	rs7187776	chr16	28824359	rs149808056	ENSG00000178188	ENST00000337120	SH2B1	28822507	28824662	NK_40338	openGene2openGene	T1D
immune	NK	rs78865465	chr12	55974117	rs75639074	ENSG00000170473	ENST00000408946	PYM1	55973490	55974211	NK_24697	openGene2openGene	T1D
immune	NK	rs78865465	chr12	55974117	rs75639074	ENSG00000170473	ENST00000549939	PYM1	55973490	55974211	NK_24697	openGene2openGene	T1D
immune	NK	rs694739	chr11	64285685	rs887314	ENSG00000110011	ENST00000355040	DNAJC4	64284995	64285961	NK_18995	openGene2openGene	MS
immune	NK	rs3801810	chr7	26853905	rs3213853	ENSG00000254369	ENST00000518848	HOXA-AS3	26853854	26854068	NK_100960	ocr2openGene	CRO
immune	NK	rs7512552	chr1	150487216	rs3840449	ENSG00000143379	ENST00000368962	SETDB1	150486974	150487687	NK_6233	openGene2openGene	ECZ
immune	NK	rs5743618	chr4	38804475	rs5743562	ENSG00000109790	ENST00000261425	KLHL5	38803998	38805325	NK_80699	openGene2openGene	ALG
immune	NK	rs7204270	chr16	30186830	rs1132812	ENSG00000090238	ENST00000566134	YPEL3	30186513	30187592	NK_40458	openGene2openGene	MS
immune	NK	rs1701704	chr12	55996580	rs772920	ENSG00000229117	ENST00000552314	RPL41	55996183	55996690	NK_24699	openGene2openGene	T1D
immune	NK	rs5758343	chr22	41414166	rs132920	ENSG00000100412	ENST00000677516	ACO2	41412973	41414448	NK_70714	ocr2openGene	ALG
immune	NK	rs78521699	chr6	2903278	rs12192148	ENSG00000124570	ENST00000612421	SERPINB6	2902494	2903627	NK_92443	openGene2openGene	VIT
immune	NK	rs5758343	chr22	41413619	rs202634	ENSG00000100412	ENST00000678454	ACO2	41412973	41414448	NK_70714	ocr2openGene	ALG
immune	NK	rs5758343	chr22	41413633	rs202635	ENSG00000100412	ENST00000678454	ACO2	41412973	41414448	NK_70714	ocr2openGene	ALG
immune	NK	rs28449958	chr16	28863226	rs62037367	ENSG00000099364	ENST00000338343	FBXL19	28863157	28864186	NK_40341	openGene2openGene	IBD
immune	NK	rs28449958	chr16	28863883	rs11864750	ENSG00000099364	ENST00000471231	FBXL19	28863157	28864186	NK_40341	openGene2openGene	IBD
immune	NK	rs773125	chr12	56042145	rs1131017	ENSG00000185664	ENST00000547137	PMEL	56041540	56042419	NK_24706	openGene2openGene	RA
immune	NK	rs28449958	chr16	28863801	rs7198606	ENSG00000099364	ENST00000565690	FBXL19	28863157	28864186	NK_40341	openGene2openGene	IBD
immune	NK	rs28449958	chr16	28863801	rs7198606	ENSG00000099364	ENST00000562319	FBXL19	28863157	28864186	NK_40341	openGene2openGene	IBD
immune	NK	rs60946162	chr3	188400437	rs4686483	ENSG00000145012	ENST00000471917	LPP	188400328	188400925	NK_78798	ocr2openGene	ALG
immune	NK	rs2233278	chr5	151098662	rs76462670	ENSG00000086589	ENST00000522469	RBM22	151098099	151098746	NK_91072	ocr2openGene	PSO
immune	NK	rs112006329	chr11	613757	rs59115876	ENSG00000255284	ENST00000525941	ENSG00000255284	613567	613770	NK_16534	openGene2openGene	SLE
immune	NK	rs1359062	chr1	192575969	rs7535818	ENSG00000116747	ENST00000469214	RO60	192575294	192576111	NK_8061	openGene2openGene	MS
immune	NK	rs1359062	chr1	192575665	rs2984920	ENSG00000116747	ENST00000469214	RO60	192575294	192576111	NK_8061	openGene2openGene	MS
immune	NK	rs3801810	chr7	26857820	rs3801807	ENSG00000005073	ENST00000006015	HOXA11	26857423	26859077	NK_100961	openGene2openGene	CRO
immune	NK	rs9355260	chr6	159104207	rs55966014	ENSG00000122335	ENST00000645172	SERAC1	159104132	159104421	NK_98881	openGene2openGene	MS
immune	NK	rs1359062	chr1	192555139	rs2816305	ENSG00000116747	ENST00000367443	RO60	192554859	192555303	NK_8059	ocr2openGene	MS
immune	NK	rs2196171	chr2	197805147	rs770658	ENSG00000119042	ENST00000428695	SATB2	197804317	197805407	NK_62581	openGene2openGene	SLE
immune	NK	rs930297	chr17	75412743	rs9914731	ENSG00000125454	ENST00000580273	SLC25A19	75412479	75412919	NK_46785	ocr2openGene	SLE
immune	NK	rs2283792	chr22	21867813	rs9610505	ENSG00000161180	ENST00000425975	CCDC116	21867297	21868391	NK_69547	openGene2openGene	MS
immune	NK	rs2283792	chr22	21868030	rs9607340	ENSG00000161180	ENST00000292779	CCDC116	21867297	21868391	NK_69547	openGene2openGene	MS
immune	NK	rs7187776	chr16	28863226	rs62037367	ENSG00000079616	ENST00000561482	KIF22	28863157	28864186	NK_40341	openGene2openGene	T1D
immune	NK	rs8042861	chr15	90388131	rs2589940	ENSG00000197299	ENST00000559724	BLM	90387756	90388813	NK_38428	openGene2openGene	MS
immune	NK	rs5758343	chr22	41413899	rs132919	ENSG00000100412	ENST00000677007	ACO2	41412973	41414448	NK_70714	ocr2openGene	ALG
immune	NK	rs2066819	chr12	56333921	rs80317430	ENSG00000135506	ENST00000550848	OS9	56333337	56334491	NK_24732	openGene2openGene	PSO
immune	NK	rs7204270	chr16	30186830	rs1132812	ENSG00000099364	ENST00000427128	FBXL19	30186513	30187592	NK_40458	openGene2openGene	MS
immune	NK	rs17035378	chr2	68362190	rs17035355	ENSG00000169621	ENST00000303795	APLF	68362011	68362506	NK_57597	ocr2openGene	CEL
immune	NK	rs2847293	chr18	12775339	rs67878610	ENSG00000175354	ENST00000587497	PTPN2	12774978	12776283	NK_48005	openGene2openGene	JIA
immune	NK	rs2847293	chr18	12775592	rs2847260	ENSG00000175354	ENST00000587497	PTPN2	12774978	12776283	NK_48005	openGene2openGene	JIA
immune	NK	rs4943794	chr13	40666646	rs1957550236	ENSG00000188811	ENST00000379599	NHLRC3	40666164	40667218	NK_28912	openGene2openGene	ALG
immune	NK	rs2110451	chr12	9761409	rs2071647	ENSG00000139112	ENST00000546017	GABARAPL1	9761404	9761616	NK_22871	openGene2openGene	HT
immune	NK	rs2110451	chr12	9761409	rs2071647	ENSG00000139112	ENST00000539289	GABARAPL1	9761404	9761616	NK_22871	openGene2openGene	HT
immune	NK	rs57095329	chr5	160467840	rs57095329	ENSG00000170584	ENST00000302764	NUDCD2	160467578	160468433	NK_91508	openGene2openGene	SLE
immune	NK	rs5758343	chr22	41414166	rs132920	ENSG00000100412	ENST00000678269	ACO2	41412973	41414448	NK_70714	ocr2openGene	ALG
immune	NK	rs2847293	chr18	12775592	rs2847260	ENSG00000175354	ENST00000589086	PTPN2	12774978	12776283	NK_48005	openGene2openGene	JIA
immune	NK	rs2847293	chr18	12775852	rs2542147	ENSG00000175354	ENST00000589086	PTPN2	12774978	12776283	NK_48005	openGene2openGene	JIA
immune	NK	rs3748817	chr1	2642639	rs9970196	ENSG00000157881	ENST00000502770	PANK4	2642413	2643446	NK_228	ocr2openGene	MS
immune	NK	rs2017445	chr12	56041720	rs705705	ENSG00000065357	ENST00000549368	DGKA	56041540	56042419	NK_24706	openGene2openGene	VIT
immune	NK	rs3197999	chr3	49416401	rs6997	ENSG00000283189	ENST00000636166	ENSG00000283189	49416324	49416589	NK_73884	ocr2openGene	IBD
immune	NK	rs2066819	chr12	56334353	rs79824801	ENSG00000135506	ENST00000439210	OS9	56333337	56334491	NK_24732	openGene2openGene	PSO
immune	NK	rs34695944	chr2	60881694	rs67574266	ENSG00000162927	ENST00000430495	PUS10	60880934	60881949	NK_57283	openGene2openGene	RA
immune	NK	rs10876864	chr12	56042145	rs1131017	ENSG00000065357	ENST00000547015	DGKA	56041540	56042419	NK_24706	openGene2openGene	ALG
immune	NK	rs10876864	chr12	56042145	rs1131017	ENSG00000065357	ENST00000555218	DGKA	56041540	56042419	NK_24706	openGene2openGene	ALG
immune	NK	rs1463485	chr17	75855710	rs1463485	ENSG00000125454	ENST00000375261	SLC25A19	75854985	75856182	NK_46836	openGene2openGene	SLE
immune	NK	rs2066819	chr12	56300477	rs2695789	ENSG00000258345	ENST00000550840	ENSG00000258345	56299752	56300649	NK_24730	openGene2openGene	PSO
immune	NK	rs2104047	chr14	68283210	rs3784099	ENSG00000072121	ENST00000676512	ZFYVE26	68283047	68284169	NK_33278	ocr2openGene	T1D
immune	NK	rs10849448	chr12	6384185	rs10849448	ENSG00000111319	ENST00000545605	SCNN1A	6383546	6384473	NK_22619	openGene2openGene	JIA
immune	NK	rs10849448	chr12	6384185	rs10849448	ENSG00000111319	ENST00000536411	SCNN1A	6383546	6384473	NK_22619	openGene2openGene	JIA
immune	NK	rs10849448	chr12	6384185	rs10849448	ENSG00000111319	ENST00000544882	SCNN1A	6383546	6384473	NK_22619	openGene2openGene	JIA
immune	NK	rs10174949	chr2	8302417	rs891058	ENSG00000236790	ENST00000692033	LINC00299	8301781	8302558	NK_55217	ocr2openGene	ALG
immune	NK	rs17106304	chr14	68793794	rs17106304	ENSG00000072121	ENST00000678382	ZFYVE26	68793784	68793988	NK_33318	openGene2openGene	T1D
immune	NK	rs36014129	chr6	26044636	rs35506517	ENSG00000217646	ENST00000402707	H2BC16P	26044423	26044658	NK_93475	openGene2openGene	SLE
immune	NK	rs2066819	chr12	56333921	rs80317430	ENSG00000135506	ENST00000435406	OS9	56333337	56334491	NK_24732	openGene2openGene	PSO
immune	NK	rs3197999	chr3	50292395	rs1076872	ENSG00000114735	ENST00000232854	HEMK1	50291989	50292777	NK_73955	openGene2openGene	IBD
immune	NK	rs1217382	chr1	113905292	rs971173	ENSG00000052723	ENST00000475335	SIKE1	113904383	113905540	NK_5652	openGene2openGene	CRO
immune	NK	rs1217382	chr1	113905292	rs971173	ENSG00000052723	ENST00000506320	SIKE1	113904383	113905540	NK_5652	openGene2openGene	CRO
immune	NK	rs7723899	chr5	96896438	rs2548538	ENSG00000227836	ENST00000427546	ENSG00000227836	96895944	96896725	NK_88671	openGene2openGene	CRO
immune	NK	rs2910686	chr5	97022983	rs27295	ENSG00000272109	ENST00000606656	ENSG00000272109	97022724	97023212	NK_88692	ocr2openGene	PSO
immune	NK	rs5758343	chr22	41413619	rs202634	ENSG00000100412	ENST00000679264	ACO2	41412973	41414448	NK_70714	ocr2openGene	ALG
immune	NK	rs8042861	chr15	90388131	rs2589940	ENSG00000140575	ENST00000560218	IQGAP1	90387756	90388813	NK_38428	openGene2openGene	MS
immune	NK	rs7725052	chr5	40487168	rs7725052	ENSG00000171522	ENST00000514343	PTGER4	40486392	40487197	NK_86725	ocr2openGene	CRO
immune	NK	rs5758343	chr22	41413619	rs202634	ENSG00000100412	ENST00000677698	ACO2	41412973	41414448	NK_70714	ocr2openGene	ALG
immune	NK	rs11643872	chr16	30958165	rs11643872	ENSG00000167395	ENST00000300850	ZNF646	30957462	30958419	NK_40538	openGene2openGene	GD
immune	NK	rs2066819	chr12	56333921	rs80317430	ENSG00000135506	ENST00000553208	OS9	56333337	56334491	NK_24732	openGene2openGene	PSO
immune	NK	rs5758343	chr22	41381237	rs2234052	ENSG00000100412	ENST00000679320	ACO2	41381069	41382051	NK_70711	openGene2openGene	ALG
immune	NK	rs28607988	chr3	45881199	rs9842595	ENSG00000163818	ENST00000483279	LZTFL1	45880779	45881926	NK_73629	ocr2openGene	T1D
immune	NK	rs10883723	chr10	102503918	rs3818470	ENSG00000156398	ENST00000602785	SFXN2	102503668	102504115	NK_14991	openGene2openGene	ALG
immune	NK	rs227163	chr1	7898988	rs227160	ENSG00000116288	ENST00000465354	PARK7	7898939	7899332	NK_643	ocr2openGene	RA
immune	NK	rs1031034	chr4	101347783	rs2850328	ENSG00000109332	ENST00000510599	UBE2D3	101346848	101348425	NK_82577	openGene2openGene	VIT
immune	NK	rs5758343	chr22	41381311	rs2234053	ENSG00000100412	ENST00000678600	ACO2	41381069	41382051	NK_70711	openGene2openGene	ALG
immune	NK	rs17323934	chr7	26858021	rs3801805	ENSG00000005073	ENST00000006015	HOXA11	26857423	26859077	NK_100961	openGene2openGene	T1D
immune	NK	rs2317230	chr1	157723195	rs2210918	ENSG00000163564	ENST00000368140	PYHIN1	157723004	157723546	NK_6713	openGene2openGene	RA
immune	NK	rs2298428	chr22	21568075	rs140491	ENSG00000161180	ENST00000292779	CCDC116	21567499	21568467	NK_69501	openGene2openGene	CEL
immune	NK	rs2066819	chr12	56360038	rs2066818	ENSG00000139579	ENST00000267023	NABP2	56359878	56360688	NK_24733	openGene2openGene	PSO
immune	NK	rs10883723	chr10	102503918	rs3818470	ENSG00000156398	ENST00000602764	SFXN2	102503668	102504115	NK_14991	openGene2openGene	ALG
immune	NK	rs773125	chr12	56042145	rs1131017	ENSG00000135482	ENST00000257940	ZC3H10	56041540	56042419	NK_24706	openGene2openGene	RA
immune	NK	rs12232003	chr12	53198668	rs12824946	ENSG00000123349	ENST00000552548	PFDN5	53198510	53199260	NK_24497	openGene2openGene	T1D
immune	NK	rs9611565	chr22	41381879	rs2234058	ENSG00000100372	ENST00000426396	SLC25A17	41381069	41382051	NK_70711	openGene2openGene	VIT
immune	NK	rs3801810	chr7	26864711	rs17323934	ENSG00000122565	ENST00000409747	CBX3	26863845	26865198	NK_100962	openGene2openGene	CRO
immune	NK	rs10760123	chr9	120929191	rs1930786	ENSG00000119397	ENST00000687079	CNTRL	120928680	120929396	NK_114590	openGene2openGene	ALG
immune	NK	rs8042861	chr15	90529758	rs113942266	ENSG00000184508	ENST00000448987	HDDC3	90529358	90530763	NK_38446	openGene2openGene	MS
immune	NK	rs9926533	chr16	31106068	rs56314408	ENSG00000167394	ENST00000564456	ZNF668	31105681	31106133	NK_40554	openGene2openGene	SLE
immune	NK	rs60946162	chr3	188403475	rs12639588	ENSG00000113916	ENST00000470319	BCL6	188403465	188403739	NK_78799	ocr2openGene	ALG
immune	NK	rs9611565	chr22	41381311	rs2234053	ENSG00000100372	ENST00000426396	SLC25A17	41381069	41382051	NK_70711	openGene2openGene	VIT
immune	NK	rs17035378	chr2	68362190	rs17035355	ENSG00000204923	ENST00000377957	FBXO48	68362011	68362506	NK_57597	ocr2openGene	CEL
immune	NK	rs80262450	chr18	12775852	rs2542147	ENSG00000267570	ENST00000585406	STK25P1	12774978	12776283	NK_48005	openGene2openGene	IBD
immune	NK	rs28607988	chr3	45881199	rs9842595	ENSG00000163818	ENST00000411866	LZTFL1	45880779	45881926	NK_73629	ocr2openGene	T1D
immune	NK	rs773125	chr12	56042145	rs1131017	ENSG00000135404	ENST00000552754	CD63	56041540	56042419	NK_24706	openGene2openGene	RA
immune	NK	rs10936599	chr3	169764547	rs2293607	ENSG00000085274	ENST00000544106	MYNN	169764303	169765393	NK_78000	openGene2openGene	CEL
immune	NK	rs5758343	chr22	41381237	rs2234052	ENSG00000100403	ENST00000486331	ZC3H7B	41381069	41382051	NK_70711	openGene2openGene	ALG
immune	NK	rs5758343	chr22	41381909	rs2234059	ENSG00000100403	ENST00000486331	ZC3H7B	41381069	41382051	NK_70711	openGene2openGene	ALG
immune	NK	rs7723899	chr5	96896995	rs2548535	ENSG00000164307	ENST00000507154	ERAP1	96896796	96897180	NK_88672	openGene2openGene	CRO
immune	NK	rs12445568	chr16	31033362	rs58726213	ENSG00000260304	ENST00000564743	ENSG00000260304	31032705	31034167	NK_40545	openGene2openGene	PSO
immune	NK	rs28449958	chr16	28822933	rs201131521	ENSG00000103495	ENST00000563402	MAZ	28822507	28824662	NK_40338	openGene2openGene	IBD
immune	NK	rs146029108	chr9	136363451	rs140876101	ENSG00000197070	ENST00000419386	ARRDC1	136363069	136364105	NK_115738	openGene2openGene	CRO
immune	NK	rs78865465	chr12	55974117	rs75639074	ENSG00000170581	ENST00000652624	STAT2	55973490	55974211	NK_24697	openGene2openGene	T1D
immune	NK	rs2066819	chr12	56334474	chr12:56334474:GA:G	ENSG00000135473	ENST00000553230	PAN2	56333337	56334491	NK_24732	openGene2openGene	PSO
immune	NK	rs149010539	chr3	48504480	rs114743756	ENSG00000164053	ENST00000346691	ATRIP	48503523	48504792	NK_73812	openGene2openGene	CRO
immune	NK	rs2910686	chr5	96983903	rs10476696	ENSG00000164308	ENST00000507346	ERAP2	96983661	96984007	NK_88686	ocr2openGene	PSO
immune	NK	rs3197999	chr3	49416401	rs6997	ENSG00000145020	ENST00000637682	AMT	49416324	49416589	NK_73884	openGene2openGene	IBD
immune	NK	rs12445568	chr16	31033362	rs58726213	ENSG00000168488	ENST00000566080	ATXN2L	31032705	31034167	NK_40545	openGene2openGene	PSO
immune	NK	rs2188962	chr5	132466255	rs2522057	ENSG00000131437	ENST00000618515	KIF3A	132466219	132467150	NK_89998	openGene2openGene	CRO
immune	NK	rs8107548	chr19	49388057	rs10411630	ENSG00000104872	ENST00000593629	PIH1D1	49387918	49388313	NK_53988	openGene2openGene	MS
immune	NK	rs13205210	chr6	34887971	rs1051115	ENSG00000137309	ENST00000478214	HMGA1	34887702	34888869	NK_94151	openGene2openGene	SLE
immune	NK	rs41295159	chr10	6151852	rs78938174	ENSG00000134453	ENST00000446108	RBM17	6151064	6151938	NK_11042	openGene2openGene	T1D
immune	NK	rs58763752	chr10	32980469	rs60724454	ENSG00000237036	ENST00000693247	ZEB1-AS1	32980392	32981326	NK_12285	openGene2openGene	T1D
immune	NK	rs7679	chr20	45934368	rs1057208	ENSG00000064601	ENST00000676967	CTSA	45934190	45934392	NK_66562	openGene2openGene	SLE
immune	NK	rs2017445	chr12	56041720	rs705705	ENSG00000176422	ENST00000338146	SPRYD4	56041540	56042419	NK_24706	openGene2openGene	VIT
immune	NK	rs2247314	chr6	166956504	rs2247325	ENSG00000213066	ENST00000366847	CEP43	166956014	166957548	NK_99256	openGene2openGene	VIT
immune	NK	rs9889262	chr17	49361940	rs112502960	ENSG00000121067	ENST00000506399	SPOP	49361034	49362665	NK_45561	openGene2openGene	ALG
immune	NK	rs3825568	chr14	68787474	rs4902647	ENSG00000182185	ENST00000479335	RAD51B	68787240	68787532	NK_33315	ocr2openGene	JIA
immune	NK	rs10790268	chr11	118790689	rs57494551	ENSG00000186174	ENST00000527266	BCL9L	118790201	118791544	NK_21240	openGene2openGene	RA
immune	NK	rs7204270	chr16	30183519	rs930392	ENSG00000260219	ENST00000690312	CD2BP2-DT	30183202	30183692	NK_40454	openGene2openGene	MS
immune	NK	rs63406760	chr12	123364549	rs7485502	ENSG00000111011	ENST00000331738	RSRC2	123364418	123364637	NK_27532	openGene2openGene	ALG
immune	NK	rs11154801	chr6	135497759	rs13197384	ENSG00000146409	ENST00000650278	SLC18B1	135497297	135498620	NK_97488	openGene2openGene	MS
immune	NK	rs63406760	chr12	123075742	rs1260294	ENSG00000111364	ENST00000539934	DDX55	123075601	123076294	NK_27514	openGene2openGene	ALG
immune	NK	rs10876864	chr12	56007301	rs10876864	ENSG00000135414	ENST00000257868	GDF11	56007230	56008124	NK_24701	openGene2openGene	ALG
immune	NK	rs7204270	chr16	30186830	rs1132812	ENSG00000260219	ENST00000686034	CD2BP2-DT	30186513	30187592	NK_40458	openGene2openGene	MS
immune	NK	rs2110451	chr12	9761409	rs2071647	ENSG00000111196	ENST00000546173	MAGOHB	9761404	9761616	NK_22871	openGene2openGene	HT
immune	NK	rs12128789	chr1	212699510	rs73079851	ENSG00000082512	ENST00000336184	TRAF5	212699027	212700171	NK_9201	openGene2openGene	T1D
immune	NK	rs2066819	chr12	56360038	rs2066818	ENSG00000181852	ENST00000549038	RNF41	56359878	56360688	NK_24733	openGene2openGene	PSO
immune	NK	rs2284033	chr22	37139908	rs228963	ENSG00000100385	ENST00000453962	IL2RB	37139807	37140111	NK_70303	openGene2openGene	JIA
immune	NK	rs2104047	chr14	68285926	rs8008961	ENSG00000287167	ENST00000663643	ENSG00000287167	68285659	68285929	NK_33279	ocr2openGene	T1D
immune	NK	rs182429	chr6	159044945	rs1738074	ENSG00000122335	ENST00000644972	SERAC1	159044748	159045491	NK_98873	openGene2openGene	T1D
immune	NK	rs182429	chr6	159044945	rs1738074	ENSG00000122335	ENST00000647468	SERAC1	159044748	159045491	NK_98873	openGene2openGene	T1D
immune	NK	rs2110451	chr12	9761409	rs2071647	ENSG00000111196	ENST00000625272	MAGOHB	9761404	9761616	NK_22871	openGene2openGene	HT
immune	NK	rs11719975	chr3	18758455	rs9849016	ENSG00000182568	ENST00000487699	SATB1	18757894	18758459	NK_72578	ocr2openGene	MS
immune	NK	rs5758343	chr22	41381311	rs2234053	ENSG00000100412	ENST00000678819	ACO2	41381069	41382051	NK_70711	openGene2openGene	ALG
immune	NK	rs34779708	chr10	35126627	rs4934730	ENSG00000095794	ENST00000473940	CREM	35126471	35127791	NK_12394	openGene2openGene	IBD
immune	NK	rs2234067	chr6	36387877	rs2234067	ENSG00000112053	ENST00000480663	SLC26A8	36386832	36388328	NK_94249	openGene2openGene	RA
immune	NK	rs4686953	chr3	188362632	rs7628982	ENSG00000224563	ENST00000434996	LPP-AS1	188362519	188362921	NK_78792	ocr2openGene	MS
immune	NK	rs12720356	chr19	10380329	rs2304257	ENSG00000267673	ENST00000492239	FDX2	10380322	10381064	NK_51360	openGene2openGene	PSO
immune	NK	rs7301381	chr12	8951069	rs933462	ENSG00000111196	ENST00000539554	MAGOHB	8951015	8951228	NK_22804	openGene2openGene	T1D
immune	NK	rs7187776	chr16	28846324	rs7187776	ENSG00000169592	ENST00000567065	INO80E	28846066	28847064	NK_40340	openGene2openGene	T1D
immune	NK	rs12720356	chr19	10380329	rs2304257	ENSG00000267673	ENST00000460631	FDX2	10380322	10381064	NK_51360	openGene2openGene	PSO
immune	NK	rs11643872	chr16	30958165	rs11643872	ENSG00000168488	ENST00000325215	ATXN2L	30957462	30958419	NK_40538	openGene2openGene	GD
immune	NK	rs12720356	chr19	10380329	rs2304257	ENSG00000267673	ENST00000453681	FDX2	10380322	10381064	NK_51360	openGene2openGene	PSO
immune	NK	rs78865465	chr12	55974117	rs75639074	ENSG00000135441	ENST00000548925	BLOC1S1	55973490	55974211	NK_24697	openGene2openGene	T1D
immune	NK	rs9611565	chr22	41381879	rs2234058	ENSG00000100401	ENST00000356244	RANGAP1	41381069	41382051	NK_70711	openGene2openGene	VIT
immune	NK	rs4690229	chr4	973551	rs113075206	ENSG00000185619	ENST00000419774	PCGF3	972986	973941	NK_79297	openGene2openGene	SLE
immune	NK	rs2134814	chr6	90296508	rs1504215	ENSG00000118412	ENST00000547893	CASP8AP2	90294975	90297205	NK_95936	openGene2openGene	ALG
immune	NK	rs2134814	chr6	90296508	rs1504215	ENSG00000118412	ENST00000551025	CASP8AP2	90294975	90297205	NK_95936	openGene2openGene	ALG
immune	NK	rs7301381	chr12	8951069	rs933462	ENSG00000111196	ENST00000625272	MAGOHB	8951015	8951228	NK_22804	openGene2openGene	T1D
immune	NK	rs367569	chr16	11255821	rs243332	ENSG00000103274	ENST00000433392	NUBP1	11254878	11256419	NK_39693	openGene2openGene	PSO
immune	NK	rs7301381	chr12	8951034	chr12:8951034:TA:T	ENSG00000111196	ENST00000320756	MAGOHB	8951015	8951228	NK_22804	openGene2openGene	T1D
immune	NK	rs508970	chr11	61129867	rs10897141	ENSG00000013725	ENST00000545320	CD6	61129579	61130286	NK_18760	ocr2openGene	RA
immune	NK	rs4690229	chr4	973551	rs113075206	ENSG00000185619	ENST00000400151	PCGF3	972986	973941	NK_79297	openGene2openGene	SLE
immune	NK	rs2017445	chr12	56041720	rs705705	ENSG00000182796	ENST00000636659	TMEM198B	56041540	56042419	NK_24706	openGene2openGene	VIT
immune	NK	rs5758343	chr22	41381879	rs2234058	ENSG00000100412	ENST00000471094	ACO2	41381069	41382051	NK_70711	openGene2openGene	ALG
immune	NK	rs1701704	chr12	55996580	rs772920	ENSG00000135469	ENST00000433805	COQ10A	55996183	55996690	NK_24699	openGene2openGene	T1D
immune	NK	rs2017445	chr12	56041720	rs705705	ENSG00000182796	ENST00000482378	TMEM198B	56041540	56042419	NK_24706	openGene2openGene	VIT
immune	NK	rs74796499	chr14	88006502	rs78461372	ENSG00000042317	ENST00000356583	SPATA7	88006025	88006883	NK_34054	ocr2openGene	MS
immune	NK	rs33993564	chr5	150847337	rs17111376	ENSG00000164587	ENST00000521466	RPS14	150846237	150847424	NK_91057	openGene2openGene	IBD
immune	NK	rs61759532	chr17	7337072	rs61759532	ENSG00000129255	ENST00000579445	MPDU1	7336318	7337456	NK_43249	openGene2openGene	T1D
immune	NK	rs2304206	chr19	49655656	rs10415600	ENSG00000126456	ENST00000601373	IRF3	49655605	49656606	NK_54035	ocr2openGene	VIT
immune	NK	rs63406760	chr12	123075742	rs1260294	ENSG00000111325	ENST00000540324	OGFOD2	123075601	123076294	NK_27514	openGene2openGene	ALG
immune	NK	rs5743618	chr4	38804814	rs200232721	ENSG00000157796	ENST00000512112	WDR19	38803998	38805325	NK_80699	openGene2openGene	ALG
immune	NK	rs10174949	chr2	8302417	rs891058	ENSG00000285591	ENST00000649387	ENSG00000285591	8301781	8302558	NK_55217	ocr2openGene	ALG
immune	NK	rs3801810	chr7	26858021	rs3801805	ENSG00000122566	ENST00000677321	HNRNPA2B1	26857423	26859077	NK_100961	openGene2openGene	CRO
immune	NK	rs1920296	chr3	121835005	rs72421117	ENSG00000241155	ENST00000466292	ARHGAP31-AS1	121834604	121835771	NK_76153	openGene2openGene	MS
immune	NK	rs149010539	chr3	49673997	chr3:49711430	ENSG00000272434	ENST00000607245	ENSG00000272434	49673493	49674697	NK_73900	openGene2openGene	CRO
immune	NK	rs58763752	chr10	32980469	rs60724454	ENSG00000286409	ENST00000686760	ENSG00000286409	32980392	32981326	NK_12285	openGene2openGene	T1D
immune	NK	rs11643872	chr16	30958165	rs11643872	ENSG00000185947	ENST00000562971	ZNF267	30957462	30958419	NK_40538	openGene2openGene	GD
immune	NK	rs4809219	chr20	63731211	rs6062509	ENSG00000101150	ENST00000615907	TPD52L2	63730729	63731268	NK_67601	openGene2openGene	ECZ
immune	NK	rs2236262	chr14	68794755	rs2236262	ENSG00000072121	ENST00000676620	ZFYVE26	68794080	68794788	NK_33319	openGene2openGene	MS
immune	NK	rs2017445	chr12	55996852	rs59877680	ENSG00000144785	ENST00000548360	ENSG00000144785	55996794	55997761	NK_24700	openGene2openGene	VIT
immune	NK	rs8026898	chr15	69714584	rs57021847	ENSG00000140332	ENST00000560525	TLE3	69713924	69714605	NK_37456	ocr2openGene	RA
immune	NK	rs28449958	chr16	28864161	rs7193733	ENSG00000176953	ENST00000565752	NFATC2IP	28863157	28864186	NK_40341	openGene2openGene	IBD
immune	NK	rs9889262	chr17	49361940	rs112502960	ENSG00000136504	ENST00000675278	KAT7	49361034	49362665	NK_45561	openGene2openGene	ALG
immune	NK	rs9889262	chr17	49361940	rs112502960	ENSG00000136504	ENST00000259021	KAT7	49361034	49362665	NK_45561	openGene2openGene	ALG
immune	NK	rs2304206	chr19	49655656	rs10415600	ENSG00000126456	ENST00000377135	IRF3	49655605	49656606	NK_54035	ocr2openGene	VIT
immune	NK	rs10760123	chr9	120929191	rs1930786	ENSG00000119403	ENST00000312189	PHF19	120928680	120929396	NK_114590	openGene2openGene	ALG
immune	NK	rs2542162	chr18	12884344	rs2292759	ENSG00000267336	ENST00000587313	EIF4A2P1	12883676	12884614	NK_48015	openGene2openGene	T1D
immune	NK	rs3197999	chr3	48931594	rs200793029	ENSG00000224424	ENST00000665061	PRKAR2A-AS1	48930900	48931610	NK_73847	ocr2openGene	IBD
immune	NK	rs7187776	chr16	28824359	rs149808056	ENSG00000103495	ENST00000562337	MAZ	28822507	28824662	NK_40338	openGene2openGene	T1D
immune	NK	rs7595717	chr2	68371823	rs17035378	ENSG00000221823	ENST00000409377	PPP3R1	68371636	68371942	NK_57600	ocr2openGene	MS
immune	NK	rs11624293	chr14	88006251	rs8005161	ENSG00000070778	ENST00000555243	PTPN21	88006025	88006883	NK_34054	ocr2openGene	AS
immune	NK	rs9611565	chr22	41403829	rs75784	ENSG00000100412	ENST00000216254	ACO2	41403710	41404315	NK_70713	ocr2openGene	VIT
immune	NK	rs112006329	chr11	575800	rs34793529	ENSG00000177030	ENST00000687329	DEAF1	575640	576778	NK_16528	openGene2openGene	SLE
immune	NK	rs694739	chr11	64285685	rs887314	ENSG00000174744	ENST00000527375	BRMS1	64284995	64285961	NK_18995	openGene2openGene	MS
immune	NK	rs3801810	chr7	26858021	rs3801805	ENSG00000106004	ENST00000520854	HOXA5	26857423	26859077	NK_100961	openGene2openGene	CRO
immune	NK	rs1701704	chr12	56041628	rs705704	ENSG00000135404	ENST00000548160	CD63	56041540	56042419	NK_24706	openGene2openGene	T1D
immune	NK	rs17323934	chr7	26865151	rs73069540	ENSG00000273433	ENST00000467897	ENSG00000273433	26863845	26865198	NK_100962	openGene2openGene	T1D
immune	NK	rs9967792	chr2	191114633	rs4073699	ENSG00000173559	ENST00000307834	NABP1	191114347	191114954	NK_62187	ocr2openGene	MS
immune	NK	rs5743618	chr4	38805707	rs45588337	ENSG00000157796	ENST00000506869	WDR19	38805525	38805777	NK_80700	openGene2openGene	ALG
immune	NK	rs63406760	chr12	123075742	rs1260294	ENSG00000150967	ENST00000392439	ABCB9	123075601	123076294	NK_27514	openGene2openGene	ALG
immune	NK	rs7120737	chr11	47394344	rs78524236	ENSG00000134575	ENST00000673184	ACP2	47394299	47395222	NK_18490	openGene2openGene	MS
immune	NK	rs12445568	chr16	30957268	rs4889599	ENSG00000103496	ENST00000313843	STX4	30957028	30957342	NK_40537	openGene2openGene	PSO
immune	NK	rs663743	chr11	64285685	rs887314	ENSG00000174744	ENST00000527375	BRMS1	64284995	64285961	NK_18995	openGene2openGene	T1D
immune	NK	rs34779708	chr10	35149409	rs12761675	ENSG00000269952	ENST00000602435	ENSG00000269952	35149130	35149991	NK_12396	openGene2openGene	IBD
immune	NK	rs5758343	chr22	41381311	rs2234053	ENSG00000100417	ENST00000472620	PMM1	41381069	41382051	NK_70711	openGene2openGene	ALG
immune	NK	rs5758343	chr22	41544367	rs11554327	ENSG00000100417	ENST00000485648	PMM1	41543845	41544916	NK_70730	openGene2openGene	ALG
immune	NK	rs33993564	chr5	150846512	rs11741515	ENSG00000164587	ENST00000519690	RPS14	150846237	150847424	NK_91057	openGene2openGene	IBD
immune	NK	rs5758343	chr22	41544520	rs28623192	ENSG00000100417	ENST00000478337	PMM1	41543845	41544916	NK_70730	openGene2openGene	ALG
immune	NK	rs11209026	chr1	67234232	rs79755370	ENSG00000142864	ENST00000370995	SERBP1	67233732	67234314	NK_3975	openGene2openGene	AS
immune	NK	rs5758343	chr22	41544367	rs11554327	ENSG00000100412	ENST00000677698	ACO2	41543845	41544916	NK_70730	openGene2openGene	ALG
immune	NK	rs9967792	chr2	191114452	rs4254532	ENSG00000173559	ENST00000674187	NABP1	191114347	191114954	NK_62187	ocr2openGene	MS
immune	NK	rs7423529	chr2	191126506	rs4853544	ENSG00000115419	ENST00000338435	GLS	191126383	191126947	NK_62191	ocr2openGene	T1D
immune	NK	rs1887428	chr9	4984530	rs1887428	ENSG00000099219	ENST00000688899	ERMP1	4984363	4985756	NK_111470	openGene2openGene	IBD
immune	NK	rs62149377	chr2	60756834	rs2099613	ENSG00000162929	ENST00000402291	SANBR	60756001	60757108	NK_57272	openGene2openGene	SLE
immune	NK	rs9611565	chr22	41413633	rs202635	ENSG00000100412	ENST00000676748	ACO2	41412973	41414448	NK_70714	ocr2openGene	VIT
immune	NK	rs9926533	chr16	31074149	rs2303222	ENSG00000089280	ENST00000380244	FUS	31074118	31074839	NK_40549	openGene2openGene	SLE
immune	NK	rs7512552	chr1	150487216	rs3840449	ENSG00000143420	ENST00000505321	ENSA	150486974	150487687	NK_6233	openGene2openGene	ECZ
immune	NK	rs5758343	chr22	41544520	rs28623192	ENSG00000100417	ENST00000216259	PMM1	41543845	41544916	NK_70730	openGene2openGene	ALG
immune	NK	rs9926533	chr16	31074149	rs2303222	ENSG00000089280	ENST00000254108	FUS	31074118	31074839	NK_40549	openGene2openGene	SLE
immune	NK	rs8107548	chr19	49363759	rs2288480	ENSG00000104888	ENST00000221485	SLC17A7	49363353	49363951	NK_53987	openGene2openGene	MS
immune	NK	rs33993564	chr5	150846783	rs11748158	ENSG00000164587	ENST00000519690	RPS14	150846237	150847424	NK_91057	openGene2openGene	IBD
immune	NK	rs9355260	chr6	159107100	rs7748054	ENSG00000272047	ENST00000689809	GTF2H5	159106721	159107270	NK_98882	openGene2openGene	MS
immune	NK	rs2304206	chr19	49677009	rs975484	ENSG00000010361	ENST00000526575	FUZ	49676612	49677451	NK_54039	openGene2openGene	VIT
immune	NK	rs11755393	chr6	34792548	rs7752060	ENSG00000234127	ENST00000418026	TRIM26	34791461	34792605	NK_94149	openGene2openGene	SLE
immune	NK	rs4899260	chr14	68816828	rs4899262	ENSG00000198133	ENST00000554480	TMEM229B	68815810	68817003	NK_33324	ocr2openGene	CEL
immune	NK	rs35164067	chr19	10404166	rs73923215	ENSG00000213339	ENST00000421333	QTRT1	10403320	10404476	NK_51363	openGene2openGene	AS
immune	NK	rs9926533	chr16	31106092	rs2032915	ENSG00000089280	ENST00000487045	FUS	31105681	31106133	NK_40554	openGene2openGene	SLE
immune	NK	rs112006329	chr11	575800	rs34793529	ENSG00000185507	ENST00000397570	IRF7	575640	576778	NK_16528	openGene2openGene	SLE
immune	NK	rs10790268	chr11	118790689	rs57494551	ENSG00000172269	ENST00000354202	DPAGT1	118790201	118791544	NK_21240	openGene2openGene	RA
immune	NK	rs1056198	chr20	49937166	rs6125825	ENSG00000158480	ENST00000289431	SPATA2	49935985	49937181	NK_66811	openGene2openGene	PSO
immune	NK	rs9355260	chr6	159107907	rs725786	ENSG00000271913	ENST00000663014	TAGAP-AS1	159107493	159107924	NK_98883	openGene2openGene	MS
immune	NK	rs3783782	chr14	61452984	rs2296275	ENSG00000288928	ENST00000692625	ENSG00000288928	61452442	61453013	NK_32953	openGene2openGene	RA
immune	NK	rs112006329	chr11	613757	rs59115876	ENSG00000185627	ENST00000382671	PSMD13	613567	613770	NK_16534	openGene2openGene	SLE
immune	NK	rs7948458	chr11	2151600	rs7948458	ENSG00000214026	ENST00000381514	MRPL23	2151445	2151922	NK_16739	openGene2openGene	T1D
immune	NK	rs12946510	chr17	39813896	rs9909593	ENSG00000141741	ENST00000469568	MIEN1	39813431	39814141	NK_44814	ocr2openGene	MS
immune	NK	rs33993564	chr5	150846823	rs10058821	ENSG00000164587	ENST00000407193	RPS14	150846237	150847424	NK_91057	openGene2openGene	IBD
immune	NK	rs3824660	chr10	8062023	rs386680	ENSG00000183049	ENST00000378845	CAMK1D	8061128	8062277	NK_11201	ocr2openGene	RA
immune	NK	rs1048990	chr14	35292469	rs1048990	ENSG00000092020	ENST00000554265	PPP2R3C	35291915	35292846	NK_32108	openGene2openGene	ALG
immune	NK	rs9926533	chr16	31074149	rs2303222	ENSG00000103549	ENST00000563683	RNF40	31074118	31074839	NK_40549	openGene2openGene	SLE
immune	NK	rs9611565	chr22	41381879	rs2234058	ENSG00000100413	ENST00000483837	POLR3H	41381069	41382051	NK_70711	openGene2openGene	VIT
immune	NK	rs2726518	chr4	105272003	rs2726520	ENSG00000168769	ENST00000505801	TET2	105271817	105272615	NK_82753	ocr2openGene	MS
immune	NK	rs9967792	chr2	191114633	rs4073699	ENSG00000115415	ENST00000673863	STAT1	191114347	191114954	NK_62187	ocr2openGene	MS
immune	NK	rs13437088	chr6	31396992	rs28530646	ENSG00000206337	ENST00000414046	HCP5	31396981	31397230	NK_93866	openGene2openGene	PSO
immune	NK	rs63406760	chr12	123364549	rs7485502	ENSG00000184445	ENST00000333479	KNTC1	123364418	123364637	NK_27532	openGene2openGene	ALG
immune	NK	rs694739	chr11	64340005	rs479777	ENSG00000174516	ENST00000532970	PELI3	64339982	64340943	NK_19002	openGene2openGene	MS
immune	NK	rs694739	chr11	64340263	rs663743	ENSG00000174516	ENST00000532970	PELI3	64339982	64340943	NK_19002	openGene2openGene	MS
immune	NK	rs10760123	chr9	120925556	rs1930781	ENSG00000226752	ENST00000587916	CUTALP	120925551	120926475	NK_114589	ocr2openGene	ALG
immune	NK	rs8042861	chr15	90388225	rs2589941	ENSG00000140564	ENST00000610579	FURIN	90387756	90388813	NK_38428	openGene2openGene	MS
immune	NK	rs2066845	chr16	50722629	rs2066845	ENSG00000121274	ENST00000357464	TENT4B	50721778	50722749	NK_40879	ocr2openGene	CRO
immune	NK	rs9967792	chr2	191127434	rs6715714	ENSG00000173559	ENST00000451500	NABP1	191127318	191127600	NK_62192	ocr2openGene	MS
immune	NK	rs7187776	chr16	28824359	rs149808056	ENSG00000174938	ENST00000346932	SEZ6L2	28822507	28824662	NK_40338	openGene2openGene	T1D
immune	NK	rs10883723	chr10	102502871	rs2296590	ENSG00000269609	ENST00000657934	C10orf95-AS1	102501984	102503090	NK_14990	openGene2openGene	ALG
immune	NK	rs13088318	chr3	101512524	rs16843927	ENSG00000144815	ENST00000477909	NXPE3	101512490	101513649	NK_75252	openGene2openGene	ALG
immune	NK	rs12065145	chr1	172659378	rs559795993	ENSG00000117593	ENST00000649689	DARS2	172658797	172659566	NK_7429	openGene2openGene	SLE
immune	NK	rs4671601	chr2	64609133	rs4671601	ENSG00000273763	ENST00000684964	ENSG00000273763	64608982	64609918	NK_57441	ocr2openGene	ALG
immune	NK	rs131658	chr22	21568075	rs140491	ENSG00000284654	ENST00000641242	ENSG00000284654	21567499	21568467	NK_69501	openGene2openGene	SLE
immune	NK	rs12445568	chr16	30957268	rs4889599	ENSG00000167394	ENST00000538906	ZNF668	30957028	30957342	NK_40537	openGene2openGene	PSO
immune	NK	rs10174949	chr2	8303673	rs10178845	ENSG00000236008	ENST00000691773	LINC01814	8303294	8303899	NK_55218	ocr2openGene	ALG
immune	NK	rs2066845	chr16	50722629	rs2066845	ENSG00000121281	ENST00000569265	ADCY7	50721778	50722749	NK_40879	ocr2openGene	CRO
immune	NK	rs2816316	chr1	192575665	rs2984920	ENSG00000116741	ENST00000464302	RGS2	192575294	192576111	NK_8061	openGene2openGene	CEL
immune	NK	rs7132277	chr12	123364549	rs7485502	ENSG00000111364	ENST00000544738	DDX55	123364418	123364637	NK_27532	openGene2openGene	MS
immune	NK	rs7132277	chr12	123364549	rs7485502	ENSG00000111364	ENST00000238146	DDX55	123364418	123364637	NK_27532	openGene2openGene	MS
immune	NK	rs36016881	chr1	7961850	rs200968609	ENSG00000116285	ENST00000377482	ERRFI1	7961080	7962031	NK_655	openGene2openGene	IBD
immune	NK	rs7204270	chr16	30186830	rs1132812	ENSG00000156858	ENST00000542965	PRR14	30186513	30187592	NK_40458	openGene2openGene	MS
immune	NK	rs59716545	chr17	39813896	rs9909593	ENSG00000141741	ENST00000582963	MIEN1	39813431	39814141	NK_44814	ocr2openGene	RA
immune	NK	rs60131261	chr6	29964961	rs9393984	ENSG00000235821	ENST00000441380	IFITM4P	29964778	29965787	NK_93748	ocr2openGene	VIT
immune	NK	rs1920296	chr3	121835005	rs72421117	ENSG00000173193	ENST00000494811	PARP14	121834604	121835771	NK_76153	openGene2openGene	MS
immune	NK	rs7723899	chr5	97022983	rs27295	ENSG00000164308	ENST00000508077	ERAP2	97022724	97023212	NK_88692	ocr2openGene	CRO
immune	NK	rs12445568	chr16	30958236	rs62055866	ENSG00000099364	ENST00000338343	FBXL19	30957462	30958419	NK_40538	openGene2openGene	PSO
immune	NK	rs4917129	chr7	50267184	rs9656588	ENSG00000185811	ENST00000641948	IKZF1	50266853	50267523	NK_102048	ocr2openGene	CRO
immune	NK	rs79893749	chr3	46361197	rs762790	ENSG00000172215	ENST00000457814	CXCR6	46360900	46361275	NK_73684	ocr2openGene	JIA
immune	NK	rs930297	chr17	75412743	rs9914731	ENSG00000182173	ENST00000680528	TSEN54	75412479	75412919	NK_46785	ocr2openGene	SLE
immune	NK	rs12445568	chr16	30958236	rs62055866	ENSG00000167394	ENST00000300849	ZNF668	30957462	30958419	NK_40538	openGene2openGene	PSO
immune	NK	rs4917129	chr7	50281878	rs17634369	ENSG00000185811	ENST00000484847	IKZF1	50281459	50282319	NK_102052	ocr2openGene	CRO
immune	NK	rs11714843	chr3	119498465	rs2280670	ENSG00000153767	ENST00000497393	GTF2E1	119498104	119499026	NK_76079	openGene2openGene	JIA
immune	NK	rs55963299	chr2	60881694	rs67574266	ENSG00000173209	ENST00000489653	AHSA2P	60880934	60881949	NK_57283	openGene2openGene	CRO
immune	NK	rs9355260	chr6	159107222	rs7772013	ENSG00000130338	ENST00000620026	TULP4	159106721	159107270	NK_98882	openGene2openGene	MS
immune	NK	rs1463485	chr17	75855927	rs936394	ENSG00000182173	ENST00000679370	TSEN54	75854985	75856182	NK_46836	openGene2openGene	SLE
immune	NK	rs7120737	chr11	47394344	rs78524236	ENSG00000025434	ENST00000527464	NR1H3	47394299	47395222	NK_18490	ocr2openGene	MS
immune	NK	rs6752107	chr2	233267963	rs3792112	ENSG00000204120	ENST00000490229	GIGYF2	233267646	233268599	NK_64087	ocr2openGene	CRO
immune	NK	rs1920296	chr3	121835005	rs72421117	ENSG00000138463	ENST00000261038	SLC49A4	121834604	121835771	NK_76153	openGene2openGene	MS
immune	NK	rs12727642	chr1	7961913	rs35675666	ENSG00000116285	ENST00000474874	ERRFI1	7961080	7962031	NK_655	openGene2openGene	CEL
immune	NK	rs2256814	chr20	63737451	rs2236510	ENSG00000171695	ENST00000308906	LKAAEAR1	63737106	63737480	NK_67603	openGene2openGene	MS
immune	NK	rs5758343	chr22	41403829	rs75784	ENSG00000183864	ENST00000327492	TOB2	41403710	41404315	NK_70713	ocr2openGene	ALG
immune	NK	rs11246217	chr11	575800	rs34793529	ENSG00000199785	ENST00000362915	SNORA52	575640	576778	NK_16528	openGene2openGene	SLE
immune	NK	rs6752107	chr2	233252023	rs10199278	ENSG00000204120	ENST00000629305	GIGYF2	233251224	233252135	NK_64085	openGene2openGene	CRO
immune	NK	rs61839660	chr10	6052734	rs61839660	ENSG00000170525	ENST00000490474	PFKFB3	6052589	6052939	NK_11032	ocr2openGene	ALG
immune	NK	rs5758343	chr22	41413619	rs202634	ENSG00000183864	ENST00000327492	TOB2	41412973	41414448	NK_70714	ocr2openGene	ALG
immune	NK	rs61839660	chr10	6052734	rs61839660	ENSG00000170525	ENST00000490474	PFKFB3	6052589	6052939	NK_11032	ocr2openGene	ALG
immune	NK	rs60542850	chr19	10380676	rs71297581	ENSG00000161847	ENST00000611074	RAVER1	10380322	10381064	NK_51360	openGene2openGene	IBD
immune	NK	rs12445568	chr16	31033362	rs58726213	ENSG00000176723	ENST00000564218	ZNF843	31032705	31034167	NK_40545	openGene2openGene	PSO
immune	NK	rs6752107	chr2	233252023	rs10199278	ENSG00000204120	ENST00000428883	GIGYF2	233251224	233252135	NK_64085	openGene2openGene	CRO
immune	NK	rs35327136	chr17	45409851	rs36078910	ENSG00000267278	ENST00000657572	MAP3K14-AS1	45409473	45410771	NK_45241	openGene2openGene	T1D
immune	NK	rs3197999	chr3	48685869	rs6792510	ENSG00000178035	ENST00000678001	IMPDH2	48685522	48686502	NK_73831	openGene2openGene	IBD
immune	NK	rs4976646	chr5	177357447	rs4976689	ENSG00000183258	ENST00000508279	DDX41	177357299	177358335	NK_92035	openGene2openGene	MS
immune	NK	rs2066845	chr16	50722629	rs2066845	ENSG00000166164	ENST00000394689	BRD7	50721778	50722749	NK_40879	ocr2openGene	CRO
immune	NK	rs9259819	chr6	29926662	rs115143393	ENSG00000204619	ENST00000376758	PPP1R11	29926437	29927474	NK_93744	openGene2openGene	ALG
immune	NK	rs3197999	chr3	48685869	rs6792510	ENSG00000178035	ENST00000485500	IMPDH2	48685522	48686502	NK_73831	openGene2openGene	IBD
immune	NK	rs9355260	chr6	159107222	rs7772013	ENSG00000146433	ENST00000684151	TMEM181	159106721	159107270	NK_98882	openGene2openGene	MS
immune	NK	rs9926533	chr16	31106068	rs56314408	ENSG00000262766	ENST00000576336	ENSG00000262766	31105681	31106133	NK_40554	openGene2openGene	SLE
immune	NK	rs3197999	chr3	50292395	rs1076872	ENSG00000114737	ENST00000348721	CISH	50291989	50292777	NK_73955	openGene2openGene	IBD
immune	NK	rs2298428	chr22	21568167	rs11089620	ENSG00000207751	ENST00000498589	ENSG00000207751	21567499	21568467	NK_69501	openGene2openGene	CEL
immune	NK	rs7423529	chr2	191114633	rs4073699	ENSG00000173559	ENST00000307834	NABP1	191114347	191114954	NK_62187	ocr2openGene	T1D
immune	NK	rs9611565	chr22	41381879	rs2234058	ENSG00000100412	ENST00000679320	ACO2	41381069	41382051	NK_70711	openGene2openGene	VIT
immune	NK	rs149010539	chr3	49673997	chr3:49711430	ENSG00000004534	ENST00000266022	RBM6	49673493	49674697	NK_73900	openGene2openGene	CRO
immune	NK	rs7723899	chr5	96896636	rs200093446	ENSG00000058729	ENST00000508991	RIOK2	96895944	96896725	NK_88671	openGene2openGene	CRO
immune	NK	rs2066819	chr12	56360038	rs2066818	ENSG00000135437	ENST00000551444	RDH5	56359878	56360688	NK_24733	openGene2openGene	PSO
immune	NK	rs2066819	chr12	56360038	rs2066818	ENSG00000135437	ENST00000548123	RDH5	56359878	56360688	NK_24733	openGene2openGene	PSO
immune	NK	rs6752107	chr2	233252023	rs10199278	ENSG00000204120	ENST00000421433	GIGYF2	233251224	233252135	NK_64085	openGene2openGene	CRO
immune	NK	rs1701704	chr12	55996852	rs705702	ENSG00000229117	ENST00000546485	RPL41	55996794	55997761	NK_24700	openGene2openGene	T1D
immune	NK	rs34840245	chr6	34887971	rs1051115	ENSG00000065029	ENST00000486891	ZNF76	34887702	34888869	NK_94151	openGene2openGene	SLE
immune	NK	rs28449958	chr16	28880144	rs8055138	ENSG00000169682	ENST00000352260	SPNS1	28879622	28880507	NK_40343	openGene2openGene	IBD
immune	NK	rs11246217	chr11	575800	rs34793529	ENSG00000177225	ENST00000397472	GATD1	575640	576778	NK_16528	openGene2openGene	SLE
immune	NK	rs2017445	chr12	55996852	rs59877680	ENSG00000257727	ENST00000551286	CNPY2	55996794	55997761	NK_24700	openGene2openGene	VIT
immune	NK	rs2066845	chr16	50722629	rs2066845	ENSG00000260249	ENST00000570241	ENSG00000260249	50721778	50722749	NK_40879	ocr2openGene	CRO
immune	NK	rs7187776	chr16	28824359	rs149808056	ENSG00000149925	ENST00000564688	ALDOA	28822507	28824662	NK_40338	openGene2openGene	T1D
immune	NK	rs2247314	chr6	166956504	rs2247325	ENSG00000286760	ENST00000685896	ENSG00000286760	166956014	166957548	NK_99256	openGene2openGene	VIT
immune	NK	rs7423529	chr2	191114633	rs4073699	ENSG00000173559	ENST00000674406	NABP1	191114347	191114954	NK_62187	ocr2openGene	T1D
immune	NK	rs2066845	chr16	50722629	rs2066845	ENSG00000167208	ENST00000568993	SNX20	50721778	50722749	NK_40879	ocr2openGene	CRO
immune	NK	rs3540	chr15	90437088	rs61115877	ENSG00000196391	ENST00000558115	ZNF774	90437005	90437289	NK_38440	ocr2openGene	ALG
immune	NK	rs28449958	chr16	28880144	rs8055138	ENSG00000149929	ENST00000568880	HIRIP3	28879622	28880507	NK_40343	openGene2openGene	IBD
immune	NK	rs62149416	chr2	60881694	rs67574266	ENSG00000173209	ENST00000493628	AHSA2P	60880934	60881949	NK_57283	openGene2openGene	PSO
immune	NK	rs1463485	chr17	75855927	rs936394	ENSG00000092929	ENST00000588774	UNC13D	75854985	75856182	NK_46836	openGene2openGene	SLE
immune	NK	rs2247314	chr6	166956723	rs2247315	ENSG00000286760	ENST00000689569	ENSG00000286760	166956014	166957548	NK_99256	openGene2openGene	VIT
immune	NK	rs1463485	chr17	75855927	rs936394	ENSG00000092929	ENST00000587504	UNC13D	75854985	75856182	NK_46836	openGene2openGene	SLE
immune	NK	rs36014129	chr6	26021644	rs41266779	ENSG00000197153	ENST00000359303	H3C12	26020258	26022081	NK_93468	openGene2openGene	SLE
immune	NK	rs28449958	chr16	28822933	rs201131521	ENSG00000174943	ENST00000567795	KCTD13	28822507	28824662	NK_40338	openGene2openGene	IBD
immune	NK	rs58763752	chr10	32957868	rs1187075	ENSG00000120616	ENST00000480402	EPC1	32957352	32958684	NK_12284	openGene2openGene	T1D
immune	NK	rs58763752	chr10	32980469	rs60724454	ENSG00000120616	ENST00000375110	EPC1	32980392	32981326	NK_12285	openGene2openGene	T1D
immune	NK	rs56129466	chr11	128304886	rs73018933	ENSG00000245008	ENST00000572256	ENSG00000245008	128304746	128305266	NK_21773	openGene2openGene	ALG
immune	NK	rs1463485	chr17	75855927	rs936394	ENSG00000092929	ENST00000592386	UNC13D	75854985	75856182	NK_46836	openGene2openGene	SLE
immune	NK	rs1463485	chr17	75855927	rs936394	ENSG00000108469	ENST00000420326	RECQL5	75854985	75856182	NK_46836	openGene2openGene	SLE
immune	NK	rs1463485	chr17	75855710	rs1463485	ENSG00000108469	ENST00000340830	RECQL5	75854985	75856182	NK_46836	openGene2openGene	SLE
immune	NK	rs1463485	chr17	75855927	rs936394	ENSG00000108469	ENST00000340830	RECQL5	75854985	75856182	NK_46836	openGene2openGene	SLE
immune	NK	rs11335233	chr3	188403475	rs12639588	ENSG00000113916	ENST00000480458	BCL6	188403465	188403739	NK_78799	ocr2openGene	HT
immune	NK	rs56129466	chr11	128302748	rs73018928	ENSG00000245008	ENST00000647054	ENSG00000245008	128302416	128303173	NK_21772	openGene2openGene	ALG
immune	NK	rs56129466	chr11	128304886	rs73018933	ENSG00000245008	ENST00000501648	ENSG00000245008	128304746	128305266	NK_21773	openGene2openGene	ALG
immune	NK	rs1463485	chr17	75855710	rs1463485	ENSG00000092929	ENST00000591563	UNC13D	75854985	75856182	NK_46836	openGene2openGene	SLE
immune	NK	rs773125	chr12	56042145	rs1131017	ENSG00000135437	ENST00000551444	RDH5	56041540	56042419	NK_24706	openGene2openGene	RA
immune	NK	rs3197999	chr3	50299601	rs34136796	ENSG00000145050	ENST00000470900	MANF	50298859	50299921	NK_73956	openGene2openGene	IBD
immune	NK	rs2816316	chr1	192575969	rs7535818	ENSG00000116747	ENST00000469214	RO60	192575294	192576111	NK_8061	openGene2openGene	CEL
immune	NK	rs2256814	chr20	63737186	rs1275330	ENSG00000125534	ENST00000473620	PPDPF	63737106	63737480	NK_67603	openGene2openGene	MS
immune	NK	rs7723899	chr5	97022983	rs27295	ENSG00000164307	ENST00000507859	ERAP1	97022724	97023212	NK_88692	ocr2openGene	CRO
immune	NK	rs17035378	chr2	68371771	rs17035375	ENSG00000243667	ENST00000468984	DNAAF10	68371636	68371942	NK_57600	ocr2openGene	CEL
immune	NK	rs1701704	chr12	56041628	rs705704	ENSG00000135414	ENST00000257868	GDF11	56041540	56042419	NK_24706	openGene2openGene	T1D
immune	NK	rs11719975	chr3	18741605	rs9866257	ENSG00000228956	ENST00000593444	SATB1-AS1	18740425	18741783	NK_72573	ocr2openGene	MS
immune	NK	rs4899260	chr14	68816828	rs4899262	ENSG00000072121	ENST00000347230	ZFYVE26	68815810	68817003	NK_33324	ocr2openGene	CEL
immune	NK	rs2256814	chr20	63737253	rs1151623	ENSG00000197114	ENST00000448100	ZGPAT	63737106	63737480	NK_67603	openGene2openGene	MS
immune	NK	rs8192917	chr14	24634208	rs2273844	ENSG00000100445	ENST00000538105	SDR39U1	24634076	24634782	NK_31910	openGene2openGene	VIT
immune	NK	rs12445568	chr16	31033362	rs58726213	ENSG00000188603	ENST00000568558	CLN3	31032705	31034167	NK_40545	openGene2openGene	PSO
immune	NK	rs3801810	chr7	26865151	rs73069540	ENSG00000122566	ENST00000678884	HNRNPA2B1	26863845	26865198	NK_100962	openGene2openGene	CRO
immune	NK	rs36014129	chr6	26199675	rs34961555	ENSG00000197061	ENST00000377803	H4C3	26198826	26200159	NK_93493	openGene2openGene	SLE
immune	NK	rs3748817	chr1	2642639	rs9970196	ENSG00000157870	ENST00000444521	PRXL2B	2642413	2643446	NK_228	ocr2openGene	MS
immune	NK	rs773125	chr12	56042145	rs1131017	ENSG00000170473	ENST00000549939	PYM1	56041540	56042419	NK_24706	openGene2openGene	RA
immune	NK	rs7723899	chr5	96884962	rs71226974	ENSG00000164307	ENST00000503921	ERAP1	96884903	96885372	NK_88669	openGene2openGene	CRO
immune	NK	rs12232003	chr12	53180847	rs59218377	ENSG00000123349	ENST00000678284	PFDN5	53179993	53181204	NK_24493	openGene2openGene	T1D
immune	NK	rs11719975	chr3	18741605	rs9866257	ENSG00000228956	ENST00000629516	SATB1-AS1	18740425	18741783	NK_72573	ocr2openGene	MS
immune	NK	rs425648	chr19	18089075	rs412744	ENSG00000254858	ENST00000534421	MPV17L2	18088903	18089448	NK_52120	ocr2openGene	SLE
immune	NK	rs3748817	chr1	2642639	rs9970196	ENSG00000157870	ENST00000481683	PRXL2B	2642413	2643446	NK_228	ocr2openGene	MS
immune	NK	rs3748817	chr1	2642639	rs9970196	ENSG00000157870	ENST00000464043	PRXL2B	2642413	2643446	NK_228	ocr2openGene	MS
immune	NK	rs3748817	chr1	2642639	rs9970196	ENSG00000157870	ENST00000498083	PRXL2B	2642413	2643446	NK_228	ocr2openGene	MS
immune	NK	rs7723899	chr5	96896641	rs56321917	ENSG00000164307	ENST00000503921	ERAP1	96895944	96896725	NK_88671	openGene2openGene	CRO
immune	NK	rs425648	chr19	18089075	rs412744	ENSG00000254858	ENST00000534421	MPV17L2	18088903	18089448	NK_52120	openGene2openGene	SLE
immune	NK	rs79893749	chr3	46361197	rs762790	ENSG00000173578	ENST00000683768	XCR1	46360900	46361275	NK_73684	ocr2openGene	JIA
immune	NK	rs11590283	chr1	1308516	rs61766198	ENSG00000160087	ENST00000502382	UBE2J2	1307732	1308772	NK_77	openGene2openGene	SLE
immune	NK	rs12087340	chr1	85276474	rs1060843	ENSG00000183291	ENST00000469566	SELENOF	85276097	85277113	NK_4379	openGene2openGene	MS
immune	NK	rs4252665	chr17	39767518	rs112771360	ENSG00000214546	ENST00000662516	ENSG00000214546	39767009	39767564	NK_44801	ocr2openGene	SLE
immune	NK	rs3540	chr15	90482598	rs11853271	ENSG00000182511	ENST00000559355	FES	90482478	90482681	NK_38444	openGene2openGene	ALG
immune	NK	rs3540	chr15	90482598	rs11853271	ENSG00000182511	ENST00000481665	FES	90482478	90482681	NK_38444	openGene2openGene	ALG
immune	NK	rs1463485	chr17	75855927	rs936394	ENSG00000161526	ENST00000584861	SAP30BP	75854985	75856182	NK_46836	openGene2openGene	SLE
immune	NK	rs9611565	chr22	41381554	rs9607799	ENSG00000100412	ENST00000678819	ACO2	41381069	41382051	NK_70711	openGene2openGene	VIT
immune	NK	rs3197999	chr3	48685869	rs6792510	ENSG00000177479	ENST00000474618	ARIH2	48685522	48686502	NK_73831	openGene2openGene	IBD
immune	NK	rs7423529	chr2	191114633	rs4073699	ENSG00000115415	ENST00000423282	STAT1	191114347	191114954	NK_62187	ocr2openGene	T1D
immune	NK	rs7723899	chr5	96896582	rs2549785	ENSG00000164307	ENST00000508227	ERAP1	96895944	96896725	NK_88671	openGene2openGene	CRO
immune	NK	rs12232003	chr12	53198668	rs12824946	ENSG00000123349	ENST00000678284	PFDN5	53198510	53199260	NK_24497	openGene2openGene	T1D
immune	NK	rs2256814	chr20	63737253	rs1151623	ENSG00000197114	ENST00000328969	ZGPAT	63737106	63737480	NK_67603	openGene2openGene	MS
immune	NK	rs2017445	chr12	55996852	rs59877680	ENSG00000139579	ENST00000341463	NABP2	55996794	55997761	NK_24700	openGene2openGene	VIT
immune	NK	rs10200159	chr2	55618001	rs34380337	ENSG00000240401	ENST00000625718	ENSG00000240401	55617006	55618081	NK_57188	openGene2openGene	VIT
immune	NK	rs2304206	chr19	49677009	rs975484	ENSG00000090554	ENST00000204637	FLT3LG	49676612	49677451	NK_54039	openGene2openGene	VIT
immune	NK	rs7723899	chr5	96896698	rs2548536	ENSG00000164307	ENST00000508227	ERAP1	96895944	96896725	NK_88671	openGene2openGene	CRO
immune	NK	rs10876864	chr12	56042145	rs1131017	ENSG00000111540	ENST00000548068	RAB5B	56041540	56042419	NK_24706	openGene2openGene	ALG
immune	NK	rs1170436	chr16	68539161	rs1170445	ENSG00000135722	ENST00000519945	FBXL8	68538819	68539883	NK_41468	openGene2openGene	SLE
immune	NK	rs2017445	chr12	56041628	rs705704	ENSG00000123374	ENST00000556276	CDK2	56041540	56042419	NK_24706	openGene2openGene	VIT
immune	NK	rs11755393	chr6	34792107	rs6934662	ENSG00000272288	ENST00000689838	ILRUN-AS1	34791461	34792605	NK_94149	openGene2openGene	SLE
immune	NK	rs9926533	chr16	31106092	rs2032915	ENSG00000167394	ENST00000414399	ZNF668	31105681	31106133	NK_40554	openGene2openGene	SLE
immune	NK	rs9611565	chr22	41381909	rs2234059	ENSG00000100372	ENST00000263255	SLC25A17	41381069	41382051	NK_70711	openGene2openGene	VIT
immune	NK	rs12232003	chr12	53198668	rs12824946	ENSG00000123349	ENST00000550964	PFDN5	53198510	53199260	NK_24497	openGene2openGene	T1D
immune	NK	rs11246217	chr11	613757	rs59115876	ENSG00000177595	ENST00000534649	PIDD1	613567	613770	NK_16534	openGene2openGene	SLE
immune	NK	rs9926533	chr16	30958165	rs11643872	ENSG00000178952	ENST00000565012	TUFM	30957462	30958419	NK_40538	openGene2openGene	SLE
immune	NK	rs9926533	chr16	31106092	rs2032915	ENSG00000167394	ENST00000300849	ZNF668	31105681	31106133	NK_40554	openGene2openGene	SLE
immune	NK	rs8107548	chr19	49388057	rs10411630	ENSG00000161618	ENST00000293350	ALDH16A1	49387918	49388313	NK_53988	openGene2openGene	MS
immune	NK	rs2188962	chr5	132466255	rs2522057	ENSG00000125347	ENST00000463784	IRF1	132466219	132467150	NK_89998	ocr2openGene	CRO
immune	NK	rs9926533	chr16	31106068	rs56314408	ENSG00000167394	ENST00000414399	ZNF668	31105681	31106133	NK_40554	openGene2openGene	SLE
immune	NK	rs3197999	chr3	50450636	rs139453136	ENSG00000271858	ENST00000606665	CYB561D2	50450093	50451248	NK_73982	ocr2openGene	IBD
immune	NK	rs146029108	chr9	136363451	rs140876101	ENSG00000148399	ENST00000467768	DPH7	136363069	136364105	NK_115738	openGene2openGene	CRO
immune	NK	rs1551398	chr8	125528848	rs28510097	ENSG00000173334	ENST00000311922	TRIB1	125528624	125529462	NK_110211	ocr2openGene	CRO
immune	NK	rs5758343	chr22	41381879	rs2234058	ENSG00000100403	ENST00000352645	ZC3H7B	41381069	41382051	NK_70711	openGene2openGene	ALG
immune	NK	rs146029108	chr9	136363451	rs140876101	ENSG00000197070	ENST00000431925	ARRDC1	136363069	136364105	NK_115738	openGene2openGene	CRO
immune	NK	rs7723899	chr5	96896641	rs56321917	ENSG00000164307	ENST00000296754	ERAP1	96895944	96896725	NK_88671	openGene2openGene	CRO
immune	NK	rs3197999	chr3	49416401	rs6997	ENSG00000145020	ENST00000461210	AMT	49416324	49416589	NK_73884	openGene2openGene	IBD
immune	NK	rs28449958	chr16	28863801	rs7198606	ENSG00000183604	ENST00000691460	SMG1P5	28863157	28864186	NK_40341	openGene2openGene	IBD
immune	NK	rs3783782	chr14	61477041	rs74577987	ENSG00000182107	ENST00000554497	TMEM30B	61476494	61477337	NK_32960	openGene2openGene	RA
immune	NK	rs1516971	chr8	128557125	rs1561924	ENSG00000249375	ENST00000672942	CASC11	128556582	128557190	NK_110366	ocr2openGene	RA
immune	NK	rs10760123	chr9	120928863	rs7028641	ENSG00000119397	ENST00000688832	CNTRL	120928680	120929396	NK_114590	openGene2openGene	ALG
immune	NK	rs12445568	chr16	31033576	rs12445650	ENSG00000168488	ENST00000570200	ATXN2L	31032705	31034167	NK_40545	openGene2openGene	PSO
immune	NK	rs766751473	chr5	132466255	rs2522057	ENSG00000125347	ENST00000681603	IRF1	132466219	132467150	NK_89998	ocr2openGene	T1D
immune	NK	rs17035378	chr2	68371842	rs55688935	ENSG00000115946	ENST00000263657	PNO1	68371636	68371942	NK_57600	ocr2openGene	CEL
immune	NK	rs5758343	chr22	41413899	rs132919	ENSG00000196419	ENST00000402580	XRCC6	41412973	41414448	NK_70714	ocr2openGene	ALG
immune	NK	rs5758343	chr22	41413619	rs202634	ENSG00000196419	ENST00000359308	XRCC6	41412973	41414448	NK_70714	ocr2openGene	ALG
immune	NK	rs12445568	chr16	31033576	rs12445650	ENSG00000140691	ENST00000268314	ARMC5	31032705	31034167	NK_40545	openGene2openGene	PSO
immune	NK	rs9268839	chr6	32623361	rs9271590	ENSG00000179344	ENST00000487676	HLA-DQB1	32622495	32623420	NK_93975	ocr2openGene	RA
immune	NK	rs876039	chr7	50266267	rs4917014	ENSG00000132436	ENST00000615084	FIGNL1	50265930	50266743	NK_102047	openGene2openGene	T1D
immune	NK	rs1048990	chr14	35292469	rs1048990	ENSG00000151327	ENST00000556858	FAM177A1	35291915	35292846	NK_32108	openGene2openGene	ALG
immune	NK	rs11246217	chr11	575800	rs34793529	ENSG00000288675	ENST00000678030	PANO1	575640	576778	NK_16528	openGene2openGene	SLE
immune	NK	rs58763752	chr10	32980469	rs60724454	ENSG00000216937	ENST00000362006	CCDC7	32980392	32981326	NK_12285	openGene2openGene	T1D
immune	NK	rs7679	chr20	45934368	rs1057208	ENSG00000064601	ENST00000678217	CTSA	45934190	45934392	NK_66562	openGene2openGene	SLE
immune	NK	rs11246217	chr11	613757	rs59115876	ENSG00000177600	ENST00000321153	RPLP2	613567	613770	NK_16534	openGene2openGene	SLE
immune	NK	rs2236262	chr14	68794755	rs2236262	ENSG00000100554	ENST00000557244	ATP6V1D	68794080	68794788	NK_33319	openGene2openGene	MS
immune	NK	rs9889262	chr17	49361940	rs112502960	ENSG00000167083	ENST00000511277	GNGT2	49361034	49362665	NK_45561	openGene2openGene	ALG
immune	NK	rs10068717	chr5	142145740	rs249641	ENSG00000236714	ENST00000660053	LINC01844	142145271	142145825	NK_90576	openGene2openGene	ALG
immune	NK	rs7512552	chr1	150487216	rs3840449	ENSG00000228126	ENST00000416894	FALEC	150486974	150487687	NK_6233	openGene2openGene	ECZ
immune	NK	rs2910686	chr5	96958112	rs1363974	ENSG00000248489	ENST00000513175	CHD1-DT	96957221	96958263	NK_88679	openGene2openGene	PSO
immune	NK	rs3825568	chr14	68787474	rs4902647	ENSG00000182185	ENST00000487270	RAD51B	68787240	68787532	NK_33315	ocr2openGene	JIA
immune	NK	rs760805	chr1	24925432	rs760805	ENSG00000233755	ENST00000429666	ENSG00000233755	24925088	24925455	NK_1761	ocr2openGene	ALG
immune	NK	rs5758343	chr22	41381879	rs2234058	ENSG00000196419	ENST00000402580	XRCC6	41381069	41382051	NK_70711	openGene2openGene	ALG
immune	NK	rs10200159	chr2	55618001	rs34380337	ENSG00000068912	ENST00000692350	ERLEC1	55617006	55618081	NK_57188	openGene2openGene	VIT
immune	NK	rs3825568	chr14	68787474	rs4902647	ENSG00000182185	ENST00000390683	RAD51B	68787240	68787532	NK_33315	ocr2openGene	JIA
immune	NK	rs11246217	chr11	575800	rs34793529	ENSG00000177542	ENST00000531534	SLC25A22	575640	576778	NK_16528	openGene2openGene	SLE
immune	NK	rs3825568	chr14	68787474	rs4902647	ENSG00000182185	ENST00000488612	RAD51B	68787240	68787532	NK_33315	ocr2openGene	JIA
immune	NK	rs3825568	chr14	68787474	rs4902647	ENSG00000182185	ENST00000492236	RAD51B	68787240	68787532	NK_33315	ocr2openGene	JIA
immune	NK	rs78865465	chr12	55974117	rs75639074	ENSG00000166881	ENST00000554340	NEMP1	55973490	55974211	NK_24697	openGene2openGene	T1D
immune	NK	rs11246217	chr11	575800	rs34793529	ENSG00000247095	ENST00000688898	MIR210HG	575640	576778	NK_16528	openGene2openGene	SLE
immune	NK	rs10200159	chr2	55618001	rs34380337	ENSG00000068912	ENST00000684875	ERLEC1	55617006	55618081	NK_57188	openGene2openGene	VIT
immune	NK	rs2304206	chr19	49665763	rs2304204	ENSG00000126457	ENST00000527382	PRMT1	49665320	49666271	NK_54037	openGene2openGene	VIT
immune	NK	rs4917014	chr7	50266267	rs4917014	ENSG00000132436	ENST00000395556	FIGNL1	50265930	50266743	NK_102047	openGene2openGene	SLE
immune	NK	rs77599401	chr1	206734774	rs144010760	ENSG00000142224	ENST00000662320	IL19	206734603	206734862	NK_8900	ocr2openGene	T1D
immune	NK	rs41286801	chr1	92485653	rs6689470	ENSG00000122482	ENST00000337393	ZNF644	92485102	92486309	NK_4776	openGene2openGene	MS
immune	NK	rs2236262	chr14	68793846	rs12889006	ENSG00000100554	ENST00000555012	ATP6V1D	68793784	68793988	NK_33318	openGene2openGene	MS
immune	NK	rs1877030	chr17	39244798	rs11078895	ENSG00000108298	ENST00000579260	RPL19	39244361	39245228	NK_44764	openGene2openGene	RA
immune	NK	rs34779708	chr10	35120441	rs11592567	ENSG00000198105	ENST00000611278	ZNF248	35120180	35120872	NK_12393	ocr2openGene	IBD
immune	NK	rs1217382	chr1	113905292	rs971173	ENSG00000116793	ENST00000369600	PHTF1	113904383	113905540	NK_5652	openGene2openGene	CRO
immune	NK	rs34779708	chr10	35120441	rs11592567	ENSG00000198105	ENST00000357328	ZNF248	35120180	35120872	NK_12393	ocr2openGene	IBD
immune	NK	rs2988277	chr1	167451062	rs2056625	ENSG00000198821	ENST00000476733	CD247	167450881	167451171	NK_7158	openGene2openGene	ALG
immune	NK	rs8026898	chr15	69714584	rs57021847	ENSG00000137818	ENST00000357790	RPLP1	69713924	69714605	NK_37456	ocr2openGene	RA
immune	NK	rs11714843	chr3	119508400	rs4688011	ENSG00000138495	ENST00000486606	COX17	119508226	119508810	NK_76080	ocr2openGene	JIA
immune	NK	rs1217382	chr1	113905292	rs971173	ENSG00000116793	ENST00000446739	PHTF1	113904383	113905540	NK_5652	openGene2openGene	CRO
immune	NK	rs149010539	chr3	49673997	chr3:49711430	ENSG00000178035	ENST00000485500	IMPDH2	49673493	49674697	NK_73900	openGene2openGene	CRO
immune	NK	rs8026898	chr15	69714584	rs57021847	ENSG00000137818	ENST00000560274	RPLP1	69713924	69714605	NK_37456	ocr2openGene	RA
immune	NK	rs2304206	chr19	49665670	rs2304205	ENSG00000126457	ENST00000610806	PRMT1	49665320	49666271	NK_54037	openGene2openGene	VIT
immune	NK	rs12065145	chr1	172659378	rs559795993	ENSG00000234741	ENST00000690172	GAS5	172658797	172659566	NK_7429	openGene2openGene	SLE
immune	NK	rs2732549	chr11	35067136	rs2732547	ENSG00000026508	ENST00000528086	CD44	35066783	35067697	NK_18019	openGene2openGene	SLE
immune	NK	rs2732549	chr11	35067538	rs2732546	ENSG00000026508	ENST00000415148	CD44	35066783	35067697	NK_18019	openGene2openGene	SLE
immune	NK	rs3801810	chr7	26857820	rs3801807	ENSG00000122566	ENST00000678631	HNRNPA2B1	26857423	26859077	NK_100961	openGene2openGene	CRO
immune	NK	rs149010539	chr3	49673997	chr3:49711430	ENSG00000178035	ENST00000496837	IMPDH2	49673493	49674697	NK_73900	openGene2openGene	CRO
immune	NK	rs78865465	chr12	55974117	rs75639074	ENSG00000170515	ENST00000550166	PA2G4	55973490	55974211	NK_24697	openGene2openGene	T1D
immune	NK	rs2283792	chr22	21766866	rs2266965	ENSG00000100034	ENST00000497072	PPM1F	21766703	21767613	NK_69532	openGene2openGene	MS
immune	NK	rs10174949	chr2	8303673	rs10178845	ENSG00000235092	ENST00000687473	ID2-AS1	8303294	8303899	NK_55218	ocr2openGene	ALG
immune	NK	rs1701704	chr12	56041628	rs705704	ENSG00000170515	ENST00000553057	PA2G4	56041540	56042419	NK_24706	openGene2openGene	T1D
immune	NK	rs3801810	chr7	26858021	rs3801805	ENSG00000122566	ENST00000678935	HNRNPA2B1	26857423	26859077	NK_100961	openGene2openGene	CRO
immune	NK	rs4755450	chr11	36354471	rs10501149	ENSG00000135362	ENST00000526682	PRR5L	36354434	36354753	NK_18093	ocr2openGene	MS
immune	NK	rs4755450	chr11	36354471	rs10501149	ENSG00000135362	ENST00000532843	PRR5L	36354434	36354753	NK_18093	ocr2openGene	MS
immune	NK	rs149010539	chr3	49673997	chr3:49711430	ENSG00000178035	ENST00000677344	IMPDH2	49673493	49674697	NK_73900	openGene2openGene	CRO
immune	NK	rs2298428	chr22	21568167	rs11089620	ENSG00000283871	ENST00000385018	MIR130B	21567499	21568467	NK_69501	openGene2openGene	CEL
immune	NK	rs33993564	chr5	150846610	rs113199847	ENSG00000086589	ENST00000521594	RBM22	150846237	150847424	NK_91057	openGene2openGene	IBD
immune	NK	rs3801810	chr7	26857820	rs3801807	ENSG00000122566	ENST00000678697	HNRNPA2B1	26857423	26859077	NK_100961	openGene2openGene	CRO
immune	NK	rs10200159	chr2	55618001	rs34380337	ENSG00000028116	ENST00000432057	VRK2	55617006	55618081	NK_57188	openGene2openGene	VIT
immune	NK	rs3825568	chr14	68793871	rs3825568	ENSG00000100554	ENST00000554236	ATP6V1D	68793784	68793988	NK_33318	openGene2openGene	JIA
immune	NK	rs61759532	chr17	7337072	rs61759532	ENSG00000129255	ENST00000575256	MPDU1	7336318	7337456	NK_43249	openGene2openGene	T1D
immune	NK	rs131658	chr22	21568167	rs11089620	ENSG00000161180	ENST00000292779	CCDC116	21567499	21568467	NK_69501	openGene2openGene	SLE
immune	NK	rs243323	chr16	11255821	rs243332	ENSG00000184602	ENST00000329565	SNN	11254878	11256419	NK_39693	openGene2openGene	SLE
immune	NK	rs55963299	chr2	60881694	rs67574266	ENSG00000287875	ENST00000661436	ENSG00000287875	60880934	60881949	NK_57283	openGene2openGene	CRO
immune	NK	rs5758343	chr22	41544520	rs28623192	ENSG00000100412	ENST00000677427	ACO2	41543845	41544916	NK_70730	openGene2openGene	ALG
immune	NK	rs3748816	chr1	2642639	rs9970196	ENSG00000157870	ENST00000484099	PRXL2B	2642413	2643446	NK_228	ocr2openGene	CEL
immune	NK	rs60131261	chr6	30061023	rs9295829	ENSG00000204619	ENST00000376773	PPP1R11	30060709	30062038	NK_93756	openGene2openGene	VIT
immune	NK	rs9611565	chr22	41381237	rs2234052	ENSG00000196236	ENST00000482652	XPNPEP3	41381069	41382051	NK_70711	openGene2openGene	VIT
immune	NK	rs13088318	chr3	101512524	rs16843927	ENSG00000206535	ENST00000489752	LNP1	101512490	101513649	NK_75252	openGene2openGene	ALG
immune	NK	rs1453560	chr17	39767518	rs112771360	ENSG00000186075	ENST00000348931	ZPBP2	39767009	39767564	NK_44801	ocr2openGene	SLE
immune	NK	rs13088318	chr3	101513249	rs55749605	ENSG00000114354	ENST00000676111	TFG	101512490	101513649	NK_75252	openGene2openGene	ALG
immune	NK	rs3825568	chr14	68794755	rs2236262	ENSG00000100554	ENST00000553687	ATP6V1D	68794080	68794788	NK_33319	openGene2openGene	JIA
immune	NK	rs63406760	chr12	123223516	rs1626899	ENSG00000111325	ENST00000545033	OGFOD2	123223183	123223723	NK_27525	openGene2openGene	ALG
immune	NK	rs4686953	chr3	188403475	rs12639588	ENSG00000113916	ENST00000406870	BCL6	188403465	188403739	NK_78799	ocr2openGene	MS
immune	NK	rs1463485	chr17	75855927	rs936394	ENSG00000132475	ENST00000587171	H3-3B	75854985	75856182	NK_46836	openGene2openGene	SLE
immune	NK	rs55726902	chr12	47809158	rs11168244	ENSG00000111371	ENST00000546519	SLC38A1	47809027	47809278	NK_24109	ocr2openGene	ALG
immune	NK	rs5757584	chr22	39311217	chr22:39707222	ENSG00000100307	ENST00000482294	CBX7	39310870	39311328	NK_70557	ocr2openGene	CRO
immune	NK	rs2233424	chr6	44265183	rs2233434	ENSG00000112715	ENST00000425836	VEGFA	44264926	44265909	NK_94823	openGene2openGene	RA
immune	NK	rs12551834	chr9	128818208	rs77144778	ENSG00000227759	ENST00000427516	VTI1BP4	128818093	128819071	NK_115077	openGene2openGene	ALG
immune	NK	rs12065145	chr1	172659378	rs559795993	ENSG00000234741	ENST00000687189	GAS5	172658797	172659566	NK_7429	openGene2openGene	SLE
immune	NK	rs773125	chr12	56042145	rs1131017	ENSG00000205323	ENST00000552207	SARNP	56041540	56042419	NK_24706	openGene2openGene	RA
immune	NK	rs13205210	chr6	34757701	rs7743724	ENSG00000234127	ENST00000418026	TRIM26	34756520	34757833	NK_94148	openGene2openGene	SLE
immune	NK	rs34840245	chr6	34757701	rs7743724	ENSG00000234127	ENST00000454678	TRIM26	34756520	34757833	NK_94148	openGene2openGene	SLE
immune	NK	rs2066819	chr12	56267121	rs60542959	ENSG00000182796	ENST00000692833	TMEM198B	56266576	56267591	NK_24729	openGene2openGene	PSO
immune	NK	rs2017445	chr12	55996580	rs772920	ENSG00000135437	ENST00000548082	RDH5	55996183	55996690	NK_24699	openGene2openGene	VIT
immune	NK	rs2066819	chr12	56360038	rs2066818	ENSG00000182796	ENST00000636428	TMEM198B	56359878	56360688	NK_24733	openGene2openGene	PSO
immune	NK	rs3825568	chr14	68793871	rs3825568	ENSG00000072121	ENST00000554523	ZFYVE26	68793784	68793988	NK_33318	openGene2openGene	JIA
immune	NK	rs3802214	chr8	140597934	rs7812673	ENSG00000167632	ENST00000648948	TRAPPC9	140597787	140598077	NK_110813	ocr2openGene	T1D
immune	NK	rs11755393	chr6	34792107	rs6934662	ENSG00000234127	ENST00000434785	TRIM26	34791461	34792605	NK_94149	openGene2openGene	SLE
immune	NK	rs2017445	chr12	55996580	rs772920	ENSG00000135437	ENST00000548123	RDH5	55996183	55996690	NK_24699	openGene2openGene	VIT
immune	NK	rs2017445	chr12	55996580	rs772920	ENSG00000135437	ENST00000551444	RDH5	55996183	55996690	NK_24699	openGene2openGene	VIT
immune	NK	rs34779708	chr10	35120441	rs11592567	ENSG00000269952	ENST00000602435	ENSG00000269952	35120180	35120872	NK_12393	ocr2openGene	IBD
immune	NK	rs12445568	chr16	30958236	rs62055866	ENSG00000167397	ENST00000498155	VKORC1	30957462	30958419	NK_40538	openGene2openGene	PSO
immune	NK	rs3801810	chr7	26857820	rs3801807	ENSG00000122566	ENST00000679001	HNRNPA2B1	26857423	26859077	NK_100961	openGene2openGene	CRO
immune	NK	rs12445568	chr16	30958236	rs62055866	ENSG00000103496	ENST00000565483	STX4	30957462	30958419	NK_40538	openGene2openGene	PSO
immune	NK	rs3825568	chr14	68794755	rs2236262	ENSG00000134001	ENST00000556724	EIF2S1	68794080	68794788	NK_33319	openGene2openGene	JIA
immune	NK	rs3825568	chr14	68793871	rs3825568	ENSG00000134001	ENST00000557310	EIF2S1	68793784	68793988	NK_33318	openGene2openGene	JIA
immune	NK	rs11755393	chr6	34792548	rs7752060	ENSG00000234127	ENST00000434785	TRIM26	34791461	34792605	NK_94149	openGene2openGene	SLE
immune	NK	rs2066819	chr12	56360038	rs2066818	ENSG00000182796	ENST00000471276	TMEM198B	56359878	56360688	NK_24733	openGene2openGene	PSO
immune	NK	rs11089629	chr22	21568075	rs140491	ENSG00000283871	ENST00000385018	MIR130B	21567499	21568467	NK_69501	openGene2openGene	SLE
immune	NK	rs36014129	chr6	26021644	rs41266779	ENSG00000224157	ENST00000444986	HCG14	26020258	26022081	NK_93468	openGene2openGene	SLE
immune	NK	rs3197999	chr3	49171432	rs4955420	ENSG00000198218	ENST00000450685	QRICH1	49171061	49171831	NK_73867	openGene2openGene	IBD
immune	NK	rs36016881	chr1	7961913	rs35675666	ENSG00000229716	ENST00000436229	RPL23AP19	7961080	7962031	NK_655	openGene2openGene	IBD
immune	NK	rs10790268	chr11	118790689	rs57494551	ENSG00000137700	ENST00000529510	SLC37A4	118790201	118791544	NK_21240	openGene2openGene	RA
immune	NK	rs3197999	chr3	49171432	rs4955420	ENSG00000198218	ENST00000411682	QRICH1	49171061	49171831	NK_73867	openGene2openGene	IBD
immune	NK	rs2066819	chr12	56267121	rs60542959	ENSG00000139531	ENST00000552363	SUOX	56266576	56267591	NK_24729	openGene2openGene	PSO
immune	NK	rs11246217	chr11	613757	rs59115876	ENSG00000142082	ENST00000528702	SIRT3	613567	613770	NK_16534	openGene2openGene	SLE
immune	NK	rs2236262	chr14	68816170	rs194746	ENSG00000201529	ENST00000364659	Y_RNA	68815810	68817003	NK_33324	ocr2openGene	MS
immune	NK	rs2233424	chr6	44265183	rs2233434	ENSG00000112715	ENST00000230480	VEGFA	44264926	44265909	NK_94823	openGene2openGene	RA
immune	NK	rs2066819	chr12	56267121	rs60542959	ENSG00000139531	ENST00000550121	SUOX	56266576	56267591	NK_24729	openGene2openGene	PSO
immune	NK	rs1920296	chr3	121835005	rs72421117	ENSG00000173230	ENST00000472475	GOLGB1	121834604	121835771	NK_76153	openGene2openGene	MS
immune	NK	rs12087340	chr1	85276285	rs12562182	ENSG00000153898	ENST00000531325	MCOLN2	85276097	85277113	NK_4379	openGene2openGene	MS
immune	NK	rs1701704	chr12	55996852	rs705702	ENSG00000123411	ENST00000550860	IKZF4	55996794	55997761	NK_24700	openGene2openGene	T1D
immune	NK	rs8042861	chr15	90529921	rs111742752	ENSG00000196391	ENST00000560038	ZNF774	90529358	90530763	NK_38446	openGene2openGene	MS
immune	NK	rs11675538	chr2	65436100	rs11126038	ENSG00000169764	ENST00000483108	UGP2	65435730	65436770	NK_57523	openGene2openGene	UC
immune	NK	rs1701704	chr12	55996852	rs705702	ENSG00000065361	ENST00000682431	ERBB3	55996794	55997761	NK_24700	openGene2openGene	T1D
immune	NK	rs10790268	chr11	118790689	rs57494551	ENSG00000172269	ENST00000640747	DPAGT1	118790201	118791544	NK_21240	openGene2openGene	RA
immune	NK	rs1701704	chr12	56041628	rs705704	ENSG00000182796	ENST00000636428	TMEM198B	56041540	56042419	NK_24706	openGene2openGene	T1D
immune	NK	rs9967792	chr2	191114452	rs4254532	ENSG00000173559	ENST00000409510	NABP1	191114347	191114954	NK_62187	ocr2openGene	MS
immune	NK	rs9967792	chr2	191114452	rs4254532	ENSG00000173559	ENST00000451500	NABP1	191114347	191114954	NK_62187	ocr2openGene	MS
immune	NK	rs8107548	chr19	49333989	rs1465697	ENSG00000104888	ENST00000221485	SLC17A7	49333829	49334177	NK_53980	openGene2openGene	MS
immune	NK	rs6908626	chr6	90296024	rs6908626	ENSG00000118412	ENST00000237177	CASP8AP2	90294975	90297205	NK_95936	openGene2openGene	T1D
immune	NK	rs34779708	chr10	35126627	rs4934730	ENSG00000108094	ENST00000691263	CUL2	35126471	35127791	NK_12394	openGene2openGene	IBD
immune	NK	rs13205210	chr6	34757701	rs7743724	ENSG00000064995	ENST00000687970	TAF11	34756520	34757833	NK_94148	openGene2openGene	SLE
immune	NK	rs13205210	chr6	34757701	rs7743724	ENSG00000064995	ENST00000361288	TAF11	34756520	34757833	NK_94148	openGene2openGene	SLE
immune	NK	rs7301381	chr12	8951069	rs933462	ENSG00000166532	ENST00000537189	RIMKLB	8951015	8951228	NK_22804	openGene2openGene	T1D
immune	NK	rs7301381	chr12	8951034	chr12:8951034:TA:T	ENSG00000166532	ENST00000539923	RIMKLB	8951015	8951228	NK_22804	openGene2openGene	T1D
immune	NK	rs10790268	chr11	118790689	rs57494551	ENSG00000172269	ENST00000682517	DPAGT1	118790201	118791544	NK_21240	openGene2openGene	RA
immune	NK	rs11675538	chr2	65436024	rs11126037	ENSG00000169764	ENST00000678951	UGP2	65435730	65436770	NK_57523	openGene2openGene	UC
immune	NK	rs9611565	chr22	41381554	rs9607799	ENSG00000100227	ENST00000451060	POLDIP3	41381069	41382051	NK_70711	openGene2openGene	VIT
immune	NK	rs9611565	chr22	41381909	rs2234059	ENSG00000100227	ENST00000451060	POLDIP3	41381069	41382051	NK_70711	openGene2openGene	VIT
immune	NK	rs2038255	chr14	35122110	rs28365850	ENSG00000258704	ENST00000693002	SRP54-AS1	35121716	35122853	NK_32089	openGene2openGene	ECZ
immune	NK	rs4239702	chr20	46118343	rs1883832	ENSG00000080189	ENST00000372230	SLC35C2	46117779	46118449	NK_66588	openGene2openGene	CRO
immune	NK	rs36014129	chr6	26175638	rs17598658	ENSG00000233822	ENST00000612898	H2BC15	26175515	26175673	NK_93488	openGene2openGene	SLE
immune	NK	rs28449958	chr16	28822933	rs201131521	ENSG00000174938	ENST00000346932	SEZ6L2	28822507	28824662	NK_40338	openGene2openGene	IBD
immune	NK	rs11755393	chr6	34792177	rs6457791	ENSG00000064995	ENST00000686190	TAF11	34791461	34792605	NK_94149	openGene2openGene	SLE
immune	NK	rs12142199	chr1	1308516	rs61766198	ENSG00000127054	ENST00000493534	INTS11	1307732	1308772	NK_77	openGene2openGene	SLE
immune	NK	rs7512552	chr1	150487216	rs3840449	ENSG00000143437	ENST00000358595	ARNT	150486974	150487687	NK_6233	openGene2openGene	ECZ
immune	NK	rs533646	chr11	118700459	rs488141	ENSG00000110367	ENST00000620157	DDX6	118699504	118700530	NK_21230	openGene2openGene	MS
immune	NK	rs17035378	chr2	68371842	rs55688935	ENSG00000221823	ENST00000234310	PPP3R1	68371636	68371942	NK_57600	ocr2openGene	CEL
immune	NK	rs28449958	chr16	28824361	rs138159013	ENSG00000196296	ENST00000563975	ATP2A1	28822507	28824662	NK_40338	openGene2openGene	IBD
immune	NK	rs12445568	chr16	31033576	rs12445650	ENSG00000261840	ENST00000690073	ENSG00000261840	31032705	31034167	NK_40545	openGene2openGene	PSO
immune	NK	rs80262450	chr18	12775592	rs2847260	ENSG00000085415	ENST00000587761	SEH1L	12774978	12776283	NK_48005	openGene2openGene	IBD
immune	NK	rs1249910	chr3	112672327	rs1249910	ENSG00000163607	ENST00000488781	GTPBP8	112672295	112673436	NK_75850	ocr2openGene	ECZ
immune	NK	rs3197999	chr3	50515725	rs35694819	ENSG00000004838	ENST00000490675	ZMYND10	50515636	50516014	NK_73989	ocr2openGene	IBD
immune	NK	rs17323934	chr7	26858021	rs3801805	ENSG00000254369	ENST00000524304	HOXA-AS3	26857423	26859077	NK_100961	openGene2openGene	T1D
immune	NK	rs27293	chr5	96884962	rs71226974	ENSG00000058729	ENST00000508991	RIOK2	96884903	96885372	NK_88669	openGene2openGene	JIA
immune	NK	rs11089637	chr22	21568075	rs140491	ENSG00000284630	ENST00000641967	ENSG00000284630	21567499	21568467	NK_69501	openGene2openGene	RA
immune	NK	rs773125	chr12	56042145	rs1131017	ENSG00000229117	ENST00000546485	RPL41	56041540	56042419	NK_24706	openGene2openGene	RA
immune	NK	rs3122605	chr1	206769068	rs3024495	ENSG00000162894	ENST00000529560	FCMR	206769042	206769858	NK_8906	openGene2openGene	SLE
immune	NK	rs3122605	chr1	206766559	rs3024505	ENSG00000162894	ENST00000525793	FCMR	206766317	206766804	NK_8905	openGene2openGene	SLE
immune	NK	rs7187776	chr16	28864161	rs7193733	ENSG00000177548	ENST00000562475	RABEP2	28863157	28864186	NK_40341	openGene2openGene	T1D
immune	NK	rs2233278	chr5	151098662	rs76462670	ENSG00000164587	ENST00000407193	RPS14	151098099	151098746	NK_91072	ocr2openGene	PSO
immune	NK	rs10883723	chr10	102503918	rs3818470	ENSG00000148835	ENST00000690052	TAF5	102503668	102504115	NK_14991	openGene2openGene	ALG
immune	NK	rs13153019	chr5	177357611	rs4075959	ENSG00000183258	ENST00000629036	DDX41	177357299	177358335	NK_92035	openGene2openGene	ALG
immune	NK	rs13153019	chr5	177357511	rs4075958	ENSG00000183258	ENST00000629036	DDX41	177357299	177358335	NK_92035	openGene2openGene	ALG
immune	NK	rs9926533	chr16	30958165	rs11643872	ENSG00000261840	ENST00000564775	ENSG00000261840	30957462	30958419	NK_40538	openGene2openGene	SLE
immune	NK	rs36014129	chr6	26044636	rs35506517	ENSG00000180573	ENST00000602637	H2AC6	26044423	26044658	NK_93475	openGene2openGene	SLE
immune	NK	rs13153019	chr5	177357438	rs4976688	ENSG00000183258	ENST00000507955	DDX41	177357299	177358335	NK_92035	openGene2openGene	ALG
immune	NK	rs28449958	chr16	28863883	rs11864750	ENSG00000149932	ENST00000279396	TMEM219	28863157	28864186	NK_40341	openGene2openGene	IBD
immune	NK	rs13153019	chr5	177357511	rs4075958	ENSG00000183258	ENST00000330503	DDX41	177357299	177358335	NK_92035	openGene2openGene	ALG
immune	NK	rs10883723	chr10	102502871	rs2296590	ENSG00000148835	ENST00000687501	TAF5	102501984	102503090	NK_14990	openGene2openGene	ALG
immune	NK	rs149010539	chr3	49673997	chr3:49711430	ENSG00000164068	ENST00000487805	RNF123	49673493	49674697	NK_73900	openGene2openGene	CRO
immune	NK	rs7187776	chr16	28863801	rs7198606	ENSG00000177548	ENST00000564473	RABEP2	28863157	28864186	NK_40341	openGene2openGene	T1D
immune	NK	rs7187776	chr16	28824359	rs149808056	ENSG00000169682	ENST00000564476	SPNS1	28822507	28824662	NK_40338	openGene2openGene	T1D
immune	NK	rs10883723	chr10	102502871	rs2296590	ENSG00000148835	ENST00000684872	TAF5	102501984	102503090	NK_14990	openGene2openGene	ALG
immune	NK	rs663743	chr11	64340005	rs479777	ENSG00000110011	ENST00000538961	DNAJC4	64339982	64340943	NK_19002	openGene2openGene	T1D
immune	NK	rs7187776	chr16	28863883	rs11864750	ENSG00000177548	ENST00000544477	RABEP2	28863157	28864186	NK_40341	openGene2openGene	T1D
immune	NK	rs7679	chr20	45934368	rs1057208	ENSG00000101473	ENST00000486165	ACOT8	45934190	45934392	NK_66562	openGene2openGene	SLE
immune	NK	rs149010539	chr3	49673997	chr3:49711430	ENSG00000173402	ENST00000418588	DAG1	49673493	49674697	NK_73900	openGene2openGene	CRO
immune	NK	rs7708392	chr5	151081488	rs960709	ENSG00000164587	ENST00000521466	RPS14	151080385	151081544	NK_91067	openGene2openGene	SLE
immune	NK	rs2910686	chr5	96983903	rs10476696	ENSG00000247121	ENST00000665723	ENSG00000247121	96983661	96984007	NK_88686	ocr2openGene	PSO
immune	NK	rs9611565	chr22	41381311	rs2234053	ENSG00000100403	ENST00000352645	ZC3H7B	41381069	41382051	NK_70711	openGene2openGene	VIT
immune	NK	rs9611565	chr22	41381554	rs9607799	ENSG00000100403	ENST00000352645	ZC3H7B	41381069	41382051	NK_70711	openGene2openGene	VIT
immune	NK	rs2790159	chr10	58269403	rs1416763	ENSG00000108064	ENST00000487519	TFAM	58268864	58269482	NK_13040	openGene2openGene	CRO
immune	NK	rs10036748	chr5	151081488	rs960709	ENSG00000164587	ENST00000312037	RPS14	151080385	151081544	NK_91067	openGene2openGene	SLE
immune	NK	rs7679	chr20	45934368	rs1057208	ENSG00000101473	ENST00000481938	ACOT8	45934190	45934392	NK_66562	openGene2openGene	SLE
immune	NK	rs663743	chr11	64340263	rs663743	ENSG00000173113	ENST00000535126	TRMT112	64339982	64340943	NK_19002	openGene2openGene	T1D
immune	NK	rs2910686	chr5	96983903	rs10476696	ENSG00000247121	ENST00000659319	ENSG00000247121	96983661	96984007	NK_88686	ocr2openGene	PSO
immune	NK	rs9355260	chr6	159107222	rs7772013	ENSG00000203711	ENST00000650421	LINC02901	159106721	159107270	NK_98882	openGene2openGene	MS
immune	NK	rs10245867	chr7	28180820	rs980658651	ENSG00000106049	ENST00000265395	HIBADH	28179386	28181105	NK_101064	openGene2openGene	SLE
immune	NK	rs3197999	chr3	50292395	rs1076872	ENSG00000176020	ENST00000320431	AMIGO3	50291989	50292777	NK_73955	openGene2openGene	IBD
immune	NK	rs7187776	chr16	28863801	rs7198606	ENSG00000177548	ENST00000562590	RABEP2	28863157	28864186	NK_40341	openGene2openGene	T1D
immune	NK	rs12445568	chr16	30957268	rs4889599	ENSG00000156873	ENST00000563588	PHKG2	30957028	30957342	NK_40537	openGene2openGene	PSO
immune	NK	rs1701704	chr12	56041628	rs705704	ENSG00000139613	ENST00000550164	SMARCC2	56041540	56042419	NK_24706	openGene2openGene	T1D
immune	NK	rs7723899	chr5	96936824	rs3842058	ENSG00000248489	ENST00000513175	CHD1-DT	96936782	96936948	NK_88676	openGene2openGene	CRO
immune	NK	rs4252665	chr17	39819340	rs58075375	ENSG00000161405	ENST00000583368	IKZF3	39819257	39819787	NK_44816	ocr2openGene	SLE
immune	NK	rs9259819	chr6	29926679	rs117872147	ENSG00000204619	ENST00000376765	PPP1R11	29926437	29927474	NK_93744	openGene2openGene	ALG
immune	NK	rs12445568	chr16	31033576	rs12445650	ENSG00000140682	ENST00000568142	TGFB1I1	31032705	31034167	NK_40545	openGene2openGene	PSO
immune	NK	rs7187776	chr16	28863883	rs11864750	ENSG00000177548	ENST00000566762	RABEP2	28863157	28864186	NK_40341	openGene2openGene	T1D
immune	NK	rs27293	chr5	96881988	rs11375466	ENSG00000164307	ENST00000503311	ERAP1	96881657	96881991	NK_88668	openGene2openGene	JIA
immune	NK	rs62149377	chr2	60756834	rs2099613	ENSG00000289410	ENST00000688941	ENSG00000289410	60756001	60757108	NK_57272	openGene2openGene	SLE
immune	NK	rs9355260	chr6	159104207	rs55966014	ENSG00000203711	ENST00000663950	LINC02901	159104132	159104421	NK_98881	openGene2openGene	MS
immune	NK	rs766751473	chr5	132466255	rs2522057	ENSG00000238160	ENST00000422204	LINC02863	132466219	132467150	NK_89998	ocr2openGene	T1D
immune	NK	rs1170436	chr16	68540042	rs1182968	ENSG00000168807	ENST00000528525	SNTB2	68539977	68540307	NK_41469	openGene2openGene	SLE
immune	NK	rs5987194	chrX	153953469	rs762653	ENSG00000067829	ENST00000495356	IDH3G	153953345	153953882	NK_118994	openGene2openGene	RA
immune	NK	rs4690229	chr4	973657	rs13137144	ENSG00000249592	ENST00000503405	ENSG00000249592	972986	973941	NK_79297	openGene2openGene	SLE
immune	NK	rs533646	chr11	118700414	rs658676	ENSG00000196655	ENST00000525079	TRAPPC4	118699504	118700530	NK_21230	openGene2openGene	MS
immune	NK	rs2017445	chr12	55996852	rs59877680	ENSG00000181852	ENST00000551711	RNF41	55996794	55997761	NK_24700	openGene2openGene	VIT
immune	NK	rs533646	chr11	118700459	rs488141	ENSG00000196655	ENST00000525079	TRAPPC4	118699504	118700530	NK_21230	openGene2openGene	MS
immune	NK	rs8042861	chr15	90529921	rs111742752	ENSG00000182511	ENST00000464684	FES	90529358	90530763	NK_38446	openGene2openGene	MS
immune	NK	rs112006329	chr11	575800	rs34793529	ENSG00000023191	ENST00000534797	RNH1	575640	576778	NK_16528	openGene2openGene	SLE
immune	NK	rs9355260	chr6	159107222	rs7772013	ENSG00000203711	ENST00000658761	LINC02901	159106721	159107270	NK_98882	openGene2openGene	MS
immune	NK	rs3197999	chr3	49358324	rs1800668	ENSG00000067560	ENST00000677684	RHOA	49357846	49358993	NK_73874	openGene2openGene	IBD
immune	NK	rs35327136	chr17	45430857	rs12939187	ENSG00000264070	ENST00000580842	DND1P1	45430835	45432042	NK_45244	openGene2openGene	T1D
immune	NK	rs7187776	chr16	28824359	rs149808056	ENSG00000178188	ENST00000618521	SH2B1	28822507	28824662	NK_40338	openGene2openGene	T1D
immune	NK	rs7204270	chr16	30186830	rs1132812	ENSG00000102882	ENST00000483869	MAPK3	30186513	30187592	NK_40458	openGene2openGene	MS
immune	NK	rs4296977	chr7	77351515	rs17806725	ENSG00000186088	ENST00000491796	GSAP	77351443	77352445	NK_102788	ocr2openGene	ALG
immune	NK	rs3801810	chr7	26865151	rs73069540	ENSG00000086300	ENST00000396376	SNX10	26863845	26865198	NK_100962	openGene2openGene	CRO
immune	NK	rs2038255	chr14	35122110	rs28365850	ENSG00000174373	ENST00000307138	RALGAPA1	35121716	35122853	NK_32089	openGene2openGene	ECZ
immune	NK	rs17323934	chr7	26864042	rs73069539	ENSG00000253293	ENST00000396344	HOXA10	26863845	26865198	NK_100962	openGene2openGene	T1D
immune	NK	rs4296977	chr7	77351515	rs17806725	ENSG00000186088	ENST00000489920	GSAP	77351443	77352445	NK_102788	ocr2openGene	ALG
immune	NK	rs7723899	chr5	96896546	chr5:96232250	ENSG00000247121	ENST00000660209	ENSG00000247121	96895944	96896725	NK_88671	openGene2openGene	CRO
immune	NK	rs7204270	chr16	30186830	rs1132812	ENSG00000102882	ENST00000395202	MAPK3	30186513	30187592	NK_40458	openGene2openGene	MS
immune	NK	rs11643872	chr16	31063854	rs2303223	ENSG00000103496	ENST00000394998	STX4	31063546	31064712	NK_40547	openGene2openGene	GD
immune	NK	rs2066819	chr12	56267121	rs60542959	ENSG00000135482	ENST00000257940	ZC3H10	56266576	56267591	NK_24729	openGene2openGene	PSO
immune	NK	rs3197999	chr3	49358927	rs3811699	ENSG00000067560	ENST00000431929	RHOA	49357846	49358993	NK_73874	openGene2openGene	IBD
immune	NK	rs231389	chr2	203782538	rs749933	ENSG00000178562	ENST00000374481	CD28	203782275	203782656	NK_62810	openGene2openGene	T1D
immune	NK	rs533646	chr11	118700210	rs642224	ENSG00000196655	ENST00000526141	TRAPPC4	118699504	118700530	NK_21230	openGene2openGene	MS
immune	NK	rs3197999	chr3	49358927	rs3811699	ENSG00000067560	ENST00000265538	RHOA	49357846	49358993	NK_73874	openGene2openGene	IBD
immune	NK	rs3197999	chr3	49358324	rs1800668	ENSG00000067560	ENST00000431929	RHOA	49357846	49358993	NK_73874	openGene2openGene	IBD
immune	NK	rs7204270	chr16	30186830	rs1132812	ENSG00000005844	ENST00000356798	ITGAL	30186513	30187592	NK_40458	openGene2openGene	MS
immune	NK	rs4296977	chr7	77351515	rs17806725	ENSG00000127947	ENST00000435495	PTPN12	77351443	77352445	NK_102788	ocr2openGene	ALG
immune	NK	rs2017445	chr12	56041720	rs705705	ENSG00000076108	ENST00000551959	BAZ2A	56041540	56042419	NK_24706	openGene2openGene	VIT
immune	NK	rs773125	chr12	56042145	rs1131017	ENSG00000065357	ENST00000553084	DGKA	56041540	56042419	NK_24706	openGene2openGene	RA
immune	NK	rs2017445	chr12	56041720	rs705705	ENSG00000076108	ENST00000546695	BAZ2A	56041540	56042419	NK_24706	openGene2openGene	VIT
immune	NK	rs7512552	chr1	150487216	rs3840449	ENSG00000143382	ENST00000674058	ADAMTSL4	150486974	150487687	NK_6233	openGene2openGene	ECZ
immune	NK	rs533646	chr11	118700205	rs659564	ENSG00000196655	ENST00000526141	TRAPPC4	118699504	118700530	NK_21230	openGene2openGene	MS
immune	NK	rs72832915	chr17	39730733	rs3809717	ENSG00000141736	ENST00000584601	ERBB2	39730170	39730951	NK_44795	openGene2openGene	SLE
immune	NK	rs7187776	chr16	28863883	rs11864750	ENSG00000149932	ENST00000569481	TMEM219	28863157	28864186	NK_40341	openGene2openGene	T1D
immune	NK	rs112006329	chr11	575800	rs34793529	ENSG00000177225	ENST00000319863	GATD1	575640	576778	NK_16528	openGene2openGene	SLE
immune	NK	rs7187776	chr16	28863226	rs62037367	ENSG00000149932	ENST00000569481	TMEM219	28863157	28864186	NK_40341	openGene2openGene	T1D
immune	NK	rs9268839	chr6	32622858	rs9271578	ENSG00000204261	ENST00000453426	PSMB8-AS1	32622495	32623420	NK_93975	ocr2openGene	RA
immune	NK	rs3748816	chr1	2642639	rs9970196	ENSG00000157873	ENST00000435221	TNFRSF14	2642413	2643446	NK_228	ocr2openGene	CEL
immune	NK	rs4296977	chr7	77351515	rs17806725	ENSG00000127947	ENST00000460731	PTPN12	77351443	77352445	NK_102788	ocr2openGene	ALG
immune	NK	rs35134214	chr15	38611471	rs16967112	ENSG00000172575	ENST00000559830	RASGRP1	38610638	38611697	NK_35997	ocr2openGene	T1D
immune	NK	rs35134214	chr15	38611683	rs56249992	ENSG00000172575	ENST00000559830	RASGRP1	38610638	38611697	NK_35997	ocr2openGene	T1D
immune	NK	rs11154801	chr6	135506535	rs7750586	ENSG00000237596	ENST00000417643	ENSG00000237596	135506148	135507064	NK_97489	ocr2openGene	MS
immune	NK	rs112006329	chr11	613757	rs59115876	ENSG00000177225	ENST00000526325	GATD1	613567	613770	NK_16534	openGene2openGene	SLE
immune	NK	rs11246217	chr11	613757	rs59115876	ENSG00000177225	ENST00000528602	GATD1	613567	613770	NK_16534	openGene2openGene	SLE
immune	NK	rs1048990	chr14	35122110	rs28365850	ENSG00000174373	ENST00000680220	RALGAPA1	35121716	35122853	NK_32089	openGene2openGene	ALG
immune	NK	rs9926533	chr16	31106068	rs56314408	ENSG00000099381	ENST00000262519	SETD1A	31105681	31106133	NK_40554	openGene2openGene	SLE
immune	NK	rs1048990	chr14	35292469	rs1048990	ENSG00000174373	ENST00000553892	RALGAPA1	35291915	35292846	NK_32108	openGene2openGene	ALG
immune	NK	rs1463485	chr17	75861618	rs8082060	ENSG00000283853	ENST00000579134	MIR4738	75861370	75861624	NK_46837	ocr2openGene	SLE
immune	NK	rs4976646	chr5	177357447	rs4976689	ENSG00000213347	ENST00000439742	MXD3	177357299	177358335	NK_92035	openGene2openGene	MS
immune	NK	rs17849501	chr1	183471396	rs41272536	ENSG00000143344	ENST00000304685	RGL1	183471022	183471602	NK_7798	openGene2openGene	SLE
immune	NK	rs8042861	chr15	90388131	rs2589940	ENSG00000184508	ENST00000394272	HDDC3	90387756	90388813	NK_38428	openGene2openGene	MS
immune	NK	rs8042861	chr15	90388131	rs2589940	ENSG00000184508	ENST00000559898	HDDC3	90387756	90388813	NK_38428	openGene2openGene	MS
immune	NK	rs1048990	chr14	35122110	rs28365850	ENSG00000258704	ENST00000636540	SRP54-AS1	35121716	35122853	NK_32089	openGene2openGene	ALG
immune	NK	rs5758343	chr22	41381909	rs2234059	ENSG00000100410	ENST00000491254	PHF5A	41381069	41382051	NK_70711	openGene2openGene	ALG
immune	NK	rs7997823	chr13	99383018	rs9557205	ENSG00000134882	ENST00000473194	UBAC2	99382653	99383166	NK_30861	ocr2openGene	CRO
immune	NK	rs7948458	chr11	2151600	rs7948458	ENSG00000130598	ENST00000468473	TNNI2	2151445	2151922	NK_16739	ocr2openGene	T1D
immune	NK	rs6752107	chr2	233267963	rs3792112	ENSG00000237126	ENST00000597193	ENSG00000237126	233267646	233268599	NK_64087	ocr2openGene	CRO
immune	NK	rs11714843	chr3	119498465	rs2280670	ENSG00000163389	ENST00000476573	POGLUT1	119498104	119499026	NK_76079	openGene2openGene	JIA
immune	NK	rs12065145	chr1	172659378	rs559795993	ENSG00000224977	ENST00000688280	RC3H1-DT	172658797	172659566	NK_7429	openGene2openGene	SLE
immune	NK	rs3004212	chr10	43129385	rs2435355	ENSG00000234420	ENST00000690442	ZNF37BP	43129048	43129733	NK_12510	ocr2openGene	MS
immune	NK	rs8042861	chr15	90529758	rs113942266	ENSG00000184508	ENST00000330334	HDDC3	90529358	90530763	NK_38446	openGene2openGene	MS
immune	NK	rs1048990	chr14	35122110	rs28365850	ENSG00000100883	ENST00000678836	SRP54	35121716	35122853	NK_32089	openGene2openGene	ALG
immune	NK	rs2283792	chr22	21867813	rs9610505	ENSG00000100023	ENST00000335025	PPIL2	21867297	21868391	NK_69547	openGene2openGene	MS
immune	NK	rs9268839	chr6	32623122	rs9271586	ENSG00000204287	ENST00000395388	HLA-DRA	32622495	32623420	NK_93975	ocr2openGene	RA
immune	NK	rs28449958	chr16	28824361	rs138159013	ENSG00000177548	ENST00000358201	RABEP2	28822507	28824662	NK_40338	openGene2openGene	IBD
immune	NK	rs694739	chr11	64340005	rs479777	ENSG00000256100	ENST00000535431	ENSG00000256100	64339982	64340943	NK_19002	openGene2openGene	MS
immune	NK	rs5758343	chr22	41381311	rs2234053	ENSG00000100226	ENST00000484657	GTPBP1	41381069	41382051	NK_70711	openGene2openGene	ALG
immune	NK	rs2304206	chr19	49665614	rs2304206	ENSG00000126460	ENST00000543867	PRRG2	49665320	49666271	NK_54037	openGene2openGene	VIT
immune	NK	rs1048990	chr14	35292469	rs1048990	ENSG00000258704	ENST00000686430	SRP54-AS1	35291915	35292846	NK_32108	openGene2openGene	ALG
immune	NK	rs10876864	chr12	56080024	rs7297175	ENSG00000135482	ENST00000546903	ZC3H10	56078992	56080542	NK_24708	openGene2openGene	ALG
immune	NK	rs10200159	chr2	55617974	rs10200159	ENSG00000115355	ENST00000647517	CCDC88A	55617006	55618081	NK_57188	openGene2openGene	VIT
immune	NK	rs12470864	chr2	102366787	rs4851569	ENSG00000281162	ENST00000627337	LINC01127	102366714	102367975	NK_58875	ocr2openGene	ALG
immune	NK	rs5758343	chr22	41381237	rs2234052	ENSG00000100226	ENST00000418601	GTPBP1	41381069	41382051	NK_70711	openGene2openGene	ALG
immune	NK	rs3197999	chr3	49171432	rs4955420	ENSG00000172053	ENST00000634953	QARS1	49171061	49171831	NK_73867	openGene2openGene	IBD
immune	NK	rs10200159	chr2	55617974	rs10200159	ENSG00000115355	ENST00000436346	CCDC88A	55617006	55618081	NK_57188	openGene2openGene	VIT
immune	NK	rs11246217	chr11	613757	rs59115876	ENSG00000177595	ENST00000525028	PIDD1	613567	613770	NK_16534	openGene2openGene	SLE
immune	NK	rs8042861	chr15	90529921	rs111742752	ENSG00000184508	ENST00000643068	HDDC3	90529358	90530763	NK_38446	openGene2openGene	MS
immune	NK	rs7187776	chr16	28846324	rs7187776	ENSG00000177455	ENST00000565089	CD19	28846066	28847064	NK_40340	openGene2openGene	T1D
immune	NK	rs180977001	chr3	58332737	rs180977001	ENSG00000163686	ENST00000295962	ABHD6	58332586	58333807	NK_74338	openGene2openGene	SLE
immune	NK	rs28449958	chr16	28863226	rs62037367	ENSG00000177548	ENST00000568703	RABEP2	28863157	28864186	NK_40341	openGene2openGene	IBD
immune	NK	rs11246217	chr11	613757	rs59115876	ENSG00000177595	ENST00000534525	PIDD1	613567	613770	NK_16534	openGene2openGene	SLE
immune	NK	rs10200159	chr2	55617974	rs10200159	ENSG00000115355	ENST00000413716	CCDC88A	55617006	55618081	NK_57188	openGene2openGene	VIT
immune	NK	rs3197999	chr3	49171432	rs4955420	ENSG00000172053	ENST00000634359	QARS1	49171061	49171831	NK_73867	openGene2openGene	IBD
immune	NK	rs28449958	chr16	28863883	rs11864750	ENSG00000177548	ENST00000568703	RABEP2	28863157	28864186	NK_40341	openGene2openGene	IBD
immune	NK	rs11065898	chr12	111599722	rs10849962	ENSG00000279925	ENST00000625111	ENSG00000279925	111598972	111600111	NK_26967	openGene2openGene	AS
immune	NK	rs60946162	chr3	188390854	rs56046601	ENSG00000113916	ENST00000470319	BCL6	188390783	188390961	NK_78796	ocr2openGene	ALG
immune	NK	rs63406760	chr12	123364549	rs7485502	ENSG00000051825	ENST00000539639	MPHOSPH9	123364418	123364637	NK_27532	openGene2openGene	ALG
immune	NK	rs27293	chr5	96983903	rs10476696	ENSG00000227836	ENST00000427546	ENSG00000227836	96983661	96984007	NK_88686	ocr2openGene	JIA
immune	NK	rs28449958	chr16	28863801	rs7198606	ENSG00000177548	ENST00000568703	RABEP2	28863157	28864186	NK_40341	openGene2openGene	IBD
immune	NK	rs9469899	chr6	34792177	rs6457791	ENSG00000124562	ENST00000374018	SNRPC	34791461	34792605	NK_94149	openGene2openGene	GD
immune	NK	rs12445568	chr16	30958236	rs62055866	ENSG00000168488	ENST00000561539	ATXN2L	30957462	30958419	NK_40538	openGene2openGene	PSO
immune	NK	rs2017445	chr12	56041720	rs705705	ENSG00000123374	ENST00000556656	CDK2	56041540	56042419	NK_24706	openGene2openGene	VIT
immune	NK	rs6889239	chr5	151081488	rs960709	ENSG00000196743	ENST00000523466	GM2A	151080385	151081544	NK_91067	openGene2openGene	SLE
immune	NK	rs7423529	chr2	191114452	rs4254532	ENSG00000115415	ENST00000452281	STAT1	191114347	191114954	NK_62187	ocr2openGene	T1D
immune	NK	rs60946162	chr3	188390854	rs56046601	ENSG00000113916	ENST00000406870	BCL6	188390783	188390961	NK_78796	ocr2openGene	ALG
immune	NK	rs3197999	chr3	49358927	rs3811699	ENSG00000145020	ENST00000538581	AMT	49357846	49358993	NK_73874	openGene2openGene	IBD
immune	NK	rs9611565	chr22	41381311	rs2234053	ENSG00000100372	ENST00000491545	SLC25A17	41381069	41382051	NK_70711	openGene2openGene	VIT
immune	NK	rs2017445	chr12	56041628	rs705704	ENSG00000258554	ENST00000554022	ENSG00000258554	56041540	56042419	NK_24706	openGene2openGene	VIT
immune	NK	rs17035378	chr2	68371771	rs17035375	ENSG00000204923	ENST00000377957	FBXO48	68371636	68371942	NK_57600	ocr2openGene	CEL
immune	NK	rs7723899	chr5	96896582	rs2549785	ENSG00000164307	ENST00000296754	ERAP1	96895944	96896725	NK_88671	openGene2openGene	CRO
immune	NK	rs7665090	chr4	102631096	rs13112557	ENSG00000248161	ENST00000502883	ENSG00000248161	102630652	102631161	NK_82635	ocr2openGene	MS
immune	NK	rs72832915	chr17	39730733	rs3809717	ENSG00000108344	ENST00000415039	PSMD3	39730170	39730951	NK_44795	openGene2openGene	SLE
immune	NK	rs7187776	chr16	28863883	rs11864750	ENSG00000149929	ENST00000565996	HIRIP3	28863157	28864186	NK_40341	openGene2openGene	T1D
immune	NK	rs3801810	chr7	26858021	rs3801805	ENSG00000122565	ENST00000409747	CBX3	26857423	26859077	NK_100961	openGene2openGene	CRO
immune	NK	rs12445568	chr16	31033362	rs58726213	ENSG00000168488	ENST00000570200	ATXN2L	31032705	31034167	NK_40545	openGene2openGene	PSO
immune	NK	rs3801810	chr7	26857820	rs3801807	ENSG00000122565	ENST00000497498	CBX3	26857423	26859077	NK_100961	openGene2openGene	CRO
immune	NK	rs1170436	chr16	68539161	rs1170445	ENSG00000135722	ENST00000519917	FBXL8	68538819	68539883	NK_41468	openGene2openGene	SLE
immune	NK	rs694739	chr11	64340005	rs479777	ENSG00000149761	ENST00000422364	NUDT22	64339982	64340943	NK_19002	openGene2openGene	MS
immune	NK	rs7595717	chr2	68362190	rs17035355	ENSG00000163219	ENST00000409030	ARHGAP25	68362011	68362506	NK_57597	openGene2openGene	MS
immune	NK	rs12445568	chr16	31033576	rs12445650	ENSG00000156885	ENST00000287490	COX6A2	31032705	31034167	NK_40545	openGene2openGene	PSO
immune	NK	rs12445568	chr16	31010559	rs140820592	ENSG00000156885	ENST00000287490	COX6A2	31010418	31010891	NK_40542	openGene2openGene	PSO
immune	NK	rs2017445	chr12	55996852	rs59877680	ENSG00000135517	ENST00000648442	MIP	55996794	55997761	NK_24700	openGene2openGene	VIT
immune	NK	rs9611565	chr22	41381311	rs2234053	ENSG00000100372	ENST00000427084	SLC25A17	41381069	41382051	NK_70711	openGene2openGene	VIT
immune	NK	rs35164067	chr19	10436550	rs12983921	ENSG00000105371	ENST00000340992	ICAM4	10436449	10436725	NK_51378	ocr2openGene	AS
immune	NK	rs28449958	chr16	28824361	rs138159013	ENSG00000149925	ENST00000564521	ALDOA	28822507	28824662	NK_40338	openGene2openGene	IBD
immune	NK	rs5743618	chr4	38804362	rs59480104	ENSG00000249207	ENST00000668468	ENSG00000249207	38803998	38805325	NK_80699	openGene2openGene	ALG
immune	NK	rs10068717	chr5	142145740	rs249641	ENSG00000236714	ENST00000659517	LINC01844	142145271	142145825	NK_90576	openGene2openGene	ALG
immune	NK	rs2236262	chr14	68793846	rs12889006	ENSG00000100554	ENST00000554236	ATP6V1D	68793784	68793988	NK_33318	openGene2openGene	MS
immune	NK	rs8107548	chr19	49388057	rs10411630	ENSG00000104872	ENST00000598889	PIH1D1	49387918	49388313	NK_53988	openGene2openGene	MS
immune	NK	rs7512552	chr1	150487216	rs3840449	ENSG00000143418	ENST00000361419	CERS2	150486974	150487687	NK_6233	openGene2openGene	ECZ
immune	NK	rs17323934	chr7	26864711	rs17323934	ENSG00000122566	ENST00000678935	HNRNPA2B1	26863845	26865198	NK_100962	openGene2openGene	T1D
immune	NK	rs9268839	chr6	32623364	rs9271591	ENSG00000179344	ENST00000399082	HLA-DQB1	32622495	32623420	NK_93975	ocr2openGene	RA
immune	NK	rs58763752	chr10	32980469	rs60724454	ENSG00000237036	ENST00000691219	ZEB1-AS1	32980392	32981326	NK_12285	openGene2openGene	T1D
immune	NK	rs12445568	chr16	31033362	rs58726213	ENSG00000260852	ENST00000563777	FBXL19-AS1	31032705	31034167	NK_40545	openGene2openGene	PSO
immune	NK	rs12445568	chr16	30958236	rs62055866	ENSG00000260852	ENST00000563777	FBXL19-AS1	30957462	30958419	NK_40538	openGene2openGene	PSO
immune	NK	rs9268839	chr6	32623176	rs9271588	ENSG00000179344	ENST00000434651	HLA-DQB1	32622495	32623420	NK_93975	ocr2openGene	RA
immune	NK	rs79157249	chr11	118926544	rs76598569	ENSG00000137700	ENST00000526626	SLC37A4	118926240	118926634	NK_21266	openGene2openGene	CRO
immune	NK	rs36014129	chr6	26175638	rs17598658	ENSG00000284607	ENST00000641660	ENSG00000284607	26175515	26175673	NK_93488	openGene2openGene	SLE
immune	NK	rs28449958	chr16	28863801	rs7198606	ENSG00000168488	ENST00000563314	ATXN2L	28863157	28864186	NK_40341	openGene2openGene	IBD
immune	NK	rs36014129	chr6	26021644	rs41266779	ENSG00000287080	ENST00000612966	H3C3	26020258	26022081	NK_93468	openGene2openGene	SLE
immune	NK	rs180977001	chr3	58332750	rs185407974	ENSG00000163684	ENST00000466547	RPP14	58332586	58333807	NK_74338	openGene2openGene	SLE
immune	NK	rs13098911	chr3	46208438	rs3181080	ENSG00000121807	ENST00000465202	CCR2	46208130	46208640	NK_73663	openGene2openGene	CEL
immune	NK	rs11675538	chr2	65431010	rs12993075	ENSG00000143951	ENST00000409562	WDPCP	65430477	65431796	NK_57520	openGene2openGene	UC
immune	NK	rs1893217	chr18	12775051	rs142342883	ENSG00000085415	ENST00000589446	SEH1L	12774978	12776283	NK_48005	openGene2openGene	CEL
immune	NK	rs9926533	chr16	31074149	rs2303222	ENSG00000196118	ENST00000544613	CFAP119	31074118	31074839	NK_40549	openGene2openGene	SLE
immune	NK	rs17323934	chr7	26853905	rs3213853	ENSG00000257184	ENST00000470747	ENSG00000257184	26853854	26854068	NK_100960	openGene2openGene	T1D
immune	NK	rs9926533	chr16	31074149	rs2303222	ENSG00000196118	ENST00000537986	CFAP119	31074118	31074839	NK_40549	openGene2openGene	SLE
immune	NK	rs11675538	chr2	65436100	rs11126038	ENSG00000143951	ENST00000484073	WDPCP	65435730	65436770	NK_57523	openGene2openGene	UC
immune	NK	rs10985070	chr9	120925627	rs1930782	ENSG00000226752	ENST00000640296	CUTALP	120925551	120926475	NK_114589	ocr2openGene	RA
immune	NK	rs11675538	chr2	65436100	rs11126038	ENSG00000143951	ENST00000409562	WDPCP	65435730	65436770	NK_57523	openGene2openGene	UC
immune	NK	rs11675538	chr2	65436024	rs11126037	ENSG00000143951	ENST00000409835	WDPCP	65435730	65436770	NK_57523	openGene2openGene	UC
immune	NK	rs444210	chr6	166956409	rs1044059	ENSG00000071242	ENST00000507350	RPS6KA2	166956014	166957548	NK_99256	openGene2openGene	CRO
immune	NK	rs11675538	chr2	65436024	rs11126037	ENSG00000143951	ENST00000417238	WDPCP	65435730	65436770	NK_57523	openGene2openGene	UC
immune	NK	rs34572943	chr16	31265490	rs1143679	ENSG00000140678	ENST00000571644	ITGAX	31265282	31265717	NK_40577	ocr2openGene	SLE
immune	NK	rs1701704	chr12	55996580	rs772920	ENSG00000257727	ENST00000553164	CNPY2	55996183	55996690	NK_24699	openGene2openGene	T1D
immune	NK	rs917997	chr2	102443564	rs1558650	ENSG00000115604	ENST00000466357	IL18R1	102443086	102443787	NK_58889	ocr2openGene	CEL
immune	NK	rs182429	chr6	159044945	rs1738074	ENSG00000203711	ENST00000654049	LINC02901	159044748	159045491	NK_98873	openGene2openGene	T1D
immune	NK	rs243323	chr16	11255821	rs243332	ENSG00000171490	ENST00000574287	RSL1D1	11254878	11256419	NK_39693	openGene2openGene	SLE
immune	NK	rs9355260	chr6	159114156	rs9365030	ENSG00000271913	ENST00000688282	TAGAP-AS1	159114027	159114486	NK_98885	ocr2openGene	MS
immune	NK	rs9355260	chr6	159114156	rs9365030	ENSG00000271913	ENST00000669184	TAGAP-AS1	159114027	159114486	NK_98885	ocr2openGene	MS
immune	NK	rs34840245	chr6	34757701	rs7743724	ENSG00000124614	ENST00000480942	RPS10	34756520	34757833	NK_94148	openGene2openGene	SLE
immune	NK	rs7301381	chr12	8951069	rs933462	ENSG00000256442	ENST00000546259	ENSG00000256442	8951015	8951228	NK_22804	openGene2openGene	T1D
immune	NK	rs4690229	chr4	986676	rs4690220	ENSG00000127418	ENST00000398484	FGFRL1	986574	987577	NK_79299	openGene2openGene	SLE
immune	NK	rs663743	chr11	64340005	rs479777	ENSG00000149761	ENST00000543501	NUDT22	64339982	64340943	NK_19002	openGene2openGene	T1D
immune	NK	rs663743	chr11	64285685	rs887314	ENSG00000149761	ENST00000543501	NUDT22	64284995	64285961	NK_18995	openGene2openGene	T1D
immune	NK	rs4690229	chr4	987108	rs11248061	ENSG00000127418	ENST00000510644	FGFRL1	986574	987577	NK_79299	openGene2openGene	SLE
immune	NK	rs2236262	chr14	68816213	rs168961	ENSG00000072121	ENST00000347230	ZFYVE26	68815810	68817003	NK_33324	ocr2openGene	MS
immune	NK	rs9355260	chr6	159107100	rs7748054	ENSG00000271913	ENST00000659621	TAGAP-AS1	159106721	159107270	NK_98882	openGene2openGene	MS
immune	NK	rs13018977	chr2	241316415	rs13006939	ENSG00000233806	ENST00000457686	LINC01237	241315572	241316526	NK_64667	openGene2openGene	T1D
immune	NK	rs7665090	chr4	102631096	rs13112557	ENSG00000164039	ENST00000464039	BDH2	102630652	102631161	NK_82635	ocr2openGene	MS
immune	NK	rs9355260	chr6	159107100	rs7748054	ENSG00000271913	ENST00000693265	TAGAP-AS1	159106721	159107270	NK_98882	openGene2openGene	MS
immune	NK	rs7665090	chr4	102630661	rs7665659	ENSG00000164039	ENST00000475058	BDH2	102630652	102631161	NK_82635	ocr2openGene	MS
immune	NK	rs9355260	chr6	159107222	rs7772013	ENSG00000271913	ENST00000667828	TAGAP-AS1	159106721	159107270	NK_98882	openGene2openGene	MS
immune	NK	rs2066819	chr12	56267121	rs60542959	ENSG00000135517	ENST00000648442	MIP	56266576	56267591	NK_24729	openGene2openGene	PSO
immune	NK	rs8026898	chr15	69714584	rs57021847	ENSG00000140332	ENST00000557984	TLE3	69713924	69714605	NK_37456	ocr2openGene	RA
immune	NK	rs3783782	chr14	61483776	rs117584363	ENSG00000100644	ENST00000539097	HIF1A	61483264	61483999	NK_32961	ocr2openGene	RA
immune	NK	rs773125	chr12	56042145	rs1131017	ENSG00000139613	ENST00000550859	SMARCC2	56041540	56042419	NK_24706	openGene2openGene	RA
immune	NK	rs2266959	chr22	21568075	rs140491	ENSG00000161180	ENST00000425975	CCDC116	21567499	21568467	NK_69501	openGene2openGene	JIA
immune	NK	rs5758343	chr22	41544367	rs11554327	ENSG00000100412	ENST00000677427	ACO2	41543845	41544916	NK_70730	openGene2openGene	ALG
immune	NK	rs12551834	chr9	128818208	rs77144778	ENSG00000119333	ENST00000372715	DYNC2I2	128818093	128819071	NK_115077	openGene2openGene	ALG
immune	NK	rs10068717	chr5	142145415	rs249642	ENSG00000113578	ENST00000494344	FGF1	142145271	142145825	NK_90576	ocr2openGene	ALG
immune	NK	rs5758343	chr22	41381237	rs2234052	ENSG00000100417	ENST00000485648	PMM1	41381069	41382051	NK_70711	openGene2openGene	ALG
immune	NK	rs4690229	chr4	973551	rs113075206	ENSG00000178950	ENST00000628912	GAK	972986	973941	NK_79297	openGene2openGene	SLE
immune	NK	rs8026898	chr15	69714584	rs57021847	ENSG00000140332	ENST00000559574	TLE3	69713924	69714605	NK_37456	ocr2openGene	RA
immune	NK	rs58763752	chr10	32980469	rs60724454	ENSG00000150093	ENST00000678120	ITGB1	32980392	32981326	NK_12285	openGene2openGene	T1D
immune	NK	rs60131261	chr6	29965088	rs9357088	ENSG00000227758	ENST00000435408	HCG9P5	29964778	29965787	NK_93748	ocr2openGene	VIT
immune	NK	rs35164067	chr19	10404166	rs73923215	ENSG00000267100	ENST00000591501	ILF3-DT	10403320	10404476	NK_51363	openGene2openGene	AS
immune	NK	rs3825568	chr14	68793846	rs12889006	ENSG00000100554	ENST00000553687	ATP6V1D	68793784	68793988	NK_33318	openGene2openGene	JIA
immune	NK	rs4252665	chr17	39767518	rs112771360	ENSG00000186075	ENST00000584588	ZPBP2	39767009	39767564	NK_44801	ocr2openGene	SLE
immune	NK	rs9611565	chr22	41403829	rs75784	ENSG00000100412	ENST00000678788	ACO2	41403710	41404315	NK_70713	ocr2openGene	VIT
immune	NK	rs5758343	chr22	41381311	rs2234053	ENSG00000100227	ENST00000454057	POLDIP3	41381069	41382051	NK_70711	openGene2openGene	ALG
immune	NK	rs2233424	chr6	44265183	rs2233434	ENSG00000112715	ENST00000417285	VEGFA	44264926	44265909	NK_94823	openGene2openGene	RA
immune	NK	rs3748816	chr1	2642639	rs9970196	ENSG00000157870	ENST00000493183	PRXL2B	2642413	2643446	NK_228	ocr2openGene	CEL
immune	NK	rs77599401	chr1	206685302	rs181345810	ENSG00000162894	ENST00000525793	FCMR	206684612	206686819	NK_8886	openGene2openGene	T1D
immune	NK	rs1170436	chr16	68528912	rs4783653	ENSG00000141076	ENST00000563094	UTP4	68528493	68528973	NK_41466	openGene2openGene	SLE
immune	NK	rs77599401	chr1	206685302	rs181345810	ENSG00000162894	ENST00000463473	FCMR	206684612	206686819	NK_8886	openGene2openGene	T1D
immune	NK	rs36014129	chr6	26021644	rs41266779	ENSG00000180596	ENST00000396984	H2BC4	26020258	26022081	NK_93468	openGene2openGene	SLE
immune	NK	rs7665090	chr4	102630911	rs7690700	ENSG00000164039	ENST00000506521	BDH2	102630652	102631161	NK_82635	ocr2openGene	MS
immune	NK	rs11246217	chr11	613757	rs59115876	ENSG00000185522	ENST00000441853	LMNTD2	613567	613770	NK_16534	openGene2openGene	SLE
immune	NK	rs17323934	chr7	26857820	rs3801807	ENSG00000122566	ENST00000678183	HNRNPA2B1	26857423	26859077	NK_100961	openGene2openGene	T1D
immune	NK	rs1887428	chr9	4984530	rs1887428	ENSG00000228165	ENST00000443970	ENSG00000228165	4984363	4985756	NK_111470	openGene2openGene	IBD
immune	NK	rs180977001	chr3	58332750	rs185407974	ENSG00000255154	ENST00000481972	HTD2	58332586	58333807	NK_74338	openGene2openGene	SLE
immune	NK	rs13205210	chr6	34656371	rs6900426	ENSG00000064995	ENST00000689560	TAF11	34656130	34657068	NK_94139	ocr2openGene	SLE
immune	NK	rs112006329	chr11	575800	rs34793529	ENSG00000185507	ENST00000531912	IRF7	575640	576778	NK_16528	openGene2openGene	SLE
immune	NK	rs3024493	chr1	206766559	rs3024505	ENSG00000162894	ENST00000533312	FCMR	206766317	206766804	NK_8905	openGene2openGene	T1D
immune	NK	rs11675538	chr2	65436100	rs11126038	ENSG00000169764	ENST00000497510	UGP2	65435730	65436770	NK_57523	openGene2openGene	UC
immune	NK	rs3802214	chr8	140591443	rs7843258	ENSG00000167632	ENST00000438773	TRAPPC9	140590888	140591865	NK_110811	openGene2openGene	T1D
immune	NK	rs12445568	chr16	30958236	rs62055866	ENSG00000167397	ENST00000472468	VKORC1	30957462	30958419	NK_40538	openGene2openGene	PSO
immune	NK	rs12445568	chr16	30957268	rs4889599	ENSG00000167397	ENST00000420057	VKORC1	30957028	30957342	NK_40537	openGene2openGene	PSO
immune	NK	rs2256814	chr20	63737451	rs2236510	ENSG00000198276	ENST00000358711	UCKL1	63737106	63737480	NK_67603	openGene2openGene	MS
immune	NK	rs2283792	chr22	21867813	rs9610505	ENSG00000284651	ENST00000641933	ENSG00000284651	21867297	21868391	NK_69547	openGene2openGene	MS
immune	NK	rs11675538	chr2	65436024	rs11126037	ENSG00000169764	ENST00000613823	UGP2	65435730	65436770	NK_57523	openGene2openGene	UC
immune	NK	rs444210	chr6	166957511	rs2769346	ENSG00000286760	ENST00000693543	ENSG00000286760	166956014	166957548	NK_99256	openGene2openGene	CRO
immune	NK	rs1170436	chr16	68540161	rs1170442	ENSG00000141076	ENST00000352319	UTP4	68539977	68540307	NK_41469	openGene2openGene	SLE
immune	NK	rs3783782	chr14	61503155	rs75238045	ENSG00000027075	ENST00000555110	PRKCH	61503072	61503917	NK_32964	ocr2openGene	RA
immune	NK	rs1170436	chr16	68540042	rs1182968	ENSG00000141076	ENST00000352319	UTP4	68539977	68540307	NK_41469	openGene2openGene	SLE
immune	NK	rs56691573	chr7	28120494	rs9648346	ENSG00000146592	ENST00000396299	CREB5	28120269	28120660	NK_101050	ocr2openGene	CRO
immune	NK	rs9355260	chr6	159107100	rs7748054	ENSG00000271913	ENST00000606466	TAGAP-AS1	159106721	159107270	NK_98882	openGene2openGene	MS
immune	NK	rs12445568	chr16	30957268	rs4889599	ENSG00000103549	ENST00000566703	RNF40	30957028	30957342	NK_40537	openGene2openGene	PSO
immune	NK	rs12445568	chr16	30958236	rs62055866	ENSG00000103549	ENST00000566703	RNF40	30957462	30958419	NK_40538	openGene2openGene	PSO
immune	NK	rs17035378	chr2	68418779	rs55819863	ENSG00000203395	ENST00000366218	ENSG00000203395	68418771	68419044	NK_57614	ocr2openGene	CEL
immune	NK	rs60652743	chr19	46718300	rs313839	ENSG00000245598	ENST00000690000	DACT3-AS1	46718218	46718638	NK_53684	openGene2openGene	T1D
immune	NK	rs112006329	chr11	575800	rs34793529	ENSG00000185507	ENST00000532096	IRF7	575640	576778	NK_16528	openGene2openGene	SLE
immune	NK	rs71353922	chr19	46718501	rs10412340	ENSG00000245598	ENST00000690000	DACT3-AS1	46718218	46718638	NK_53684	openGene2openGene	T1D
immune	NK	rs444210	chr6	166957198	rs150189585	ENSG00000285730	ENST00000649589	ENSG00000285730	166956014	166957548	NK_99256	openGene2openGene	CRO
immune	NK	rs28449958	chr16	28822933	rs201131521	ENSG00000013364	ENST00000357402	MVP	28822507	28824662	NK_40338	openGene2openGene	IBD
immune	NK	rs9926533	chr16	31106068	rs56314408	ENSG00000089280	ENST00000254108	FUS	31105681	31106133	NK_40554	openGene2openGene	SLE
immune	NK	rs12720356	chr19	10380329	rs2304257	ENSG00000130810	ENST00000253107	PPAN	10380322	10381064	NK_51360	openGene2openGene	PSO
immune	NK	rs28449958	chr16	28863801	rs7198606	ENSG00000213658	ENST00000568899	LAT	28863157	28864186	NK_40341	openGene2openGene	IBD
immune	NK	rs149010539	chr3	49673997	chr3:49711430	ENSG00000114316	ENST00000416417	USP4	49673493	49674697	NK_73900	openGene2openGene	CRO
immune	NK	rs1701704	chr12	55996580	rs772920	ENSG00000065361	ENST00000682431	ERBB3	55996183	55996690	NK_24699	openGene2openGene	T1D
immune	NK	rs3197999	chr3	50299601	rs34136796	ENSG00000114738	ENST00000430409	MAPKAPK3	50298859	50299921	NK_73956	openGene2openGene	IBD
immune	NK	rs34779708	chr10	35126540	rs16935880	ENSG00000108094	ENST00000691263	CUL2	35126471	35127791	NK_12394	openGene2openGene	IBD
immune	NK	rs28449958	chr16	28824361	rs138159013	ENSG00000099381	ENST00000452917	SETD1A	28822507	28824662	NK_40338	openGene2openGene	IBD
immune	NK	rs3783782	chr14	61461588	rs59078142	ENSG00000288928	ENST00000692625	ENSG00000288928	61461230	61461611	NK_32955	openGene2openGene	RA
immune	NK	rs9926533	chr16	30958165	rs11643872	ENSG00000103549	ENST00000357890	RNF40	30957462	30958419	NK_40538	openGene2openGene	SLE
immune	NK	rs5758343	chr22	41413633	rs202635	ENSG00000100418	ENST00000263256	DESI1	41412973	41414448	NK_70714	ocr2openGene	ALG
immune	NK	rs10220572	chr14	87959953	rs4462528	ENSG00000100722	ENST00000557607	ZC3H14	87959853	87960749	NK_34049	ocr2openGene	IBD
immune	NK	rs773125	chr12	56042145	rs1131017	ENSG00000139531	ENST00000394115	SUOX	56041540	56042419	NK_24706	openGene2openGene	RA
immune	NK	rs5758343	chr22	41381879	rs2234058	ENSG00000100418	ENST00000263256	DESI1	41381069	41382051	NK_70711	openGene2openGene	ALG
immune	NK	rs11755393	chr6	34792177	rs6457791	ENSG00000064995	ENST00000693593	TAF11	34791461	34792605	NK_94149	openGene2openGene	SLE
immune	NK	rs11755393	chr6	34792385	rs7769961	ENSG00000064995	ENST00000693593	TAF11	34791461	34792605	NK_94149	openGene2openGene	SLE
immune	NK	rs3197999	chr3	50299601	rs34136796	ENSG00000114388	ENST00000667631	NPRL2	50298859	50299921	NK_73956	openGene2openGene	IBD
immune	NK	rs3749833	chr5	132473177	rs2548993	ENSG00000125347	ENST00000476613	IRF1	132472970	132473452	NK_90000	openGene2openGene	ALG
immune	NK	rs57095329	chr5	160467840	rs57095329	ENSG00000164609	ENST00000519349	SLU7	160467578	160468433	NK_91508	openGene2openGene	SLE
immune	NK	rs9967792	chr2	191127434	rs6715714	ENSG00000173559	ENST00000674187	NABP1	191127318	191127600	NK_62192	ocr2openGene	MS
immune	NK	rs2017445	chr12	55996580	rs772920	ENSG00000139613	ENST00000550859	SMARCC2	55996183	55996690	NK_24699	openGene2openGene	VIT
immune	NK	rs10790268	chr11	118790689	rs57494551	ENSG00000172269	ENST00000682665	DPAGT1	118790201	118791544	NK_21240	openGene2openGene	RA
immune	NK	rs17765610	chr6	89952681	rs6939786	ENSG00000260271	ENST00000663503	ENSG00000260271	89952130	89953228	NK_95902	ocr2openGene	AS
immune	NK	rs12232003	chr12	53180847	rs59218377	ENSG00000270175	ENST00000602306	ENSG00000270175	53179993	53181204	NK_24493	openGene2openGene	T1D
immune	NK	rs1048990	chr14	35292469	rs1048990	ENSG00000092020	ENST00000553273	PPP2R3C	35291915	35292846	NK_32108	openGene2openGene	ALG
immune	NK	rs3749833	chr5	132473177	rs2548993	ENSG00000125347	ENST00000458069	IRF1	132472970	132473452	NK_90000	openGene2openGene	ALG
immune	NK	rs33993564	chr5	150846690	rs33993564	ENSG00000132912	ENST00000521093	DCTN4	150846237	150847424	NK_91057	openGene2openGene	IBD
immune	NK	rs10936599	chr3	169764547	rs2293607	ENSG00000173890	ENST00000492492	GPR160	169764303	169765393	NK_78000	openGene2openGene	CEL
immune	NK	rs7723899	chr5	96884962	rs71226974	ENSG00000272109	ENST00000606346	ENSG00000272109	96884903	96885372	NK_88669	openGene2openGene	CRO
immune	NK	rs2163226	chr2	43134117	rs2163226	ENSG00000287387	ENST00000660392	ENSG00000287387	43133967	43134636	NK_56721	openGene2openGene	MS
immune	NK	rs11150589	chr16	30471219	rs12598978	ENSG00000229809	ENST00000566632	ZNF688	30470999	30471377	NK_40480	openGene2openGene	UC
immune	NK	rs11755393	chr6	34792177	rs6457791	ENSG00000064995	ENST00000687970	TAF11	34791461	34792605	NK_94149	openGene2openGene	SLE
immune	NK	rs11755393	chr6	34792385	rs7769961	ENSG00000064995	ENST00000687970	TAF11	34791461	34792605	NK_94149	openGene2openGene	SLE
immune	NK	rs2066819	chr12	56267121	rs60542959	ENSG00000257727	ENST00000547570	CNPY2	56266576	56267591	NK_24729	openGene2openGene	PSO
immune	NK	rs2066819	chr12	56267121	rs60542959	ENSG00000257727	ENST00000551276	CNPY2	56266576	56267591	NK_24729	openGene2openGene	PSO
immune	NK	rs1977710	chr1	157723195	rs2210918	ENSG00000160856	ENST00000494724	FCRL3	157723004	157723546	NK_6713	ocr2openGene	GD
immune	NK	rs33993564	chr5	150846610	rs113199847	ENSG00000132912	ENST00000519313	DCTN4	150846237	150847424	NK_91057	openGene2openGene	IBD
immune	NK	rs1217382	chr1	113905292	rs971173	ENSG00000009307	ENST00000692719	CSDE1	113904383	113905540	NK_5652	openGene2openGene	CRO
immune	NK	rs766751473	chr5	132466255	rs2522057	ENSG00000164404	ENST00000624492	GDF9	132466219	132467150	NK_89998	openGene2openGene	T1D
immune	NK	rs533646	chr11	118689860	rs4938529	ENSG00000186166	ENST00000524670	CENATAC	118689822	118690445	NK_21228	openGene2openGene	MS
immune	NK	rs2017445	chr12	56041628	rs705704	ENSG00000139613	ENST00000347471	SMARCC2	56041540	56042419	NK_24706	openGene2openGene	VIT
immune	NK	rs5758343	chr22	41403763	rs132906	ENSG00000100412	ENST00000678788	ACO2	41403710	41404315	NK_70713	ocr2openGene	ALG
immune	NK	rs1170436	chr16	68530221	rs1728770	ENSG00000260084	ENST00000569654	ENSG00000260084	68529927	68530573	NK_41467	openGene2openGene	SLE
immune	NK	rs2542162	chr18	12884344	rs2292759	ENSG00000101639	ENST00000589596	CEP192	12883676	12884614	NK_48015	openGene2openGene	T1D
immune	NK	rs11755393	chr6	34792107	rs6934662	ENSG00000064995	ENST00000693481	TAF11	34791461	34792605	NK_94149	openGene2openGene	SLE
immune	NK	rs5758343	chr22	41403829	rs75784	ENSG00000100412	ENST00000678788	ACO2	41403710	41404315	NK_70713	ocr2openGene	ALG
immune	NK	rs11675538	chr2	65431010	rs12993075	ENSG00000143952	ENST00000409558	VPS54	65430477	65431796	NK_57520	openGene2openGene	UC
immune	NK	rs5758343	chr22	41403763	rs132906	ENSG00000100412	ENST00000678454	ACO2	41403710	41404315	NK_70713	ocr2openGene	ALG
immune	NK	rs13153019	chr5	177357511	rs4075958	ENSG00000113758	ENST00000467054	DBN1	177357299	177358335	NK_92035	openGene2openGene	ALG
immune	NK	rs11675538	chr2	65436100	rs11126038	ENSG00000225889	ENST00000685930	ENSG00000225889	65435730	65436770	NK_57523	openGene2openGene	UC
immune	NK	rs2304206	chr19	49665763	rs2304204	ENSG00000142534	ENST00000600027	RPS11	49665320	49666271	NK_54037	openGene2openGene	VIT
immune	NK	rs2066819	chr12	56300477	rs2695789	ENSG00000257727	ENST00000551286	CNPY2	56299752	56300649	NK_24730	openGene2openGene	PSO
immune	NK	rs5758343	chr22	41403829	rs75784	ENSG00000100412	ENST00000678454	ACO2	41403710	41404315	NK_70713	ocr2openGene	ALG
immune	NK	rs533646	chr11	118692530	rs527475	ENSG00000186166	ENST00000532132	CENATAC	118692353	118692899	NK_21229	openGene2openGene	MS
immune	NK	rs5758343	chr22	41403829	rs75784	ENSG00000100412	ENST00000676792	ACO2	41403710	41404315	NK_70713	ocr2openGene	ALG
immune	NK	rs7187776	chr16	28864161	rs7193733	ENSG00000079616	ENST00000691169	KIF22	28863157	28864186	NK_40341	openGene2openGene	T1D
immune	NK	rs2017445	chr12	55996852	rs59877680	ENSG00000139645	ENST00000680026	ANKRD52	55996794	55997761	NK_24700	openGene2openGene	VIT
immune	NK	rs61759532	chr17	7337072	rs61759532	ENSG00000129214	ENST00000576728	SHBG	7336318	7337456	NK_43249	openGene2openGene	T1D
immune	NK	rs3783782	chr14	61461588	rs59078142	ENSG00000258964	ENST00000555937	ENSG00000258964	61461230	61461611	NK_32955	openGene2openGene	RA
immune	NK	rs9611565	chr22	41413633	rs202635	ENSG00000196419	ENST00000402580	XRCC6	41412973	41414448	NK_70714	ocr2openGene	VIT
immune	NK	rs11675538	chr2	65436024	rs11126037	ENSG00000197329	ENST00000466177	PELI1	65435730	65436770	NK_57523	openGene2openGene	UC
immune	NK	rs13153019	chr5	177357511	rs4075958	ENSG00000113758	ENST00000292385	DBN1	177357299	177358335	NK_92035	openGene2openGene	ALG
immune	NK	rs2017445	chr12	55996852	rs59877680	ENSG00000197728	ENST00000548590	RPS26	55996794	55997761	NK_24700	openGene2openGene	VIT
immune	NK	rs112006329	chr11	575800	rs34793529	ENSG00000174775	ENST00000479482	HRAS	575640	576778	NK_16528	openGene2openGene	SLE
immune	NK	rs149010539	chr3	49673997	chr3:49711430	ENSG00000172053	ENST00000470619	QARS1	49673493	49674697	NK_73900	openGene2openGene	CRO
immune	NK	rs11675538	chr2	65436100	rs11126038	ENSG00000197329	ENST00000358912	PELI1	65435730	65436770	NK_57523	openGene2openGene	UC
immune	NK	rs11675538	chr2	65436024	rs11126037	ENSG00000197329	ENST00000358912	PELI1	65435730	65436770	NK_57523	openGene2openGene	UC
immune	NK	rs149010539	chr3	49673997	chr3:49711430	ENSG00000172053	ENST00000464962	QARS1	49673493	49674697	NK_73900	openGene2openGene	CRO
immune	NK	rs7187776	chr16	28824359	rs149808056	ENSG00000013364	ENST00000395353	MVP	28822507	28824662	NK_40338	openGene2openGene	T1D
immune	NK	rs12087340	chr1	85276285	rs12562182	ENSG00000162642	ENST00000294661	C1orf52	85276097	85277113	NK_4379	openGene2openGene	MS
immune	NK	rs1194	chr6	35260055	rs4713844	ENSG00000064995	ENST00000361288	TAF11	35258933	35260274	NK_94168	openGene2openGene	SLE
immune	NK	rs12087340	chr1	85276285	rs12562182	ENSG00000162642	ENST00000344356	C1orf52	85276097	85277113	NK_4379	openGene2openGene	MS
immune	NK	rs12087340	chr1	85276474	rs1060843	ENSG00000162642	ENST00000471115	C1orf52	85276097	85277113	NK_4379	openGene2openGene	MS
immune	NK	rs28449958	chr16	28864161	rs7193733	ENSG00000169682	ENST00000334536	SPNS1	28863157	28864186	NK_40341	openGene2openGene	IBD
immune	NK	rs533646	chr11	118700205	rs659564	ENSG00000186166	ENST00000532132	CENATAC	118699504	118700530	NK_21230	openGene2openGene	MS
immune	NK	rs4976646	chr5	177357447	rs4976689	ENSG00000183258	ENST00000652618	DDX41	177357299	177358335	NK_92035	openGene2openGene	MS
immune	NK	rs17849502	chr1	183471396	rs41272536	ENSG00000230124	ENST00000645415	ACBD6	183471022	183471602	NK_7798	openGene2openGene	SLE
immune	NK	rs2066819	chr12	56334216	rs2371494	ENSG00000257727	ENST00000553164	CNPY2	56333337	56334491	NK_24732	openGene2openGene	PSO
immune	NK	rs876039	chr7	50266267	rs4917014	ENSG00000185811	ENST00000439701	IKZF1	50265930	50266743	NK_102047	openGene2openGene	T1D
immune	NK	rs10876864	chr12	56042145	rs1131017	ENSG00000123374	ENST00000553376	CDK2	56041540	56042419	NK_24706	openGene2openGene	ALG
immune	NK	rs10876864	chr12	56042145	rs1131017	ENSG00000123374	ENST00000440311	CDK2	56041540	56042419	NK_24706	openGene2openGene	ALG
immune	NK	rs5758343	chr22	41413633	rs202635	ENSG00000100412	ENST00000676748	ACO2	41412973	41414448	NK_70714	ocr2openGene	ALG
immune	NK	rs5758343	chr22	41414166	rs132920	ENSG00000100412	ENST00000676748	ACO2	41412973	41414448	NK_70714	ocr2openGene	ALG
immune	NK	rs7187776	chr16	28863226	rs62037367	ENSG00000079616	ENST00000691895	KIF22	28863157	28864186	NK_40341	openGene2openGene	T1D
immune	NK	rs7187776	chr16	28863801	rs7198606	ENSG00000079616	ENST00000691895	KIF22	28863157	28864186	NK_40341	openGene2openGene	T1D
immune	NK	rs7187776	chr16	28864161	rs7193733	ENSG00000079616	ENST00000691895	KIF22	28863157	28864186	NK_40341	openGene2openGene	T1D
immune	NK	rs10876864	chr12	56042145	rs1131017	ENSG00000123374	ENST00000556464	CDK2	56041540	56042419	NK_24706	openGene2openGene	ALG
immune	NK	rs57095329	chr5	160467840	rs57095329	ENSG00000072571	ENST00000522094	HMMR	160467578	160468433	NK_91508	openGene2openGene	SLE
immune	NK	rs231389	chr2	203782538	rs749933	ENSG00000173166	ENST00000428637	RAPH1	203782275	203782656	NK_62810	openGene2openGene	T1D
immune	NK	rs9611565	chr22	41381879	rs2234058	ENSG00000196419	ENST00000360079	XRCC6	41381069	41382051	NK_70711	openGene2openGene	VIT
immune	NK	rs17849502	chr1	183471396	rs41272536	ENSG00000289589	ENST00000690498	ENSG00000289589	183471022	183471602	NK_7798	openGene2openGene	SLE
immune	NK	rs8042861	chr15	90388131	rs2589940	ENSG00000198901	ENST00000555745	PRC1	90387756	90388813	NK_38428	openGene2openGene	MS
immune	NK	rs2495365	chr1	2556327	rs2227313	ENSG00000157881	ENST00000486396	PANK4	2555531	2557355	NK_218	openGene2openGene	UC
immune	NK	rs5758343	chr22	41413619	rs202634	ENSG00000100412	ENST00000466237	ACO2	41412973	41414448	NK_70714	ocr2openGene	ALG
immune	NK	rs5758343	chr22	41414166	rs132920	ENSG00000100412	ENST00000676714	ACO2	41412973	41414448	NK_70714	ocr2openGene	ALG
immune	NK	rs12129787	chr1	161523790	rs11811241	ENSG00000081721	ENST00000484291	DUSP12	161523630	161524845	NK_6960	openGene2openGene	SLE
immune	NK	rs12129787	chr1	161523790	rs11811241	ENSG00000081721	ENST00000464004	DUSP12	161523630	161524845	NK_6960	openGene2openGene	SLE
immune	NK	rs2066819	chr12	56360038	rs2066818	ENSG00000092841	ENST00000546845	MYL6	56359878	56360688	NK_24733	openGene2openGene	PSO
immune	NK	rs13205210	chr6	34887971	rs1051115	ENSG00000065029	ENST00000229405	ZNF76	34887702	34888869	NK_94151	openGene2openGene	SLE
immune	NK	rs3801810	chr7	26864042	rs73069539	ENSG00000086300	ENST00000416246	SNX10	26863845	26865198	NK_100962	openGene2openGene	CRO
immune	NK	rs3197999	chr3	49358324	rs1800668	ENSG00000067560	ENST00000454011	RHOA	49357846	49358993	NK_73874	openGene2openGene	IBD
immune	NK	rs28449958	chr16	28824361	rs138159013	ENSG00000099364	ENST00000338343	FBXL19	28822507	28824662	NK_40338	openGene2openGene	IBD
immune	NK	rs35327136	chr17	45430937	rs34018943	ENSG00000264070	ENST00000580842	DND1P1	45430835	45432042	NK_45244	openGene2openGene	T1D
immune	NK	rs2256814	chr20	63737186	rs1275330	ENSG00000196700	ENST00000369888	ZNF512B	63737106	63737480	NK_67603	openGene2openGene	MS
immune	NK	rs5758343	chr22	41413619	rs202634	ENSG00000100412	ENST00000678788	ACO2	41412973	41414448	NK_70714	ocr2openGene	ALG
immune	NK	rs1048990	chr14	35292469	rs1048990	ENSG00000100906	ENST00000554001	NFKBIA	35291915	35292846	NK_32108	openGene2openGene	ALG
immune	NK	rs10760123	chr9	120925556	rs1930781	ENSG00000106804	ENST00000696284	C5	120925551	120926475	NK_114589	openGene2openGene	ALG
immune	NK	rs3197999	chr3	49358324	rs1800668	ENSG00000145020	ENST00000636148	AMT	49357846	49358993	NK_73874	openGene2openGene	IBD
immune	NK	rs5758343	chr22	41413899	rs132919	ENSG00000100412	ENST00000678454	ACO2	41412973	41414448	NK_70714	ocr2openGene	ALG
immune	NK	rs4899260	chr14	68816828	rs4899262	ENSG00000182185	ENST00000474051	RAD51B	68815810	68817003	NK_33324	ocr2openGene	CEL
immune	NK	rs10760123	chr9	120925556	rs1930781	ENSG00000106804	ENST00000696278	C5	120925551	120926475	NK_114589	openGene2openGene	ALG
immune	NK	rs4899260	chr14	68816828	rs4899262	ENSG00000182185	ENST00000497460	RAD51B	68815810	68817003	NK_33324	ocr2openGene	CEL
immune	NK	rs9355260	chr6	159107100	rs7748054	ENSG00000122335	ENST00000648111	SERAC1	159106721	159107270	NK_98882	openGene2openGene	MS
immune	NK	rs60946162	chr3	188400784	rs4686484	ENSG00000145012	ENST00000462758	LPP	188400328	188400925	NK_78798	ocr2openGene	ALG
immune	NK	rs694739	chr11	64340005	rs479777	ENSG00000110011	ENST00000535246	DNAJC4	64339982	64340943	NK_19002	openGene2openGene	MS
immune	NK	rs33993564	chr5	150846783	rs11748158	ENSG00000132912	ENST00000517421	DCTN4	150846237	150847424	NK_91057	openGene2openGene	IBD
immune	NK	rs28449958	chr16	28863801	rs7198606	ENSG00000099364	ENST00000427128	FBXL19	28863157	28864186	NK_40341	openGene2openGene	IBD
immune	NK	rs60946162	chr3	188400784	rs4686484	ENSG00000145012	ENST00000471917	LPP	188400328	188400925	NK_78798	ocr2openGene	ALG
immune	NK	rs17849502	chr1	183471396	rs41272536	ENSG00000135838	ENST00000463899	NPL	183471022	183471602	NK_7798	openGene2openGene	SLE
immune	NK	rs2284033	chr22	37139908	rs228963	ENSG00000231467	ENST00000414203	ENSG00000231467	37139807	37140111	NK_70303	openGene2openGene	JIA
immune	NK	rs2110451	chr12	9761409	rs2071647	ENSG00000139112	ENST00000421801	GABARAPL1	9761404	9761616	NK_22871	openGene2openGene	HT
immune	NK	rs9355260	chr6	159107100	rs7748054	ENSG00000122335	ENST00000644972	SERAC1	159106721	159107270	NK_98882	openGene2openGene	MS
immune	NK	rs112006329	chr11	613757	rs59115876	ENSG00000255284	ENST00000526588	ENSG00000255284	613567	613770	NK_16534	openGene2openGene	SLE
immune	NK	rs4943794	chr13	40666646	rs1957550236	ENSG00000120685	ENST00000418503	PROSER1	40666164	40667218	NK_28912	openGene2openGene	ALG
immune	NK	rs11246217	chr11	613757	rs59115876	ENSG00000255284	ENST00000530083	ENSG00000255284	613567	613770	NK_16534	openGene2openGene	SLE
immune	NK	rs2110451	chr12	9761409	rs2071647	ENSG00000139112	ENST00000545859	GABARAPL1	9761404	9761616	NK_22871	openGene2openGene	HT
immune	NK	rs10876864	chr12	56042145	rs1131017	ENSG00000135404	ENST00000546939	CD63	56041540	56042419	NK_24706	openGene2openGene	ALG
immune	NK	rs4690229	chr4	973551	rs113075206	ENSG00000127415	ENST00000502910	IDUA	972986	973941	NK_79297	openGene2openGene	SLE
immune	NK	rs34835	chr16	28554346	rs7191618	ENSG00000099364	ENST00000565690	FBXL19	28553759	28554614	NK_40329	openGene2openGene	T1D
immune	NK	rs17035378	chr2	68371771	rs17035375	ENSG00000169621	ENST00000303795	APLF	68371636	68371942	NK_57600	ocr2openGene	CEL
immune	NK	rs4943794	chr13	40666646	rs1957550236	ENSG00000188811	ENST00000470258	NHLRC3	40666164	40667218	NK_28912	openGene2openGene	ALG
immune	NK	rs5743618	chr4	38804321	rs17578127	ENSG00000181826	ENST00000314117	RELL1	38803998	38805325	NK_80699	openGene2openGene	ALG
immune	NK	rs7187776	chr16	28824359	rs149808056	ENSG00000099364	ENST00000471231	FBXL19	28822507	28824662	NK_40338	openGene2openGene	T1D
immune	NK	rs17035378	chr2	68371771	rs17035375	ENSG00000169621	ENST00000445692	APLF	68371636	68371942	NK_57600	ocr2openGene	CEL
immune	NK	rs2110451	chr12	9761409	rs2071647	ENSG00000139112	ENST00000535576	GABARAPL1	9761404	9761616	NK_22871	openGene2openGene	HT
immune	NK	rs3197999	chr3	49416401	rs6997	ENSG00000283189	ENST00000637088	ENSG00000283189	49416324	49416589	NK_73884	ocr2openGene	IBD
immune	NK	rs2017445	chr12	56041720	rs705705	ENSG00000065357	ENST00000548407	DGKA	56041540	56042419	NK_24706	openGene2openGene	VIT
immune	NK	rs6738825	chr2	197805147	rs770658	ENSG00000225953	ENST00000666719	SATB2-AS1	197804317	197805407	NK_62581	openGene2openGene	SLE
immune	NK	rs10883723	chr10	102502871	rs2296590	ENSG00000171206	ENST00000302424	TRIM8	102501984	102503090	NK_14990	openGene2openGene	ALG
immune	NK	rs3748817	chr1	2642639	rs9970196	ENSG00000157881	ENST00000491212	PANK4	2642413	2643446	NK_228	ocr2openGene	MS
immune	NK	rs2017445	chr12	56041628	rs705704	ENSG00000065357	ENST00000548407	DGKA	56041540	56042419	NK_24706	openGene2openGene	VIT
immune	NK	rs2236262	chr14	68816213	rs168961	ENSG00000182185	ENST00000474051	RAD51B	68815810	68817003	NK_33324	ocr2openGene	MS
immune	NK	rs17225380	chr5	40277223	rs4957262	ENSG00000171522	ENST00000302472	PTGER4	40276827	40277482	NK_86695	ocr2openGene	CRO
immune	NK	rs694739	chr11	64285685	rs887314	ENSG00000149781	ENST00000279227	FERMT3	64284995	64285961	NK_18995	openGene2openGene	MS
immune	NK	rs2066819	chr12	56360038	rs2066818	ENSG00000257809	ENST00000548731	MYL6B-AS1	56359878	56360688	NK_24733	openGene2openGene	PSO
immune	NK	rs2017445	chr12	56041628	rs705704	ENSG00000135404	ENST00000549117	CD63	56041540	56042419	NK_24706	openGene2openGene	VIT
immune	NK	rs2017445	chr12	56041720	rs705705	ENSG00000135404	ENST00000549117	CD63	56041540	56042419	NK_24706	openGene2openGene	VIT
immune	NK	rs5758343	chr22	41413899	rs132919	ENSG00000100412	ENST00000471094	ACO2	41412973	41414448	NK_70714	ocr2openGene	ALG
immune	NK	rs3197999	chr3	49171432	rs4955420	ENSG00000172046	ENST00000693111	USP19	49171061	49171831	NK_73867	openGene2openGene	IBD
immune	NK	rs5758343	chr22	41413633	rs202635	ENSG00000100412	ENST00000471094	ACO2	41412973	41414448	NK_70714	ocr2openGene	ALG
immune	NK	imm_5_40408209	chr5	40436596	rs7734434	ENSG00000171522	ENST00000514343	PTGER4	40436511	40436923	NK_86720	ocr2openGene	CRO
immune	NK	rs7120737	chr11	47565510	rs11039300	ENSG00000121680	ENST00000533151	PEX16	47565028	47566169	NK_18506	openGene2openGene	MS
immune	NK	rs7120737	chr11	47565510	rs11039300	ENSG00000121680	ENST00000241041	PEX16	47565028	47566169	NK_18506	openGene2openGene	MS
immune	NK	rs7120737	chr11	47565510	rs11039300	ENSG00000121680	ENST00000525229	PEX16	47565028	47566169	NK_18506	openGene2openGene	MS
immune	NK	rs36014129	chr6	26199675	rs34961555	ENSG00000278588	ENST00000377733	H2BC10	26198826	26200159	NK_93493	openGene2openGene	SLE
immune	NK	rs7725052	chr5	40486794	rs7720838	ENSG00000171522	ENST00000302472	PTGER4	40486392	40487197	NK_86725	ocr2openGene	CRO
immune	NK	rs3197999	chr3	49171432	rs4955420	ENSG00000172046	ENST00000689715	USP19	49171061	49171831	NK_73867	openGene2openGene	IBD
immune	NK	rs149010539	chr3	49673997	chr3:49711430	ENSG00000183763	ENST00000469027	TRAIP	49673493	49674697	NK_73900	openGene2openGene	CRO
immune	NK	rs3197999	chr3	49171432	rs4955420	ENSG00000172046	ENST00000434032	USP19	49171061	49171831	NK_73867	openGene2openGene	IBD
immune	NK	rs10200159	chr2	55617974	rs10200159	ENSG00000138035	ENST00000625249	PNPT1	55617006	55618081	NK_57188	openGene2openGene	VIT
immune	NK	rs7132277	chr12	123364549	rs7485502	ENSG00000111358	ENST00000538845	GTF2H3	123364418	123364637	NK_27532	openGene2openGene	MS
immune	NK	rs2066819	chr12	56334474	chr12:56334474:GA:G	ENSG00000135506	ENST00000435406	OS9	56333337	56334491	NK_24732	openGene2openGene	PSO
immune	NK	rs7595717	chr2	68371823	rs17035378	ENSG00000204923	ENST00000377957	FBXO48	68371636	68371942	NK_57600	ocr2openGene	MS
immune	NK	rs7948458	chr11	2151600	rs7948458	ENSG00000129757	ENST00000414822	CDKN1C	2151445	2151922	NK_16739	openGene2openGene	T1D
immune	NK	imm_5_40408209	chr5	40410637	rs11739261	ENSG00000171522	ENST00000514343	PTGER4	40410176	40411117	NK_86716	openGene2openGene	CRO
immune	NK	rs10200159	chr2	55617974	rs10200159	ENSG00000138035	ENST00000415374	PNPT1	55617006	55618081	NK_57188	openGene2openGene	VIT
immune	NK	rs10200159	chr2	55618001	rs34380337	ENSG00000138035	ENST00000415374	PNPT1	55617006	55618081	NK_57188	openGene2openGene	VIT
immune	NK	rs12445568	chr16	30958236	rs62055866	ENSG00000168488	ENST00000570200	ATXN2L	30957462	30958419	NK_40538	openGene2openGene	PSO
immune	NK	rs7725052	chr5	40487168	rs7725052	ENSG00000171522	ENST00000512578	PTGER4	40486392	40487197	NK_86725	ocr2openGene	CRO
immune	NK	rs7725052	chr5	40486794	rs7720838	ENSG00000171522	ENST00000509543	PTGER4	40486392	40487197	NK_86725	ocr2openGene	CRO
immune	NK	rs5758343	chr22	41381909	rs2234059	ENSG00000100412	ENST00000677554	ACO2	41381069	41382051	NK_70711	openGene2openGene	ALG
immune	NK	rs8042861	chr15	90529921	rs111742752	ENSG00000140575	ENST00000560418	IQGAP1	90529358	90530763	NK_38446	openGene2openGene	MS
immune	NK	rs13098911	chr3	46213771	rs57115330	ENSG00000160791	ENST00000292303	CCR5	46213241	46213808	NK_73664	ocr2openGene	CEL
immune	NK	rs10883723	chr10	102503918	rs3818470	ENSG00000156398	ENST00000602660	SFXN2	102503668	102504115	NK_14991	openGene2openGene	ALG
immune	NK	rs10883723	chr10	102502871	rs2296590	ENSG00000156398	ENST00000602764	SFXN2	102501984	102503090	NK_14990	openGene2openGene	ALG
immune	NK	rs2066819	chr12	56360038	rs2066818	ENSG00000139579	ENST00000447747	NABP2	56359878	56360688	NK_24733	openGene2openGene	PSO
immune	NK	rs10883723	chr10	102502871	rs2296590	ENSG00000156398	ENST00000602660	SFXN2	102501984	102503090	NK_14990	openGene2openGene	ALG
immune	NK	rs1036207	chr5	142120871	rs11749731	ENSG00000131507	ENST00000253814	NDFIP1	142120357	142121110	NK_90574	ocr2openGene	MS
immune	NK	rs59716545	chr17	39864166	rs1453559	ENSG00000141736	ENST00000583038	ERBB2	39863801	39864579	NK_44819	openGene2openGene	RA
immune	NK	rs77599401	chr1	206685302	rs181345810	ENSG00000162877	ENST00000367136	PM20D1	206684612	206686819	NK_8886	openGene2openGene	T1D
immune	NK	rs9469899	chr6	34792385	rs7769961	ENSG00000124562	ENST00000374018	SNRPC	34791461	34792605	NK_94149	openGene2openGene	GD
immune	NK	rs1170436	chr16	68540161	rs1170442	ENSG00000135722	ENST00000519945	FBXL8	68539977	68540307	NK_41469	openGene2openGene	SLE
immune	NK	rs2854001	chr6	31354443	rs9279152	ENSG00000206344	ENST00000424675	HCG27	31354235	31354625	NK_93862	openGene2openGene	ALG
immune	NK	rs5758343	chr22	41381554	rs9607799	ENSG00000100226	ENST00000488787	GTPBP1	41381069	41382051	NK_70711	openGene2openGene	ALG
immune	NK	rs9611565	chr22	41381879	rs2234058	ENSG00000100372	ENST00000420970	SLC25A17	41381069	41382051	NK_70711	openGene2openGene	VIT
immune	NK	rs2017445	chr12	56041628	rs705704	ENSG00000123374	ENST00000556146	CDK2	56041540	56042419	NK_24706	openGene2openGene	VIT
immune	NK	rs10876864	chr12	56042145	rs1131017	ENSG00000144785	ENST00000548360	ENSG00000144785	56041540	56042419	NK_24706	openGene2openGene	ALG
immune	NK	rs766751473	chr5	132466255	rs2522057	ENSG00000125347	ENST00000476613	IRF1	132466219	132467150	NK_89998	ocr2openGene	T1D
immune	NK	rs59716545	chr17	39863805	rs35564481	ENSG00000141736	ENST00000583391	ERBB2	39863801	39864579	NK_44819	openGene2openGene	RA
immune	NK	rs9611565	chr22	41381879	rs2234058	ENSG00000100372	ENST00000434193	SLC25A17	41381069	41382051	NK_70711	openGene2openGene	VIT
immune	NK	rs7723899	chr5	96896698	rs2548536	ENSG00000164307	ENST00000296754	ERAP1	96895944	96896725	NK_88671	openGene2openGene	CRO
immune	NK	rs2066819	chr12	56334353	rs79824801	ENSG00000135506	ENST00000549307	OS9	56333337	56334491	NK_24732	openGene2openGene	PSO
immune	NK	rs694739	chr11	64340005	rs479777	ENSG00000149761	ENST00000279206	NUDT22	64339982	64340943	NK_19002	openGene2openGene	MS
immune	NK	rs13151961	chr4	122578590	rs13140464	ENSG00000289342	ENST00000689735	ENSG00000289342	122578240	122578902	NK_83266	ocr2openGene	CEL
immune	NK	rs2066819	chr12	56333921	rs80317430	ENSG00000144785	ENST00000549318	ENSG00000144785	56333337	56334491	NK_24732	openGene2openGene	PSO
immune	NK	rs5758343	chr22	41381879	rs2234058	ENSG00000100403	ENST00000486331	ZC3H7B	41381069	41382051	NK_70711	openGene2openGene	ALG
immune	NK	rs694739	chr11	64340005	rs479777	ENSG00000149761	ENST00000441250	NUDT22	64339982	64340943	NK_19002	openGene2openGene	MS
immune	NK	rs2066819	chr12	56334474	chr12:56334474:GA:G	ENSG00000144785	ENST00000549318	ENSG00000144785	56333337	56334491	NK_24732	openGene2openGene	PSO
immune	NK	rs10790268	chr11	118870448	rs7117261	ENSG00000207462	ENST00000384731	RNU6-376P	118869906	118871061	NK_21246	ocr2openGene	RA
immune	NK	rs2017445	chr12	55996580	rs772920	ENSG00000135517	ENST00000650166	MIP	55996183	55996690	NK_24699	openGene2openGene	VIT
immune	NK	rs17849501	chr1	183471396	rs41272536	ENSG00000271387	ENST00000605589	C1orf21-DT	183471022	183471602	NK_7798	openGene2openGene	SLE
immune	NK	rs11714843	chr3	119498465	rs2280670	ENSG00000176142	ENST00000486159	TMEM39A	119498104	119499026	NK_76079	openGene2openGene	JIA
immune	NK	rs5758343	chr22	41413633	rs202635	ENSG00000196419	ENST00000402580	XRCC6	41412973	41414448	NK_70714	ocr2openGene	ALG
immune	NK	rs7120737	chr11	47389200	rs4752992	ENSG00000110514	ENST00000395336	MADD	47389069	47389400	NK_18488	ocr2openGene	MS
immune	NK	rs7723899	chr5	96896541	rs200833468	ENSG00000113441	ENST00000474122	LNPEP	96895944	96896725	NK_88671	openGene2openGene	CRO
immune	NK	rs7679	chr20	45934368	rs1057208	ENSG00000064601	ENST00000677525	CTSA	45934190	45934392	NK_66562	openGene2openGene	SLE
immune	NK	rs2017445	chr12	56041720	rs705705	ENSG00000111540	ENST00000546810	RAB5B	56041540	56042419	NK_24706	openGene2openGene	VIT
immune	NK	rs6908626	chr6	90296024	rs6908626	ENSG00000112159	ENST00000629399	MDN1	90294975	90297205	NK_95936	openGene2openGene	T1D
immune	NK	rs3197999	chr3	49416401	rs6997	ENSG00000145020	ENST00000636978	AMT	49416324	49416589	NK_73884	openGene2openGene	IBD
immune	NK	rs3197999	chr3	50299601	rs34136796	ENSG00000259956	ENST00000563281	RBM15B	50298859	50299921	NK_73956	openGene2openGene	IBD
immune	NK	rs28449958	chr16	28822933	rs201131521	ENSG00000149925	ENST00000563987	ALDOA	28822507	28824662	NK_40338	openGene2openGene	IBD
immune	NK	rs367569	chr16	11255821	rs243332	ENSG00000175643	ENST00000576027	RMI2	11254878	11256419	NK_39693	openGene2openGene	PSO
immune	NK	rs36014129	chr6	26175638	rs17598658	ENSG00000182952	ENST00000477243	HMGN4	26175515	26175673	NK_93488	openGene2openGene	SLE
immune	NK	rs28449958	chr16	28822933	rs201131521	ENSG00000149925	ENST00000642816	ALDOA	28822507	28824662	NK_40338	openGene2openGene	IBD
immune	NK	rs7679	chr20	45934368	rs1057208	ENSG00000064601	ENST00000493522	CTSA	45934190	45934392	NK_66562	openGene2openGene	SLE
immune	NK	rs34840245	chr6	34757701	rs7743724	ENSG00000137309	ENST00000674029	HMGA1	34756520	34757833	NK_94148	openGene2openGene	SLE
immune	NK	rs10068717	chr5	142145740	rs249641	ENSG00000236714	ENST00000666438	LINC01844	142145271	142145825	NK_90576	openGene2openGene	ALG
immune	NK	rs7187776	chr16	28880144	rs8055138	ENSG00000149929	ENST00000565996	HIRIP3	28879622	28880507	NK_40343	openGene2openGene	T1D
immune	NK	rs9889262	chr17	49361940	rs112502960	ENSG00000167083	ENST00000515635	GNGT2	49361034	49362665	NK_45561	openGene2openGene	ALG
immune	NK	rs79157249	chr11	118926569	rs74584888	ENSG00000137700	ENST00000526626	SLC37A4	118926240	118926634	NK_21266	openGene2openGene	CRO
immune	NK	rs545979	chr18	54268983	rs3017300	ENSG00000174448	ENST00000584040	STARD6	54268971	54270335	NK_49276	openGene2openGene	PSO
immune	NK	rs181826	chr5	142145740	rs249641	ENSG00000236714	ENST00000666438	LINC01844	142145271	142145825	NK_90576	openGene2openGene	CRO
immune	NK	rs7204270	chr16	30183519	rs930392	ENSG00000260219	ENST00000686914	CD2BP2-DT	30183202	30183692	NK_40454	openGene2openGene	MS
immune	NK	rs9967792	chr2	191126506	rs4853544	ENSG00000138386	ENST00000337386	NAB1	191126383	191126947	NK_62191	ocr2openGene	MS
immune	NK	rs7423529	chr2	191126506	rs4853544	ENSG00000138386	ENST00000416973	NAB1	191126383	191126947	NK_62191	ocr2openGene	T1D
immune	NK	rs1358749	chr1	67194213	rs4655690	ENSG00000142864	ENST00000361219	SERBP1	67193843	67194932	NK_3968	openGene2openGene	CRO
immune	NK	rs3783782	chr14	61461588	rs59078142	ENSG00000247287	ENST00000554086	PRKCH-AS1	61461230	61461611	NK_32955	ocr2openGene	RA
immune	NK	rs367569	chr16	11255821	rs243332	ENSG00000182831	ENST00000574285	C16orf72	11254878	11256419	NK_39693	openGene2openGene	PSO
immune	NK	rs2066819	chr12	56300477	rs2695789	ENSG00000181852	ENST00000551711	RNF41	56299752	56300649	NK_24730	openGene2openGene	PSO
immune	NK	rs182429	chr6	159044945	rs1738074	ENSG00000122335	ENST00000646562	SERAC1	159044748	159045491	NK_98873	openGene2openGene	T1D
immune	NK	rs182429	chr6	159044945	rs1738074	ENSG00000122335	ENST00000607742	SERAC1	159044748	159045491	NK_98873	openGene2openGene	T1D
immune	NK	rs35164067	chr19	10404166	rs73923215	ENSG00000130813	ENST00000585919	SHFL	10403320	10404476	NK_51363	openGene2openGene	AS
immune	NK	rs63406760	chr12	123364549	rs7485502	ENSG00000111364	ENST00000544738	DDX55	123364418	123364637	NK_27532	openGene2openGene	ALG
immune	NK	rs13088318	chr3	101513249	rs55749605	ENSG00000114354	ENST00000675499	TFG	101512490	101513649	NK_75252	openGene2openGene	ALG
immune	NK	rs60946162	chr3	188400437	rs4686483	ENSG00000224563	ENST00000434996	LPP-AS1	188400328	188400925	NK_78798	ocr2openGene	ALG
immune	NK	rs11335233	chr3	188400437	rs4686483	ENSG00000224563	ENST00000434996	LPP-AS1	188400328	188400925	NK_78798	ocr2openGene	HT
immune	NK	rs5758343	chr22	41381237	rs2234052	ENSG00000100412	ENST00000678819	ACO2	41381069	41382051	NK_70711	openGene2openGene	ALG
immune	NK	rs2234067	chr6	36387877	rs2234067	ENSG00000112053	ENST00000469847	SLC26A8	36386832	36388328	NK_94249	openGene2openGene	RA
immune	NK	rs2234067	chr6	36387877	rs2234067	ENSG00000112053	ENST00000490799	SLC26A8	36386832	36388328	NK_94249	openGene2openGene	RA
immune	NK	rs11624293	chr14	88006251	rs8005161	ENSG00000042317	ENST00000557567	SPATA7	88006025	88006883	NK_34054	ocr2openGene	AS
immune	NK	rs2017445	chr12	56041720	rs705705	ENSG00000229117	ENST00000546591	RPL41	56041540	56042419	NK_24706	openGene2openGene	VIT
immune	NK	rs9967792	chr2	191126506	rs4853544	ENSG00000284052	ENST00000640211	ENSG00000284052	191126383	191126947	NK_62191	ocr2openGene	MS
immune	NK	rs2304206	chr19	49655656	rs10415600	ENSG00000126456	ENST00000309877	IRF3	49655605	49656606	NK_54035	ocr2openGene	VIT
immune	NK	rs62149377	chr2	60756834	rs2099613	ENSG00000162927	ENST00000407787	PUS10	60756001	60757108	NK_57272	openGene2openGene	SLE
immune	NK	rs508970	chr11	61129867	rs10897141	ENSG00000013725	ENST00000542254	CD6	61129579	61130286	NK_18760	ocr2openGene	RA
immune	NK	rs508970	chr11	61129867	rs10897141	ENSG00000013725	ENST00000313421	CD6	61129579	61130286	NK_18760	ocr2openGene	RA
immune	NK	rs7187776	chr16	28846324	rs7187776	ENSG00000169592	ENST00000568043	INO80E	28846066	28847064	NK_40340	openGene2openGene	T1D
immune	NK	rs773125	chr12	56042145	rs1131017	ENSG00000170515	ENST00000303305	PA2G4	56041540	56042419	NK_24706	openGene2openGene	RA
immune	NK	rs62149377	chr2	60756834	rs2099613	ENSG00000162927	ENST00000602599	PUS10	60756001	60757108	NK_57272	openGene2openGene	SLE
immune	NK	rs78865465	chr12	55974117	rs75639074	ENSG00000135441	ENST00000549147	BLOC1S1	55973490	55974211	NK_24697	openGene2openGene	T1D
immune	NK	rs10220572	chr14	87959953	rs4462528	ENSG00000054983	ENST00000557316	GALC	87959853	87960749	NK_34049	ocr2openGene	IBD
immune	NK	rs35164067	chr19	10404166	rs73923215	ENSG00000130812	ENST00000253109	ANGPTL6	10403320	10404476	NK_51363	openGene2openGene	AS
immune	NK	rs1701704	chr12	56041628	rs705704	ENSG00000135441	ENST00000547076	BLOC1S1	56041540	56042419	NK_24706	openGene2openGene	T1D
immune	NK	rs7301381	chr12	8951034	chr12:8951034:TA:T	ENSG00000111196	ENST00000625272	MAGOHB	8951015	8951228	NK_22804	openGene2openGene	T1D
immune	NK	rs1217382	chr1	113905292	rs971173	ENSG00000116489	ENST00000263168	CAPZA1	113904383	113905540	NK_5652	openGene2openGene	CRO
immune	NK	rs5743618	chr4	38805206	rs5743557	ENSG00000157796	ENST00000503697	WDR19	38803998	38805325	NK_80699	openGene2openGene	ALG
immune	NK	rs5743618	chr4	38805230	rs118034493	ENSG00000157796	ENST00000503697	WDR19	38803998	38805325	NK_80699	openGene2openGene	ALG
immune	NK	rs917997	chr2	102368964	rs2058622	ENSG00000115607	ENST00000687160	IL18RAP	102368296	102369008	NK_58876	ocr2openGene	CEL
immune	NK	rs11065898	chr12	111405393	rs3842307	ENSG00000204842	ENST00000549455	ATXN2	111405284	111406265	NK_26948	openGene2openGene	AS
immune	NK	rs917997	chr2	102368964	rs2058622	ENSG00000115607	ENST00000409369	IL18RAP	102368296	102369008	NK_58876	ocr2openGene	CEL
immune	NK	rs5758343	chr22	41381554	rs9607799	ENSG00000100412	ENST00000471094	ACO2	41381069	41382051	NK_70711	openGene2openGene	ALG
immune	NK	rs5743618	chr4	38804362	rs59480104	ENSG00000157796	ENST00000511729	WDR19	38803998	38805325	NK_80699	openGene2openGene	ALG
immune	NK	rs10876864	chr12	56080024	rs7297175	ENSG00000257553	ENST00000548595	ENSG00000257553	56078992	56080542	NK_24708	openGene2openGene	ALG
immune	NK	rs11065898	chr12	111405393	rs3842307	ENSG00000204842	ENST00000672613	ATXN2	111405284	111406265	NK_26948	openGene2openGene	AS
immune	NK	rs3197999	chr3	48685869	rs6792510	ENSG00000272434	ENST00000607245	ENSG00000272434	48685522	48686502	NK_73831	openGene2openGene	IBD
immune	NK	rs61759532	chr17	7337072	rs61759532	ENSG00000132522	ENST00000573807	GPS2	7336318	7337456	NK_43249	openGene2openGene	T1D
immune	NK	rs3801810	chr7	26857820	rs3801807	ENSG00000005020	ENST00000345317	SKAP2	26857423	26859077	NK_100961	openGene2openGene	CRO
immune	NK	rs33993564	chr5	150846862	rs10051804	ENSG00000086589	ENST00000521594	RBM22	150846237	150847424	NK_91057	openGene2openGene	IBD
immune	NK	rs7120737	chr11	47394344	rs78524236	ENSG00000134575	ENST00000529444	ACP2	47394299	47395222	NK_18490	ocr2openGene	MS
immune	NK	rs250308	chr5	119355998	rs3797339	ENSG00000249494	ENST00000504820	DMXL1-DT	119355303	119356118	NK_89533	openGene2openGene	ALG
immune	NK	rs4690229	chr4	987108	rs11248061	ENSG00000185619	ENST00000400151	PCGF3	986574	987577	NK_79299	openGene2openGene	SLE
immune	NK	rs12445568	chr16	31033362	rs58726213	ENSG00000261832	ENST00000636503	ENSG00000261832	31032705	31034167	NK_40545	openGene2openGene	PSO
immune	NK	rs12065145	chr1	172659378	rs559795993	ENSG00000234741	ENST00000686995	GAS5	172658797	172659566	NK_7429	openGene2openGene	SLE
immune	NK	rs58763752	chr10	32980469	rs60724454	ENSG00000150093	ENST00000676623	ITGB1	32980392	32981326	NK_12285	openGene2openGene	T1D
immune	NK	rs12445568	chr16	31033576	rs12445650	ENSG00000149930	ENST00000543033	TAOK2	31032705	31034167	NK_40545	openGene2openGene	PSO
immune	NK	rs3197999	chr3	50292395	rs1076872	ENSG00000003756	ENST00000438369	RBM5	50291989	50292777	NK_73955	openGene2openGene	IBD
immune	NK	rs3197999	chr3	50292395	rs1076872	ENSG00000003756	ENST00000464087	RBM5	50291989	50292777	NK_73955	openGene2openGene	IBD
immune	NK	rs7423529	chr2	191126939	rs4602251	ENSG00000115415	ENST00000673841	STAT1	191126383	191126947	NK_62191	ocr2openGene	T1D
immune	NK	rs2283792	chr22	21867813	rs9610505	ENSG00000128228	ENST00000248958	SDF2L1	21867297	21868391	NK_69547	openGene2openGene	MS
immune	NK	rs4252665	chr17	39767518	rs112771360	ENSG00000186075	ENST00000583811	ZPBP2	39767009	39767564	NK_44801	ocr2openGene	SLE
immune	NK	rs2304206	chr19	49665614	rs2304206	ENSG00000161618	ENST00000599652	ALDH16A1	49665320	49666271	NK_54037	openGene2openGene	VIT
immune	NK	rs55726902	chr12	47809158	rs11168244	ENSG00000111371	ENST00000546893	SLC38A1	47809027	47809278	NK_24109	ocr2openGene	ALG
immune	NK	rs12537284	chr7	129091723	rs13240595	ENSG00000135253	ENST00000616669	KCP	129091535	129091842	NK_104474	ocr2openGene	SLE
immune	NK	rs12065145	chr1	172659378	rs559795993	ENSG00000234741	ENST00000688895	GAS5	172658797	172659566	NK_7429	openGene2openGene	SLE
immune	NK	rs112006329	chr11	575800	rs34793529	ENSG00000177030	ENST00000684249	DEAF1	575640	576778	NK_16528	openGene2openGene	SLE
immune	NK	rs36014129	chr6	26175638	rs17598658	ENSG00000218690	ENST00000362070	H2AC10P	26175515	26175673	NK_93488	openGene2openGene	SLE
immune	NK	rs3801810	chr7	26864042	rs73069539	ENSG00000197576	ENST00000428284	HOXA4	26863845	26865198	NK_100962	openGene2openGene	CRO
immune	NK	rs2236262	chr14	68793871	rs3825568	ENSG00000134001	ENST00000256383	EIF2S1	68793784	68793988	NK_33318	openGene2openGene	MS
immune	NK	rs11624293	chr14	88006251	rs8005161	ENSG00000070778	ENST00000554270	PTPN21	88006025	88006883	NK_34054	ocr2openGene	AS
immune	NK	rs9611565	chr22	41403763	rs132906	ENSG00000100412	ENST00000216254	ACO2	41403710	41404315	NK_70713	ocr2openGene	VIT
immune	NK	rs5743618	chr4	38804362	rs59480104	ENSG00000157796	ENST00000506869	WDR19	38803998	38805325	NK_80699	openGene2openGene	ALG
immune	NK	rs57209021	chr17	68180752	rs58396764	ENSG00000108932	ENST00000327268	SLC16A6	68180352	68181113	NK_46425	ocr2openGene	T1D
immune	NK	rs5743618	chr4	38804814	rs200232721	ENSG00000157796	ENST00000506869	WDR19	38803998	38805325	NK_80699	openGene2openGene	ALG
immune	NK	rs5743618	chr4	38804841	rs74288437	ENSG00000157796	ENST00000506869	WDR19	38803998	38805325	NK_80699	openGene2openGene	ALG
immune	NK	rs3197999	chr3	50450636	rs139453136	ENSG00000114388	ENST00000451194	NPRL2	50450093	50451248	NK_73982	ocr2openGene	IBD
immune	NK	rs36014129	chr6	26199675	rs34961555	ENSG00000218690	ENST00000635537	H2AC10P	26198826	26200159	NK_93493	openGene2openGene	SLE
immune	NK	rs13153019	chr5	177357438	rs4976688	ENSG00000146067	ENST00000507587	FAM193B	177357299	177358335	NK_92035	openGene2openGene	ALG
immune	NK	rs3197999	chr3	50292395	rs1076872	ENSG00000164077	ENST00000296473	MON1A	50291989	50292777	NK_73955	openGene2openGene	IBD
immune	NK	rs13153019	chr5	177357511	rs4075958	ENSG00000146067	ENST00000507587	FAM193B	177357299	177358335	NK_92035	openGene2openGene	ALG
immune	NK	rs842639	chr2	60939899	rs12713430	ENSG00000222251	ENST00000410319	RNA5SP95	60939676	60939921	NK_57292	openGene2openGene	MS
immune	NK	rs921650	chr17	39863805	rs35564481	ENSG00000141738	ENST00000309156	GRB7	39863801	39864579	NK_44819	openGene2openGene	ALG
immune	NK	rs7187776	chr16	28880144	rs8055138	ENSG00000169592	ENST00000563040	INO80E	28879622	28880507	NK_40343	openGene2openGene	T1D
immune	NK	rs2304206	chr19	49677009	rs975484	ENSG00000126456	ENST00000595034	IRF3	49676612	49677451	NK_54039	openGene2openGene	VIT
immune	NK	rs7132277	chr12	123364549	rs7485502	ENSG00000111011	ENST00000532695	RSRC2	123364418	123364637	NK_27532	openGene2openGene	MS
immune	NK	rs1463485	chr17	75855710	rs1463485	ENSG00000132471	ENST00000589236	WBP2	75854985	75856182	NK_46836	openGene2openGene	SLE
immune	NK	rs694739	chr11	64285685	rs887314	ENSG00000174744	ENST00000425825	BRMS1	64284995	64285961	NK_18995	openGene2openGene	MS
immune	NK	rs3197999	chr3	50292395	rs1076872	ENSG00000164077	ENST00000417270	MON1A	50291989	50292777	NK_73955	openGene2openGene	IBD
immune	NK	rs13153019	chr5	177357438	rs4976688	ENSG00000146067	ENST00000506955	FAM193B	177357299	177358335	NK_92035	openGene2openGene	ALG
immune	NK	rs5758343	chr22	41544367	rs11554327	ENSG00000100417	ENST00000478337	PMM1	41543845	41544916	NK_70730	openGene2openGene	ALG
immune	NK	rs2017445	chr12	56041720	rs705705	ENSG00000139531	ENST00000266971	SUOX	56041540	56042419	NK_24706	openGene2openGene	VIT
immune	NK	rs60652743	chr19	46718300	rs313839	ENSG00000090372	ENST00000539396	STRN4	46718218	46718638	NK_53684	openGene2openGene	T1D
immune	NK	rs9355260	chr6	159104207	rs55966014	ENSG00000272047	ENST00000691867	GTF2H5	159104132	159104421	NK_98881	openGene2openGene	MS
immune	NK	rs663743	chr11	64285685	rs887314	ENSG00000286264	ENST00000652762	ENSG00000286264	64284995	64285961	NK_18995	openGene2openGene	T1D
immune	NK	rs11209026	chr1	67234232	rs79755370	ENSG00000142864	ENST00000361219	SERBP1	67233732	67234314	NK_3975	openGene2openGene	AS
immune	NK	rs33993564	chr5	150846668	rs34156253	ENSG00000164587	ENST00000519690	RPS14	150846237	150847424	NK_91057	openGene2openGene	IBD
immune	NK	rs5758343	chr22	41544520	rs28623192	ENSG00000100412	ENST00000677698	ACO2	41543845	41544916	NK_70730	openGene2openGene	ALG
immune	NK	rs5758343	chr22	41544520	rs28623192	ENSG00000100417	ENST00000472620	PMM1	41543845	41544916	NK_70730	openGene2openGene	ALG
immune	NK	rs33993564	chr5	150846610	rs113199847	ENSG00000164587	ENST00000519690	RPS14	150846237	150847424	NK_91057	openGene2openGene	IBD
immune	NK	rs5758343	chr22	41544367	rs11554327	ENSG00000100417	ENST00000472620	PMM1	41543845	41544916	NK_70730	openGene2openGene	ALG
immune	NK	rs7423529	chr2	191126916	rs4261749	ENSG00000115419	ENST00000320717	GLS	191126383	191126947	NK_62191	ocr2openGene	T1D
immune	NK	rs8107548	chr19	49333989	rs1465697	ENSG00000104888	ENST00000600601	SLC17A7	49333829	49334177	NK_53980	openGene2openGene	MS
immune	NK	rs7187776	chr16	28846324	rs7187776	ENSG00000099381	ENST00000262519	SETD1A	28846066	28847064	NK_40340	openGene2openGene	T1D
immune	NK	rs9355260	chr6	159107222	rs7772013	ENSG00000272047	ENST00000689383	GTF2H5	159106721	159107270	NK_98882	openGene2openGene	MS
immune	NK	rs9271597	chr6	32622666	rs9271566	ENSG00000179344	ENST00000399082	HLA-DQB1	32622495	32623420	NK_93975	ocr2openGene	VIT
immune	NK	rs35164067	chr19	10404166	rs73923215	ENSG00000213339	ENST00000587599	QTRT1	10403320	10404476	NK_51363	openGene2openGene	AS
immune	NK	rs10936599	chr3	169772158	rs3821383	ENSG00000188306	ENST00000691416	LRRIQ4	169772146	169772332	NK_78003	openGene2openGene	CEL
immune	NK	rs1217382	chr1	113880921	rs200855193	ENSG00000163349	ENST00000426820	HIPK1	113880455	113881057	NK_5650	ocr2openGene	CRO
immune	NK	rs17323934	chr7	26857820	rs3801807	ENSG00000122566	ENST00000678962	HNRNPA2B1	26857423	26859077	NK_100961	openGene2openGene	T1D
immune	NK	rs7187776	chr16	28824359	rs149808056	ENSG00000099381	ENST00000452917	SETD1A	28822507	28824662	NK_40338	openGene2openGene	T1D
immune	NK	rs34840245	chr6	34757701	rs7743724	ENSG00000064995	ENST00000686190	TAF11	34756520	34757833	NK_94148	openGene2openGene	SLE
immune	NK	rs33993564	chr5	150846823	rs10058821	ENSG00000164587	ENST00000519690	RPS14	150846237	150847424	NK_91057	openGene2openGene	IBD
immune	NK	rs6908626	chr6	90296024	rs6908626	ENSG00000118412	ENST00000548224	CASP8AP2	90294975	90297205	NK_95936	openGene2openGene	T1D
immune	NK	rs6908626	chr6	90296024	rs6908626	ENSG00000118412	ENST00000551025	CASP8AP2	90294975	90297205	NK_95936	openGene2openGene	T1D
immune	NK	rs11675538	chr2	65436024	rs11126037	ENSG00000169764	ENST00000493222	UGP2	65435730	65436770	NK_57523	openGene2openGene	UC
immune	NK	rs12232003	chr12	53180847	rs59218377	ENSG00000139546	ENST00000547541	TARBP2	53179993	53181204	NK_24493	openGene2openGene	T1D
immune	NK	rs17323934	chr7	26857820	rs3801807	ENSG00000122566	ENST00000677631	HNRNPA2B1	26857423	26859077	NK_100961	openGene2openGene	T1D
immune	NK	rs34840245	chr6	34757701	rs7743724	ENSG00000064995	ENST00000361288	TAF11	34756520	34757833	NK_94148	openGene2openGene	SLE
immune	NK	rs4239702	chr20	46118343	rs1883832	ENSG00000080189	ENST00000481809	SLC35C2	46117779	46118449	NK_66588	openGene2openGene	CRO
immune	NK	rs2038255	chr14	35122110	rs28365850	ENSG00000258704	ENST00000555015	SRP54-AS1	35121716	35122853	NK_32089	openGene2openGene	ECZ
immune	NK	rs11246217	chr11	575800	rs34793529	ENSG00000177951	ENST00000332865	BET1L	575640	576778	NK_16528	openGene2openGene	SLE
immune	NK	rs5758343	chr22	41544367	rs11554327	ENSG00000100418	ENST00000263256	DESI1	41543845	41544916	NK_70730	openGene2openGene	ALG
immune	NK	rs10760123	chr9	120925556	rs1930781	ENSG00000226752	ENST00000640808	CUTALP	120925551	120926475	NK_114589	ocr2openGene	ALG
immune	NK	rs7595717	chr2	68371842	rs55688935	ENSG00000229462	ENST00000444697	WDR4P2	68371636	68371942	NK_57600	ocr2openGene	MS
immune	NK	rs36014129	chr6	26175638	rs17598658	ENSG00000233822	ENST00000449538	H2BC15	26175515	26175673	NK_93488	openGene2openGene	SLE
immune	NK	rs63406760	chr12	123364549	rs7485502	ENSG00000184445	ENST00000450485	KNTC1	123364418	123364637	NK_27532	openGene2openGene	ALG
immune	NK	rs444210	chr6	166957483	rs2149083	ENSG00000272980	ENST00000609590	ENSG00000272980	166956014	166957548	NK_99256	openGene2openGene	CRO
immune	NK	rs57095329	chr5	160467840	rs57095329	ENSG00000164609	ENST00000520664	SLU7	160467578	160468433	NK_91508	openGene2openGene	SLE
immune	NK	rs8042861	chr15	90388131	rs2589940	ENSG00000140564	ENST00000610579	FURIN	90387756	90388813	NK_38428	openGene2openGene	MS
immune	NK	rs9611565	chr22	41381237	rs2234052	ENSG00000100413	ENST00000407461	POLR3H	41381069	41382051	NK_70711	openGene2openGene	VIT
immune	NK	rs11246217	chr11	575800	rs34793529	ENSG00000177951	ENST00000410108	BET1L	575640	576778	NK_16528	openGene2openGene	SLE
immune	NK	rs8042861	chr15	90529825	rs112060611	ENSG00000140564	ENST00000268171	FURIN	90529358	90530763	NK_38446	openGene2openGene	MS
immune	NK	rs9967792	chr2	191127511	rs6715826	ENSG00000173559	ENST00000451500	NABP1	191127318	191127600	NK_62192	ocr2openGene	MS
immune	NK	rs2256814	chr20	63730764	rs2427531	ENSG00000101150	ENST00000615907	TPD52L2	63730729	63731268	NK_67601	openGene2openGene	MS
immune	NK	rs28449958	chr16	28822933	rs201131521	ENSG00000178188	ENST00000566209	SH2B1	28822507	28824662	NK_40338	openGene2openGene	IBD
immune	NK	rs11714843	chr3	119498465	rs2280670	ENSG00000144840	ENST00000273375	RABL3	119498104	119499026	NK_76079	openGene2openGene	JIA
immune	NK	rs5758343	chr22	41381554	rs9607799	ENSG00000100372	ENST00000420970	SLC25A17	41381069	41382051	NK_70711	openGene2openGene	ALG
immune	NK	rs10883723	chr10	102502871	rs2296590	ENSG00000269609	ENST00000596045	C10orf95-AS1	102501984	102503090	NK_14990	openGene2openGene	ALG
immune	NK	rs11714843	chr3	119498465	rs2280670	ENSG00000144840	ENST00000473654	RABL3	119498104	119499026	NK_76079	openGene2openGene	JIA
immune	NK	rs4917129	chr7	50267184	rs9656588	ENSG00000185811	ENST00000645066	IKZF1	50266853	50267523	NK_102048	ocr2openGene	CRO
immune	NK	rs28449958	chr16	28822933	rs201131521	ENSG00000260442	ENST00000691192	ATP2A1-AS1	28822507	28824662	NK_40338	openGene2openGene	IBD
immune	NK	rs4671601	chr2	64609133	rs4671601	ENSG00000273763	ENST00000688491	ENSG00000273763	64608982	64609918	NK_57441	ocr2openGene	ALG
immune	NK	rs4671601	chr2	64609133	rs4671601	ENSG00000273763	ENST00000650256	ENSG00000273763	64608982	64609918	NK_57441	ocr2openGene	ALG
immune	NK	rs11089629	chr22	21568167	rs11089620	ENSG00000284654	ENST00000641242	ENSG00000284654	21567499	21568467	NK_69501	openGene2openGene	SLE
immune	NK	rs4917129	chr7	50267184	rs9656588	ENSG00000185811	ENST00000440768	IKZF1	50266853	50267523	NK_102048	ocr2openGene	CRO
immune	NK	rs4917129	chr7	50267184	rs9656588	ENSG00000185811	ENST00000413698	IKZF1	50266853	50267523	NK_102048	ocr2openGene	CRO
immune	NK	rs1920296	chr3	121835005	rs72421117	ENSG00000173193	ENST00000649945	PARP14	121834604	121835771	NK_76153	openGene2openGene	MS
immune	NK	rs921650	chr17	39926554	rs12603332	ENSG00000214546	ENST00000662516	ENSG00000214546	39926473	39926738	NK_44823	openGene2openGene	ALG
immune	NK	rs10174949	chr2	8303673	rs10178845	ENSG00000236008	ENST00000660229	LINC01814	8303294	8303899	NK_55218	ocr2openGene	ALG
immune	NK	rs59716545	chr17	39813896	rs9909593	ENSG00000141741	ENST00000577810	MIEN1	39813431	39814141	NK_44814	ocr2openGene	RA
immune	NK	rs6752107	chr2	233267963	rs3792112	ENSG00000204120	ENST00000490612	GIGYF2	233267646	233268599	NK_64087	ocr2openGene	CRO
immune	NK	rs6752107	chr2	233267963	rs3792112	ENSG00000204120	ENST00000430720	GIGYF2	233267646	233268599	NK_64087	ocr2openGene	CRO
immune	NK	rs1738074	chr6	159044945	rs1738074	ENSG00000272047	ENST00000648328	GTF2H5	159044748	159045491	NK_98873	openGene2openGene	CEL
immune	NK	rs12445568	chr16	30957268	rs4889599	ENSG00000099364	ENST00000471231	FBXL19	30957028	30957342	NK_40537	openGene2openGene	PSO
immune	NK	rs7301381	chr12	8951034	chr12:8951034:TA:T	ENSG00000214851	ENST00000538094	LINC00612	8951015	8951228	NK_22804	openGene2openGene	T1D
immune	NK	rs11624293	chr14	87959953	rs4462528	ENSG00000100722	ENST00000555799	ZC3H14	87959853	87960749	NK_34049	ocr2openGene	AS
immune	NK	rs11624293	chr14	87959953	rs4462528	ENSG00000100722	ENST00000555755	ZC3H14	87959853	87960749	NK_34049	ocr2openGene	AS
immune	NK	rs1701704	chr12	55996580	rs772920	ENSG00000139645	ENST00000551023	ANKRD52	55996183	55996690	NK_24699	openGene2openGene	T1D
immune	NK	rs11624293	chr14	87959953	rs4462528	ENSG00000100722	ENST00000557693	ZC3H14	87959853	87960749	NK_34049	ocr2openGene	AS
immune	NK	rs1701704	chr12	55996580	rs772920	ENSG00000139645	ENST00000681390	ANKRD52	55996183	55996690	NK_24699	openGene2openGene	T1D
immune	NK	rs3801810	chr7	26858021	rs3801805	ENSG00000272801	ENST00000498652	ENSG00000272801	26857423	26859077	NK_100961	openGene2openGene	CRO
immune	NK	rs11624293	chr14	88006251	rs8005161	ENSG00000100722	ENST00000555120	ZC3H14	88006025	88006883	NK_34054	ocr2openGene	AS
immune	NK	rs2066819	chr12	56334353	rs79824801	ENSG00000111540	ENST00000548068	RAB5B	56333337	56334491	NK_24732	openGene2openGene	PSO
immune	NK	rs12445568	chr16	30958236	rs62055866	ENSG00000103507	ENST00000394950	BCKDK	30957462	30958419	NK_40538	openGene2openGene	PSO
immune	NK	rs2066819	chr12	56334216	rs2371494	ENSG00000111540	ENST00000548068	RAB5B	56333337	56334491	NK_24732	openGene2openGene	PSO
immune	NK	rs12445568	chr16	30958236	rs62055866	ENSG00000176723	ENST00000564218	ZNF843	30957462	30958419	NK_40538	openGene2openGene	PSO
immune	NK	rs7120737	chr11	47394344	rs78524236	ENSG00000025434	ENST00000495866	NR1H3	47394299	47395222	NK_18490	ocr2openGene	MS
immune	NK	rs1701704	chr12	55996580	rs772920	ENSG00000139645	ENST00000680026	ANKRD52	55996183	55996690	NK_24699	openGene2openGene	T1D
immune	NK	rs4810485	chr20	46118343	rs1883832	ENSG00000080189	ENST00000317734	SLC35C2	46117779	46118449	NK_66588	openGene2openGene	SLE
immune	NK	rs12087340	chr1	85276285	rs12562182	ENSG00000137941	ENST00000488014	TTLL7	85276097	85277113	NK_4379	openGene2openGene	MS
immune	NK	rs13136820	chr4	40305570	rs71196850	ENSG00000168421	ENST00000610353	RHOH	40305250	40305704	NK_80783	ocr2openGene	VIT
immune	NK	rs6752107	chr2	233252023	rs10199278	ENSG00000204120	ENST00000476995	GIGYF2	233251224	233252135	NK_64085	openGene2openGene	CRO
immune	NK	rs55963299	chr2	60881694	rs67574266	ENSG00000173209	ENST00000487904	AHSA2P	60880934	60881949	NK_57283	openGene2openGene	CRO
immune	NK	rs60542850	chr19	10380676	rs71297581	ENSG00000161847	ENST00000592208	RAVER1	10380322	10381064	NK_51360	openGene2openGene	IBD
immune	NK	rs9611565	chr22	41413899	rs132919	ENSG00000100412	ENST00000396512	ACO2	41412973	41414448	NK_70714	ocr2openGene	VIT
immune	NK	rs3197999	chr3	49171432	rs4955420	ENSG00000178467	ENST00000444213	P4HTM	49171061	49171831	NK_73867	openGene2openGene	IBD
immune	NK	rs63406760	chr12	123223516	rs1626899	ENSG00000182196	ENST00000357866	ARL6IP4	123223183	123223723	NK_27525	openGene2openGene	ALG
immune	NK	rs2066819	chr12	56334353	rs79824801	ENSG00000257727	ENST00000553164	CNPY2	56333337	56334491	NK_24732	openGene2openGene	PSO
immune	NK	rs876039	chr7	50266267	rs4917014	ENSG00000185811	ENST00000641948	IKZF1	50265930	50266743	NK_102047	openGene2openGene	T1D
immune	NK	rs9611565	chr22	41381879	rs2234058	ENSG00000100410	ENST00000491254	PHF5A	41381069	41382051	NK_70711	openGene2openGene	VIT
immune	NK	rs63406760	chr12	123075742	rs1260294	ENSG00000130921	ENST00000425637	MTRFR	123075601	123076294	NK_27514	openGene2openGene	ALG
immune	NK	rs181826	chr5	142120871	rs11749731	ENSG00000113552	ENST00000505689	GNPDA1	142120357	142121110	NK_90574	ocr2openGene	CRO
immune	NK	rs9926533	chr16	31106092	rs2032915	ENSG00000262766	ENST00000576336	ENSG00000262766	31105681	31106133	NK_40554	openGene2openGene	SLE
immune	NK	rs1463485	chr17	75855710	rs1463485	ENSG00000182173	ENST00000680999	TSEN54	75854985	75856182	NK_46836	openGene2openGene	SLE
immune	NK	rs4976646	chr5	177363161	rs67111717	ENSG00000169223	ENST00000502721	LMAN2	177362742	177363450	NK_92036	openGene2openGene	MS
immune	NK	rs4976646	chr5	177357447	rs4976689	ENSG00000169223	ENST00000513877	LMAN2	177357299	177358335	NK_92035	openGene2openGene	MS
immune	NK	rs8107548	chr19	49388057	rs10411630	ENSG00000090554	ENST00000593422	FLT3LG	49387918	49388313	NK_53988	openGene2openGene	MS
immune	NK	rs28449958	chr16	28822933	rs201131521	ENSG00000103496	ENST00000457779	STX4	28822507	28824662	NK_40338	openGene2openGene	IBD
immune	NK	rs6752107	chr2	233252023	rs10199278	ENSG00000204120	ENST00000483164	GIGYF2	233251224	233252135	NK_64085	openGene2openGene	CRO
immune	NK	rs5758343	chr22	41381909	rs2234059	ENSG00000100372	ENST00000434185	SLC25A17	41381069	41382051	NK_70711	openGene2openGene	ALG
immune	NK	rs7723899	chr5	96896698	rs2548536	ENSG00000058729	ENST00000508991	RIOK2	96895944	96896725	NK_88671	openGene2openGene	CRO
immune	NK	rs6752107	chr2	233252023	rs10199278	ENSG00000204120	ENST00000430720	GIGYF2	233251224	233252135	NK_64085	openGene2openGene	CRO
immune	NK	rs6752107	chr2	233252023	rs10199278	ENSG00000204120	ENST00000425040	GIGYF2	233251224	233252135	NK_64085	openGene2openGene	CRO
immune	NK	rs12365699	chr11	118870448	rs7117261	ENSG00000095139	ENST00000392859	ARCN1	118869906	118871061	NK_21246	ocr2openGene	ALG
immune	NK	rs7512552	chr1	150487216	rs3840449	ENSG00000143379	ENST00000448029	SETDB1	150486974	150487687	NK_6233	openGene2openGene	ECZ
immune	NK	rs508970	chr11	61129867	rs10897141	ENSG00000006118	ENST00000543732	TMEM132A	61129579	61130286	NK_18760	ocr2openGene	RA
immune	NK	rs3801810	chr7	26864711	rs17323934	ENSG00000086300	ENST00000416246	SNX10	26863845	26865198	NK_100962	openGene2openGene	CRO
immune	NK	rs112006329	chr11	575800	rs34793529	ENSG00000023191	ENST00000529368	RNH1	575640	576778	NK_16528	openGene2openGene	SLE
immune	NK	rs28449958	chr16	28863226	rs62037367	ENSG00000149929	ENST00000566471	HIRIP3	28863157	28864186	NK_40341	openGene2openGene	IBD
immune	NK	rs773125	chr12	56042145	rs1131017	ENSG00000135441	ENST00000551926	BLOC1S1	56041540	56042419	NK_24706	openGene2openGene	RA
immune	NK	rs425648	chr19	18086825	rs436857	ENSG00000105647	ENST00000464016	PIK3R2	18086662	18087165	NK_52118	openGene2openGene	SLE
immune	NK	rs3540	chr15	90437088	rs61115877	ENSG00000196391	ENST00000560038	ZNF774	90437005	90437289	NK_38440	ocr2openGene	ALG
immune	NK	rs3540	chr15	90479107	rs10083661	ENSG00000196391	ENST00000558115	ZNF774	90478987	90479284	NK_38442	ocr2openGene	ALG
immune	NK	rs2066845	chr16	50722629	rs2066845	ENSG00000260249	ENST00000570167	ENSG00000260249	50721778	50722749	NK_40879	ocr2openGene	CRO
immune	NK	rs7423529	chr2	191127434	rs6715714	ENSG00000173559	ENST00000307849	NABP1	191127318	191127600	NK_62192	ocr2openGene	T1D
immune	NK	rs9967792	chr2	191126939	rs4602251	ENSG00000115415	ENST00000361099	STAT1	191126383	191126947	NK_62191	ocr2openGene	MS
immune	NK	rs13018977	chr2	241316415	rs13006939	ENSG00000168397	ENST00000425239	ATG4B	241315572	241316526	NK_64667	openGene2openGene	T1D
immune	NK	rs59716545	chr17	39864166	rs1453559	ENSG00000214546	ENST00000662516	ENSG00000214546	39863801	39864579	NK_44819	openGene2openGene	RA
immune	NK	rs3197999	chr3	49358927	rs3811699	ENSG00000114316	ENST00000415188	USP4	49357846	49358993	NK_73874	openGene2openGene	IBD
immune	NK	rs243332	chr16	11255821	rs243332	ENSG00000038532	ENST00000494853	CLEC16A	11254878	11256419	NK_39693	openGene2openGene	CRO
immune	NK	rs34840245	chr6	34757701	rs7743724	ENSG00000186577	ENST00000636500	SMIM29	34756520	34757833	NK_94148	openGene2openGene	SLE
immune	NK	rs34835	chr16	28554346	rs7191618	ENSG00000103496	ENST00000313843	STX4	28553759	28554614	NK_40329	openGene2openGene	T1D
immune	NK	rs34835	chr16	28554346	rs7191618	ENSG00000103496	ENST00000461455	STX4	28553759	28554614	NK_40329	openGene2openGene	T1D
immune	NK	rs34835	chr16	28554346	rs7191618	ENSG00000103496	ENST00000565483	STX4	28553759	28554614	NK_40329	openGene2openGene	T1D
immune	NK	rs34840245	chr6	34887971	rs1051115	ENSG00000161904	ENST00000513701	LEMD2	34887702	34888869	NK_94151	openGene2openGene	SLE
immune	NK	rs7187776	chr16	28824359	rs149808056	ENSG00000103496	ENST00000457779	STX4	28822507	28824662	NK_40338	openGene2openGene	T1D
immune	NK	rs9901869	chr17	47660335	rs7219303	ENSG00000006025	ENST00000007414	OSBPL7	47659809	47660540	NK_45368	openGene2openGene	AS
immune	NK	rs12445568	chr16	31033576	rs12445650	ENSG00000188603	ENST00000636228	CLN3	31032705	31034167	NK_40545	openGene2openGene	PSO
immune	NK	rs59716545	chr17	39864166	rs1453559	ENSG00000141738	ENST00000584053	GRB7	39863801	39864579	NK_44819	openGene2openGene	RA
immune	NK	rs12445568	chr16	31033362	rs58726213	ENSG00000188603	ENST00000636853	CLN3	31032705	31034167	NK_40545	openGene2openGene	PSO
immune	NK	rs12445568	chr16	31033576	rs12445650	ENSG00000188603	ENST00000565778	CLN3	31032705	31034167	NK_40545	openGene2openGene	PSO
immune	NK	rs28449958	chr16	28822933	rs201131521	ENSG00000174943	ENST00000648037	KCTD13	28822507	28824662	NK_40338	openGene2openGene	IBD
immune	NK	rs7187776	chr16	28824359	rs149808056	ENSG00000103496	ENST00000460668	STX4	28822507	28824662	NK_40338	openGene2openGene	T1D
immune	NK	rs4794058	chr17	47634852	rs4375701	ENSG00000006025	ENST00000584698	OSBPL7	47634799	47635387	NK_45365	openGene2openGene	MS
immune	NK	rs28449958	chr16	28822933	rs201131521	ENSG00000174943	ENST00000561540	KCTD13	28822507	28824662	NK_40338	openGene2openGene	IBD
immune	NK	rs793108	chr10	31133742	rs3839909	ENSG00000287564	ENST00000658872	ENSG00000287564	31133534	31134803	NK_12203	ocr2openGene	RA
immune	NK	rs4794058	chr17	47634852	rs4375701	ENSG00000006025	ENST00000613735	OSBPL7	47634799	47635387	NK_45365	openGene2openGene	MS
immune	NK	rs4794058	chr17	47634852	rs4375701	ENSG00000006025	ENST00000007414	OSBPL7	47634799	47635387	NK_45365	openGene2openGene	MS
immune	NK	rs2038255	chr14	35122110	rs28365850	ENSG00000165410	ENST00000556161	CFL2	35121716	35122853	NK_32089	openGene2openGene	ECZ
immune	NK	rs34695944	chr2	60881694	rs67574266	ENSG00000173209	ENST00000642505	AHSA2P	60880934	60881949	NK_57283	openGene2openGene	RA
immune	NK	rs2816316	chr1	192575665	rs2984920	ENSG00000116747	ENST00000460715	RO60	192575294	192576111	NK_8061	openGene2openGene	CEL
immune	NK	rs17035378	chr2	68418779	rs55819863	ENSG00000243667	ENST00000295121	DNAAF10	68418771	68419044	NK_57614	ocr2openGene	CEL
immune	NK	rs7423529	chr2	191127434	rs6715714	ENSG00000173559	ENST00000435931	NABP1	191127318	191127600	NK_62192	ocr2openGene	T1D
immune	NK	rs3801810	chr7	26864711	rs17323934	ENSG00000122566	ENST00000678962	HNRNPA2B1	26863845	26865198	NK_100962	openGene2openGene	CRO
immune	NK	rs3748817	chr1	2642639	rs9970196	ENSG00000157870	ENST00000378425	PRXL2B	2642413	2643446	NK_228	ocr2openGene	MS
immune	NK	rs7723899	chr5	96896641	rs56321917	ENSG00000164307	ENST00000507859	ERAP1	96895944	96896725	NK_88671	openGene2openGene	CRO
immune	NK	rs2816316	chr1	192575665	rs2984920	ENSG00000116747	ENST00000367444	RO60	192575294	192576111	NK_8061	openGene2openGene	CEL
immune	NK	rs4917129	chr7	50267184	rs9656588	ENSG00000132436	ENST00000356889	FIGNL1	50266853	50267523	NK_102048	openGene2openGene	CRO
immune	NK	rs864537	chr1	167439433	rs840016	ENSG00000143190	ENST00000492850	POU2F1	167439265	167439605	NK_7152	openGene2openGene	CEL
immune	NK	rs13437088	chr6	31403324	rs6906175	ENSG00000204387	ENST00000375635	SNHG32	31402864	31403905	NK_93870	openGene2openGene	PSO
immune	NK	rs13437088	chr6	31403324	rs6906175	ENSG00000204387	ENST00000375641	SNHG32	31402864	31403905	NK_93870	openGene2openGene	PSO
immune	NK	rs7187776	chr16	28863883	rs11864750	ENSG00000168488	ENST00000340394	ATXN2L	28863157	28864186	NK_40341	openGene2openGene	T1D
immune	NK	rs864537	chr1	167439433	rs840016	ENSG00000143190	ENST00000559038	POU2F1	167439265	167439605	NK_7152	openGene2openGene	CEL
immune	NK	rs10790268	chr11	118870222	rs4938572	ENSG00000255422	ENST00000646572	ENSG00000255422	118869906	118871061	NK_21246	ocr2openGene	RA
immune	NK	rs12142199	chr1	1308516	rs61766198	ENSG00000160087	ENST00000435198	UBE2J2	1307732	1308772	NK_77	openGene2openGene	SLE
immune	NK	rs1031034	chr4	101347783	rs2850328	ENSG00000145354	ENST00000273986	CISD2	101346848	101348425	NK_82577	openGene2openGene	VIT
immune	NK	rs12142199	chr1	1308516	rs61766198	ENSG00000160087	ENST00000450390	UBE2J2	1307732	1308772	NK_77	openGene2openGene	SLE
immune	NK	rs11590283	chr1	1308516	rs61766198	ENSG00000160087	ENST00000349431	UBE2J2	1307732	1308772	NK_77	openGene2openGene	SLE
immune	NK	rs11590283	chr1	1308516	rs61766198	ENSG00000160087	ENST00000347370	UBE2J2	1307732	1308772	NK_77	openGene2openGene	SLE
immune	NK	rs35327136	chr17	45409851	rs36078910	ENSG00000186834	ENST00000332499	HEXIM1	45409473	45410771	NK_45241	openGene2openGene	T1D
immune	NK	rs1463485	chr17	75855927	rs936394	ENSG00000161526	ENST00000577292	SAP30BP	75854985	75856182	NK_46836	openGene2openGene	SLE
immune	NK	rs2017445	chr12	55996580	rs772920	ENSG00000139579	ENST00000267023	NABP2	55996183	55996690	NK_24699	openGene2openGene	VIT
immune	NK	rs13205210	chr6	34656371	rs6900426	ENSG00000272288	ENST00000606971	ILRUN-AS1	34656130	34657068	NK_94139	ocr2openGene	SLE
immune	NK	rs7723899	chr5	96896438	rs2548538	ENSG00000164307	ENST00000507154	ERAP1	96895944	96896725	NK_88671	openGene2openGene	CRO
immune	NK	rs2256814	chr20	63737253	rs1151623	ENSG00000197114	ENST00000357119	ZGPAT	63737106	63737480	NK_67603	openGene2openGene	MS
immune	NK	rs7723899	chr5	96896636	rs200093446	ENSG00000164307	ENST00000507154	ERAP1	96895944	96896725	NK_88671	openGene2openGene	CRO
immune	NK	rs11059927	chr12	128811991	rs34888374	ENSG00000139370	ENST00000376744	SLC15A4	128811730	128812077	NK_27750	openGene2openGene	SLE
immune	NK	rs17323934	chr7	26857820	rs3801807	ENSG00000078399	ENST00000465941	HOXA9	26857423	26859077	NK_100961	openGene2openGene	T1D
immune	NK	rs17323934	chr7	26858021	rs3801805	ENSG00000078399	ENST00000465941	HOXA9	26857423	26859077	NK_100961	openGene2openGene	T1D
immune	NK	rs3540	chr15	90482598	rs11853271	ENSG00000182511	ENST00000494259	FES	90482478	90482681	NK_38444	openGene2openGene	ALG
immune	NK	rs12421615	chr11	64285685	rs887314	ENSG00000149743	ENST00000546089	TRPT1	64284995	64285961	NK_18995	openGene2openGene	VIT
immune	NK	rs766751473	chr5	132457594	rs4705950	ENSG00000125347	ENST00000439555	IRF1	132456516	132457893	NK_89995	ocr2openGene	T1D
immune	NK	rs12445568	chr16	31033576	rs12445650	ENSG00000188603	ENST00000564574	CLN3	31032705	31034167	NK_40545	openGene2openGene	PSO
immune	NK	rs12445568	chr16	31033362	rs58726213	ENSG00000188603	ENST00000568076	CLN3	31032705	31034167	NK_40545	openGene2openGene	PSO
immune	NK	rs12445568	chr16	31033576	rs12445650	ENSG00000188603	ENST00000568076	CLN3	31032705	31034167	NK_40545	openGene2openGene	PSO
immune	NK	rs28449958	chr16	28824361	rs138159013	ENSG00000089280	ENST00000487509	FUS	28822507	28824662	NK_40338	openGene2openGene	IBD
immune	NK	rs12445568	chr16	31033576	rs12445650	ENSG00000188603	ENST00000637100	CLN3	31032705	31034167	NK_40545	openGene2openGene	PSO
immune	NK	rs9926533	chr16	30958165	rs11643872	ENSG00000167394	ENST00000417935	ZNF668	30957462	30958419	NK_40538	openGene2openGene	SLE
immune	NK	rs1453560	chr17	39819603	rs112743130	ENSG00000214546	ENST00000662516	ENSG00000214546	39819257	39819787	NK_44816	ocr2openGene	SLE
immune	NK	rs28449958	chr16	28822933	rs201131521	ENSG00000089280	ENST00000568685	FUS	28822507	28824662	NK_40338	openGene2openGene	IBD
immune	NK	rs4252665	chr17	39819603	rs112743130	ENSG00000214546	ENST00000662516	ENSG00000214546	39819257	39819787	NK_44816	ocr2openGene	SLE
immune	NK	rs6583331	chr3	196631846	rs12718062	ENSG00000163964	ENST00000421265	PIGX	196631698	196632832	NK_79128	openGene2openGene	VIT
immune	NK	rs9611565	chr22	41381879	rs2234058	ENSG00000100412	ENST00000396512	ACO2	41381069	41382051	NK_70711	openGene2openGene	VIT
immune	NK	rs7723899	chr5	96896518	rs2548537	ENSG00000164307	ENST00000443439	ERAP1	96895944	96896725	NK_88671	openGene2openGene	CRO
immune	NK	rs9926533	chr16	31106092	rs2032915	ENSG00000167394	ENST00000538906	ZNF668	31105681	31106133	NK_40554	openGene2openGene	SLE
immune	NK	rs11755393	chr6	34792177	rs6457791	ENSG00000272288	ENST00000689838	ILRUN-AS1	34791461	34792605	NK_94149	openGene2openGene	SLE
immune	NK	rs4690229	chr4	973657	rs13137144	ENSG00000168924	ENST00000466175	LETM1	972986	973941	NK_79297	openGene2openGene	SLE
immune	NK	rs9611565	chr22	41381879	rs2234058	ENSG00000100412	ENST00000679264	ACO2	41381069	41382051	NK_70711	openGene2openGene	VIT
immune	NK	rs5758343	chr22	41381554	rs9607799	ENSG00000100226	ENST00000470836	GTPBP1	41381069	41382051	NK_70711	openGene2openGene	ALG
immune	NK	rs73081554	chr3	58332737	rs180977001	ENSG00000163686	ENST00000485900	ABHD6	58332586	58333807	NK_74338	openGene2openGene	RA
immune	NK	rs5758343	chr22	41381909	rs2234059	ENSG00000100226	ENST00000488787	GTPBP1	41381069	41382051	NK_70711	openGene2openGene	ALG
immune	NK	rs9926533	chr16	31106068	rs56314408	ENSG00000167394	ENST00000538906	ZNF668	31105681	31106133	NK_40554	openGene2openGene	SLE
immune	NK	rs8042861	chr15	90529758	rs113942266	ENSG00000184508	ENST00000643068	HDDC3	90529358	90530763	NK_38446	openGene2openGene	MS
immune	NK	rs8042861	chr15	90529758	rs113942266	ENSG00000184508	ENST00000438890	HDDC3	90529358	90530763	NK_38446	openGene2openGene	MS
immune	NK	rs756699	chr5	134114136	rs244656	ENSG00000213585	ENST00000265333	VDAC1	134113976	134115285	NK_90095	openGene2openGene	MS
immune	NK	rs13001325	chr2	102367819	rs1420098	ENSG00000115607	ENST00000409369	IL18RAP	102366714	102367975	NK_58875	ocr2openGene	IBD
immune	NK	rs766751473	chr5	132466255	rs2522057	ENSG00000125347	ENST00000679499	IRF1	132466219	132467150	NK_89998	ocr2openGene	T1D
immune	NK	rs60946162	chr3	188390854	rs56046601	ENSG00000113916	ENST00000496823	BCL6	188390783	188390961	NK_78796	ocr2openGene	ALG
immune	NK	rs13205210	chr6	34887971	rs1051115	ENSG00000276404	ENST00000621552	MIR6835	34887702	34888869	NK_94151	openGene2openGene	SLE
immune	NK	rs7187776	chr16	28880144	rs8055138	ENSG00000168488	ENST00000340394	ATXN2L	28879622	28880507	NK_40343	openGene2openGene	T1D
immune	NK	rs12445568	chr16	30958236	rs62055866	ENSG00000156885	ENST00000565462	COX6A2	30957462	30958419	NK_40538	openGene2openGene	PSO
immune	NK	rs9611565	chr22	41381237	rs2234052	ENSG00000100372	ENST00000491545	SLC25A17	41381069	41382051	NK_70711	openGene2openGene	VIT
immune	NK	rs766751473	chr5	132466255	rs2522057	ENSG00000125347	ENST00000679440	IRF1	132466219	132467150	NK_89998	ocr2openGene	T1D
immune	NK	rs5758343	chr22	41381909	rs2234059	ENSG00000100403	ENST00000352645	ZC3H7B	41381069	41382051	NK_70711	openGene2openGene	ALG
immune	NK	rs36016881	chr1	7961680	rs17523802	ENSG00000142599	ENST00000488215	RERE	7961080	7962031	NK_655	openGene2openGene	IBD
immune	NK	rs2700987	chr7	37342916	rs17259252	ENSG00000155849	ENST00000442504	ELMO1	37342516	37343448	NK_101526	openGene2openGene	PSO
immune	NK	rs28449958	chr16	28863883	rs11864750	ENSG00000183604	ENST00000691460	SMG1P5	28863157	28864186	NK_40341	openGene2openGene	IBD
immune	NK	rs876039	chr7	50267214	rs11185603	ENSG00000132436	ENST00000395556	FIGNL1	50266853	50267523	NK_102048	openGene2openGene	T1D
immune	NK	rs1170436	chr16	68540161	rs1170442	ENSG00000135722	ENST00000258200	FBXL8	68539977	68540307	NK_41469	openGene2openGene	SLE
immune	NK	rs11246217	chr11	575800	rs34793529	ENSG00000177156	ENST00000530119	TALDO1	575640	576778	NK_16528	openGene2openGene	SLE
immune	NK	rs7595717	chr2	68362190	rs17035355	ENSG00000163219	ENST00000497079	ARHGAP25	68362011	68362506	NK_57597	openGene2openGene	MS
immune	NK	rs694739	chr11	64340263	rs663743	ENSG00000149761	ENST00000543358	NUDT22	64339982	64340943	NK_19002	openGene2openGene	MS
immune	NK	rs11246217	chr11	575800	rs34793529	ENSG00000177156	ENST00000528097	TALDO1	575640	576778	NK_16528	openGene2openGene	SLE
immune	NK	rs3783782	chr14	61477041	rs74577987	ENSG00000182107	ENST00000555868	TMEM30B	61476494	61477337	NK_32960	openGene2openGene	RA
immune	NK	rs7187776	chr16	28863801	rs7198606	ENSG00000149929	ENST00000565996	HIRIP3	28863157	28864186	NK_40341	openGene2openGene	T1D
immune	NK	rs9611565	chr22	41381879	rs2234058	ENSG00000100372	ENST00000449676	SLC25A17	41381069	41382051	NK_70711	openGene2openGene	VIT
immune	NK	rs7723899	chr5	96896582	rs2549785	ENSG00000113441	ENST00000474122	LNPEP	96895944	96896725	NK_88671	openGene2openGene	CRO
immune	NK	rs2066819	chr12	56334216	rs2371494	ENSG00000170515	ENST00000551061	PA2G4	56333337	56334491	NK_24732	openGene2openGene	PSO
immune	NK	rs1800693	chr12	6337611	rs1860545	ENSG00000010292	ENST00000536538	NCAPD2	6337113	6337662	NK_22610	ocr2openGene	MS
immune	NK	rs12232003	chr12	53180847	rs59218377	ENSG00000172819	ENST00000552901	RARG	53179993	53181204	NK_24493	openGene2openGene	T1D
immune	NK	rs5743618	chr4	38804398	rs5743563	ENSG00000249207	ENST00000668468	ENSG00000249207	38803998	38805325	NK_80699	openGene2openGene	ALG
immune	NK	rs2910686	chr5	96983903	rs10476696	ENSG00000164308	ENST00000515387	ERAP2	96983661	96984007	NK_88686	ocr2openGene	PSO
immune	NK	rs5758343	chr22	41381909	rs2234059	ENSG00000196419	ENST00000464116	XRCC6	41381069	41382051	NK_70711	openGene2openGene	ALG
immune	NK	rs12445568	chr16	31033576	rs12445650	ENSG00000168488	ENST00000561539	ATXN2L	31032705	31034167	NK_40545	openGene2openGene	PSO
immune	NK	rs9268839	chr6	32623361	rs9271590	ENSG00000179344	ENST00000399082	HLA-DQB1	32622495	32623420	NK_93975	ocr2openGene	RA
immune	NK	rs2910686	chr5	96957449	rs4360063	ENSG00000248489	ENST00000693407	CHD1-DT	96957221	96958263	NK_88679	openGene2openGene	PSO
immune	NK	rs9611565	chr22	41381554	rs9607799	ENSG00000100226	ENST00000488787	GTPBP1	41381069	41382051	NK_70711	openGene2openGene	VIT
immune	NK	rs9268839	chr6	32623139	rs9271587	ENSG00000179344	ENST00000434651	HLA-DQB1	32622495	32623420	NK_93975	ocr2openGene	RA
immune	NK	rs12232003	chr12	53180847	rs59218377	ENSG00000139625	ENST00000267079	MAP3K12	53179993	53181204	NK_24493	openGene2openGene	T1D
immune	NK	rs9889262	chr17	49361940	rs112502960	ENSG00000121067	ENST00000514121	SPOP	49361034	49362665	NK_45561	openGene2openGene	ALG
immune	NK	rs12232003	chr12	53180847	rs59218377	ENSG00000139625	ENST00000551895	MAP3K12	53179993	53181204	NK_24493	openGene2openGene	T1D
immune	NK	rs112006329	chr11	575800	rs34793529	ENSG00000177542	ENST00000533385	SLC25A22	575640	576778	NK_16528	openGene2openGene	SLE
immune	NK	rs545979	chr18	54268983	rs3017300	ENSG00000174448	ENST00000689888	STARD6	54268971	54270335	NK_49276	openGene2openGene	PSO
immune	NK	rs5758343	chr22	41381909	rs2234059	ENSG00000196419	ENST00000402580	XRCC6	41381069	41382051	NK_70711	openGene2openGene	ALG
immune	NK	rs11246217	chr11	575800	rs34793529	ENSG00000177542	ENST00000528936	SLC25A22	575640	576778	NK_16528	openGene2openGene	SLE
immune	NK	rs663743	chr11	64340005	rs479777	ENSG00000149781	ENST00000279227	FERMT3	64339982	64340943	NK_19002	openGene2openGene	T1D
immune	NK	rs7204270	chr16	30186830	rs1132812	ENSG00000179958	ENST00000568973	DCTPP1	30186513	30187592	NK_40458	openGene2openGene	MS
immune	NK	rs2988277	chr1	167455687	rs2949661	ENSG00000198821	ENST00000479979	CD247	167454808	167456390	NK_7160	openGene2openGene	ALG
immune	NK	rs1036207	chr5	142145415	rs249642	ENSG00000236714	ENST00000660053	LINC01844	142145271	142145825	NK_90576	openGene2openGene	MS
immune	NK	rs4917014	chr7	50266267	rs4917014	ENSG00000132436	ENST00000420829	FIGNL1	50265930	50266743	NK_102047	openGene2openGene	SLE
immune	NK	rs2304206	chr19	49665614	rs2304206	ENSG00000126457	ENST00000527382	PRMT1	49665320	49666271	NK_54037	openGene2openGene	VIT
immune	NK	rs9611565	chr22	41381554	rs9607799	ENSG00000100372	ENST00000458600	SLC25A17	41381069	41382051	NK_70711	openGene2openGene	VIT
immune	NK	rs2304206	chr19	49677009	rs975484	ENSG00000104870	ENST00000594823	FCGRT	49676612	49677451	NK_54039	openGene2openGene	VIT
immune	NK	rs2236262	chr14	68793871	rs3825568	ENSG00000100554	ENST00000555012	ATP6V1D	68793784	68793988	NK_33318	openGene2openGene	MS
immune	NK	rs9926533	chr16	31106068	rs56314408	ENSG00000176723	ENST00000315678	ZNF843	31105681	31106133	NK_40554	openGene2openGene	SLE
immune	NK	rs694739	chr11	64285685	rs887314	ENSG00000149743	ENST00000546089	TRPT1	64284995	64285961	NK_18995	openGene2openGene	MS
immune	NK	rs28449958	chr16	28822933	rs201131521	ENSG00000261840	ENST00000690073	ENSG00000261840	28822507	28824662	NK_40338	openGene2openGene	IBD
immune	NK	rs694739	chr11	64285685	rs887314	ENSG00000149743	ENST00000539436	TRPT1	64284995	64285961	NK_18995	openGene2openGene	MS
immune	NK	rs2988277	chr1	167455687	rs2949661	ENSG00000198821	ENST00000485089	CD247	167454808	167456390	NK_7160	openGene2openGene	ALG
immune	NK	rs2304206	chr19	49665614	rs2304206	ENSG00000126457	ENST00000534465	PRMT1	49665320	49666271	NK_54037	openGene2openGene	VIT
immune	NK	rs2304206	chr19	49665763	rs2304204	ENSG00000126457	ENST00000534465	PRMT1	49665320	49666271	NK_54037	openGene2openGene	VIT
immune	NK	rs7187776	chr16	28824359	rs149808056	ENSG00000174943	ENST00000563264	KCTD13	28822507	28824662	NK_40338	openGene2openGene	T1D
immune	NK	rs7187776	chr16	28824359	rs149808056	ENSG00000174943	ENST00000308768	KCTD13	28822507	28824662	NK_40338	openGene2openGene	T1D
immune	NK	rs7752903	chr6	137811379	rs10499197	ENSG00000118503	ENST00000420009	TNFAIP3	137811339	137811761	NK_97668	ocr2openGene	RA
immune	NK	rs4917014	chr7	50267738	rs4385425	ENSG00000132436	ENST00000617389	FIGNL1	50267618	50268020	NK_102049	openGene2openGene	SLE
immune	NK	rs28449958	chr16	28824361	rs138159013	ENSG00000261840	ENST00000692102	ENSG00000261840	28822507	28824662	NK_40338	openGene2openGene	IBD
immune	NK	rs1217382	chr1	113905292	rs971173	ENSG00000116793	ENST00000369604	PHTF1	113904383	113905540	NK_5652	openGene2openGene	CRO
immune	NK	rs10663129	chr3	141452348	rs13059128	ENSG00000155893	ENST00000502783	PXYLP1	141452103	141452363	NK_77053	ocr2openGene	ALG
immune	NK	rs1463485	chr17	75855927	rs936394	ENSG00000132470	ENST00000583327	ITGB4	75854985	75856182	NK_46836	openGene2openGene	SLE
immune	NK	rs2283792	chr22	21774926	rs743409	ENSG00000100034	ENST00000263212	PPM1F	21774809	21775055	NK_69534	ocr2openGene	MS
immune	NK	rs1701704	chr12	55996580	rs772920	ENSG00000170515	ENST00000551061	PA2G4	55996183	55996690	NK_24699	openGene2openGene	T1D
immune	NK	rs2247314	chr6	166956742	rs2247314	ENSG00000265828	ENST00000582614	MIR3939	166956014	166957548	NK_99256	openGene2openGene	VIT
immune	NK	rs13018977	chr2	241316415	rs13006939	ENSG00000006607	ENST00000373287	FARP2	241315572	241316526	NK_64667	openGene2openGene	T1D
immune	NK	rs917997	chr2	102443564	rs1558650	ENSG00000115602	ENST00000404917	IL1RL1	102443086	102443787	NK_58889	ocr2openGene	CEL
immune	NK	rs12065145	chr1	172659378	rs559795993	ENSG00000234741	ENST00000687409	GAS5	172658797	172659566	NK_7429	openGene2openGene	SLE
immune	NK	rs1463485	chr17	75861618	rs8082060	ENSG00000132475	ENST00000592643	H3-3B	75861370	75861624	NK_46837	ocr2openGene	SLE
immune	NK	rs12065145	chr1	172659378	rs559795993	ENSG00000234741	ENST00000685039	GAS5	172658797	172659566	NK_7429	openGene2openGene	SLE
immune	NK	rs9611565	chr22	41414166	rs132920	ENSG00000183864	ENST00000327492	TOB2	41412973	41414448	NK_70714	ocr2openGene	VIT
immune	NK	rs33993564	chr5	150846579	rs111719118	ENSG00000164587	ENST00000642507	RPS14	150846237	150847424	NK_91057	openGene2openGene	IBD
immune	NK	rs11246217	chr11	575800	rs34793529	ENSG00000142082	ENST00000525237	SIRT3	575640	576778	NK_16528	openGene2openGene	SLE
immune	NK	rs10200159	chr2	55617974	rs10200159	ENSG00000028116	ENST00000340157	VRK2	55617006	55618081	NK_57188	openGene2openGene	VIT
immune	NK	rs4690229	chr4	973551	rs113075206	ENSG00000178950	ENST00000513935	GAK	972986	973941	NK_79297	openGene2openGene	SLE
immune	NK	rs10200159	chr2	55618001	rs34380337	ENSG00000028116	ENST00000428021	VRK2	55617006	55618081	NK_57188	openGene2openGene	VIT
immune	NK	rs12445568	chr16	31079888	rs3751855	ENSG00000103496	ENST00000493902	STX4	31079668	31079990	NK_40550	ocr2openGene	PSO
immune	NK	rs7423529	chr2	191126916	rs4261749	ENSG00000115415	ENST00000673885	STAT1	191126383	191126947	NK_62191	ocr2openGene	T1D
immune	NK	rs7187776	chr16	28863883	rs11864750	ENSG00000169592	ENST00000568043	INO80E	28863157	28864186	NK_40341	openGene2openGene	T1D
immune	NK	rs28449958	chr16	28863801	rs7198606	ENSG00000176953	ENST00000565919	NFATC2IP	28863157	28864186	NK_40341	openGene2openGene	IBD
immune	NK	rs5758343	chr22	41381311	rs2234053	ENSG00000100417	ENST00000485648	PMM1	41381069	41382051	NK_70711	openGene2openGene	ALG
immune	NK	rs28449958	chr16	28863801	rs7198606	ENSG00000177455	ENST00000538922	CD19	28863157	28864186	NK_40341	openGene2openGene	IBD
immune	NK	rs4810485	chr20	46118343	rs1883832	ENSG00000062598	ENST00000290246	ELMO2	46117779	46118449	NK_66588	openGene2openGene	SLE
immune	NK	rs33993564	chr5	150846610	rs113199847	ENSG00000164587	ENST00000312037	RPS14	150846237	150847424	NK_91057	openGene2openGene	IBD
immune	NK	rs33993564	chr5	150846668	rs34156253	ENSG00000164587	ENST00000312037	RPS14	150846237	150847424	NK_91057	openGene2openGene	IBD
immune	NK	rs3801810	chr7	26858021	rs3801805	ENSG00000122566	ENST00000677656	HNRNPA2B1	26857423	26859077	NK_100961	openGene2openGene	CRO
immune	NK	rs3748816	chr1	2642639	rs9970196	ENSG00000157870	ENST00000378425	PRXL2B	2642413	2643446	NK_228	ocr2openGene	CEL
immune	NK	rs27293	chr5	96963054	rs1423357	ENSG00000164308	ENST00000510373	ERAP2	96962496	96963076	NK_88681	openGene2openGene	JIA
immune	NK	rs2017445	chr12	55996580	rs772920	ENSG00000135482	ENST00000549973	ZC3H10	55996183	55996690	NK_24699	openGene2openGene	VIT
immune	NK	rs9989735	chr2	230225228	rs10209615	ENSG00000173692	ENST00000679034	PSMD1	230225204	230226474	NK_63800	openGene2openGene	MS
immune	NK	rs231389	chr2	203779276	rs10170254	ENSG00000233031	ENST00000448842	ENSG00000233031	203779229	203780081	NK_62809	openGene2openGene	T1D
immune	NK	rs11675538	chr2	65436024	rs11126037	ENSG00000011523	ENST00000260569	CEP68	65435730	65436770	NK_57523	openGene2openGene	UC
immune	NK	rs12065145	chr1	172659378	rs559795993	ENSG00000234741	ENST00000687987	GAS5	172658797	172659566	NK_7429	openGene2openGene	SLE
immune	NK	rs3122605	chr1	206782771	rs61815643	ENSG00000142224	ENST00000656872	IL19	206782450	206782838	NK_8907	ocr2openGene	SLE
immune	NK	rs9989735	chr2	230225228	rs10209615	ENSG00000173692	ENST00000676818	PSMD1	230225204	230226474	NK_63800	openGene2openGene	MS
immune	NK	rs63406760	chr12	123364549	rs7485502	ENSG00000183955	ENST00000461103	KMT5A	123364418	123364637	NK_27532	openGene2openGene	ALG
immune	NK	rs9926533	chr16	31074149	rs2303222	ENSG00000099364	ENST00000338343	FBXL19	31074118	31074839	NK_40549	openGene2openGene	SLE
immune	NK	rs17323934	chr7	26857820	rs3801807	ENSG00000240990	ENST00000520395	HOXA11-AS	26857423	26859077	NK_100961	openGene2openGene	T1D
immune	NK	rs2910686	chr5	96963054	rs1423357	ENSG00000153922	ENST00000614616	CHD1	96962496	96963076	NK_88681	openGene2openGene	PSO
immune	NK	rs11246217	chr11	613757	rs59115876	ENSG00000142082	ENST00000525237	SIRT3	613567	613770	NK_16534	openGene2openGene	SLE
immune	NK	rs2304206	chr19	49677009	rs975484	ENSG00000232871	ENST00000483163	SEC1P	49676612	49677451	NK_54039	openGene2openGene	VIT
immune	NK	rs545979	chr18	54269165	rs3017302	ENSG00000091164	ENST00000587807	TXNL1	54268971	54270335	NK_49276	openGene2openGene	PSO
immune	NK	rs9926533	chr16	31106092	rs2032915	ENSG00000099364	ENST00000562798	FBXL19	31105681	31106133	NK_40554	openGene2openGene	SLE
immune	NK	rs9926533	chr16	31106068	rs56314408	ENSG00000099364	ENST00000471231	FBXL19	31105681	31106133	NK_40554	openGene2openGene	SLE
immune	NK	rs2304206	chr19	49677009	rs975484	ENSG00000161618	ENST00000540132	ALDH16A1	49676612	49677451	NK_54039	openGene2openGene	VIT
immune	NK	rs77599401	chr1	206685302	rs181345810	ENSG00000266094	ENST00000605653	RASSF5	206684612	206686819	NK_8886	openGene2openGene	T1D
immune	NK	rs17849502	chr1	183471396	rs41272536	ENSG00000116406	ENST00000686047	EDEM3	183471022	183471602	NK_7798	openGene2openGene	SLE
immune	NK	rs921650	chr17	39864166	rs1453559	ENSG00000141738	ENST00000309156	GRB7	39863801	39864579	NK_44819	openGene2openGene	ALG
immune	NK	rs11755393	chr6	34792385	rs7769961	ENSG00000234127	ENST00000434785	TRIM26	34791461	34792605	NK_94149	openGene2openGene	SLE
immune	NK	rs9271597	chr6	32622679	rs9271567	ENSG00000179344	ENST00000487676	HLA-DQB1	32622495	32623420	NK_93975	ocr2openGene	VIT
immune	NK	rs12087340	chr1	85276285	rs12562182	ENSG00000153898	ENST00000284027	MCOLN2	85276097	85277113	NK_4379	openGene2openGene	MS
immune	NK	rs17849501	chr1	183471396	rs41272536	ENSG00000116406	ENST00000686225	EDEM3	183471022	183471602	NK_7798	openGene2openGene	SLE
immune	NK	rs131658	chr22	21568167	rs11089620	ENSG00000161179	ENST00000464015	YDJC	21567499	21568467	NK_69501	openGene2openGene	SLE
immune	NK	rs5743618	chr4	38804362	rs59480104	ENSG00000174130	ENST00000381950	TLR6	38803998	38805325	NK_80699	openGene2openGene	ALG
immune	NK	rs112006329	chr11	613757	rs59115876	ENSG00000142082	ENST00000528469	SIRT3	613567	613770	NK_16534	openGene2openGene	SLE
immune	NK	rs11246217	chr11	613757	rs59115876	ENSG00000142082	ENST00000529382	SIRT3	613567	613770	NK_16534	openGene2openGene	SLE
immune	NK	rs9926533	chr16	31106092	rs2032915	ENSG00000099364	ENST00000565690	FBXL19	31105681	31106133	NK_40554	openGene2openGene	SLE
immune	NK	rs9926533	chr16	30958165	rs11643872	ENSG00000099364	ENST00000562319	FBXL19	30957462	30958419	NK_40538	openGene2openGene	SLE
immune	NK	rs17849502	chr1	183471396	rs41272536	ENSG00000116406	ENST00000692182	EDEM3	183471022	183471602	NK_7798	openGene2openGene	SLE
immune	NK	rs17849501	chr1	183471396	rs41272536	ENSG00000116406	ENST00000692182	EDEM3	183471022	183471602	NK_7798	openGene2openGene	SLE
immune	NK	rs11065898	chr12	111599722	rs10849962	ENSG00000139436	ENST00000355312	GIT2	111598972	111600111	NK_26967	openGene2openGene	AS
immune	NK	rs8042861	chr15	90388225	rs2589941	ENSG00000140577	ENST00000561218	CRTC3	90387756	90388813	NK_38428	openGene2openGene	MS
immune	NK	rs11755393	chr6	34792451	rs7769820	ENSG00000234127	ENST00000454678	TRIM26	34791461	34792605	NK_94149	openGene2openGene	SLE
immune	NK	rs11590283	chr1	1308516	rs61766198	ENSG00000127054	ENST00000470679	INTS11	1307732	1308772	NK_77	openGene2openGene	SLE
immune	NK	rs8042861	chr15	90529825	rs112060611	ENSG00000196391	ENST00000379090	ZNF774	90529358	90530763	NK_38446	openGene2openGene	MS
immune	NK	rs3825568	chr14	68794755	rs2236262	ENSG00000134001	ENST00000557310	EIF2S1	68794080	68794788	NK_33319	openGene2openGene	JIA
immune	NK	rs58763752	chr10	32980469	rs60724454	ENSG00000148516	ENST00000542879	ZEB1	32980392	32981326	NK_12285	openGene2openGene	T1D
immune	NK	rs58763752	chr10	32980469	rs60724454	ENSG00000148516	ENST00000561304	ZEB1	32980392	32981326	NK_12285	openGene2openGene	T1D
immune	NK	rs6651252	chr8	128555269	rs57593539	ENSG00000136997	ENST00000524013	MYC	128555076	128555426	NK_110365	ocr2openGene	SLE
immune	NK	rs9611565	chr22	41414166	rs132920	ENSG00000100412	ENST00000679320	ACO2	41412973	41414448	NK_70714	ocr2openGene	VIT
immune	NK	rs1860545	chr12	6337611	rs1860545	ENSG00000111639	ENST00000538814	MRPL51	6337113	6337662	NK_22610	ocr2openGene	AS
immune	NK	rs2017445	chr12	56041720	rs705705	ENSG00000139531	ENST00000548274	SUOX	56041540	56042419	NK_24706	openGene2openGene	VIT
immune	NK	rs7120737	chr11	47565510	rs11039300	ENSG00000213619	ENST00000533105	NDUFS3	47565028	47566169	NK_18506	openGene2openGene	MS
immune	NK	rs10985070	chr9	120928959	rs1930785	ENSG00000119397	ENST00000687079	CNTRL	120928680	120929396	NK_114590	openGene2openGene	RA
immune	NK	rs12142199	chr1	1308516	rs61766198	ENSG00000078808	ENST00000403997	SDF4	1307732	1308772	NK_77	openGene2openGene	SLE
immune	NK	rs61839660	chr10	6052734	rs61839660	ENSG00000213994	ENST00000427630	ENSG00000213994	6052589	6052939	NK_11032	ocr2openGene	ALG
immune	NK	rs61839660	chr10	6052734	rs61839660	ENSG00000213994	ENST00000427630	ENSG00000213994	6052589	6052939	NK_11032	ocr2openGene	ALG
immune	NK	rs1701704	chr12	55996580	rs772920	ENSG00000065361	ENST00000551085	ERBB3	55996183	55996690	NK_24699	openGene2openGene	T1D
immune	NK	rs34779708	chr10	35126627	rs4934730	ENSG00000108094	ENST00000690393	CUL2	35126471	35127791	NK_12394	openGene2openGene	IBD
immune	NK	rs112006329	chr11	613757	rs59115876	ENSG00000185627	ENST00000352303	PSMD13	613567	613770	NK_16534	openGene2openGene	SLE
immune	NK	rs7301381	chr12	8951069	rs933462	ENSG00000166532	ENST00000539923	RIMKLB	8951015	8951228	NK_22804	openGene2openGene	T1D
immune	NK	rs9611565	chr22	41381311	rs2234053	ENSG00000100413	ENST00000337566	POLR3H	41381069	41382051	NK_70711	openGene2openGene	VIT
immune	NK	rs10790268	chr11	118790689	rs57494551	ENSG00000172269	ENST00000684255	DPAGT1	118790201	118791544	NK_21240	openGene2openGene	RA
immune	NK	rs9926533	chr16	31074149	rs2303222	ENSG00000103549	ENST00000566811	RNF40	31074118	31074839	NK_40549	openGene2openGene	SLE
immune	NK	rs1920296	chr3	121835005	rs72421117	ENSG00000272758	ENST00000609469	WDR5B-DT	121834604	121835771	NK_76153	openGene2openGene	MS
immune	NK	rs5743618	chr4	38804398	rs5743563	ENSG00000157796	ENST00000506503	WDR19	38803998	38805325	NK_80699	openGene2openGene	ALG
immune	NK	rs10876864	chr12	56042145	rs1131017	ENSG00000139613	ENST00000552674	SMARCC2	56041540	56042419	NK_24706	openGene2openGene	ALG
immune	NK	rs11643872	chr16	30958165	rs11643872	ENSG00000167394	ENST00000538906	ZNF668	30957462	30958419	NK_40538	openGene2openGene	GD
immune	NK	rs7132277	chr12	123364549	rs7485502	ENSG00000111361	ENST00000543940	EIF2B1	123364418	123364637	NK_27532	openGene2openGene	MS
immune	NK	rs773125	chr12	56042145	rs1131017	ENSG00000181852	ENST00000549038	RNF41	56041540	56042419	NK_24706	openGene2openGene	RA
immune	NK	rs36014129	chr6	26021644	rs41266779	ENSG00000274290	ENST00000634910	H2BC6	26020258	26022081	NK_93468	openGene2openGene	SLE
immune	NK	rs12232003	chr12	53180847	rs59218377	ENSG00000185591	ENST00000426431	SP1	53179993	53181204	NK_24493	openGene2openGene	T1D
immune	NK	rs6752107	chr2	233267963	rs3792112	ENSG00000135930	ENST00000687222	EIF4E2	233267646	233268599	NK_64087	ocr2openGene	CRO
immune	NK	rs2236262	chr14	68816170	rs194746	ENSG00000081181	ENST00000557120	ARG2	68815810	68817003	NK_33324	ocr2openGene	MS
immune	NK	rs17035378	chr2	68371771	rs17035375	ENSG00000221823	ENST00000409752	PPP3R1	68371636	68371942	NK_57600	ocr2openGene	CEL
immune	NK	rs17849501	chr1	183471396	rs41272536	ENSG00000121486	ENST00000487028	TRMT1L	183471022	183471602	NK_7798	openGene2openGene	SLE
immune	NK	rs17849502	chr1	183471396	rs41272536	ENSG00000121486	ENST00000367506	TRMT1L	183471022	183471602	NK_7798	openGene2openGene	SLE
immune	NK	rs6873255	chr5	173918020	rs55946741	ENSG00000181163	ENST00000517671	NPM1	173917619	173918793	NK_91903	openGene2openGene	CRO
immune	NK	rs6873255	chr5	173918020	rs55946741	ENSG00000181163	ENST00000679190	NPM1	173917619	173918793	NK_91903	openGene2openGene	CRO
immune	NK	rs3122605	chr1	206769068	rs3024495	ENSG00000162894	ENST00000530505	FCMR	206769042	206769858	NK_8906	openGene2openGene	SLE
immune	NK	rs6873255	chr5	173918020	rs55946741	ENSG00000181163	ENST00000678267	NPM1	173917619	173918793	NK_91903	openGene2openGene	CRO
immune	NK	rs6873255	chr5	173918020	rs55946741	ENSG00000181163	ENST00000521672	NPM1	173917619	173918793	NK_91903	openGene2openGene	CRO
immune	NK	rs773125	chr12	56042145	rs1131017	ENSG00000229117	ENST00000501597	RPL41	56041540	56042419	NK_24706	openGene2openGene	RA
immune	NK	rs1950897	chr14	68283210	rs3784099	ENSG00000182185	ENST00000487861	RAD51B	68283047	68284169	NK_33278	ocr2openGene	RA
immune	NK	rs17323934	chr7	26858021	rs3801805	ENSG00000254369	ENST00000518848	HOXA-AS3	26857423	26859077	NK_100961	openGene2openGene	T1D
immune	NK	rs1249910	chr3	112676994	rs12637953	ENSG00000163607	ENST00000485330	GTPBP8	112676799	112677163	NK_75851	ocr2openGene	ECZ
immune	NK	rs1950897	chr14	68283210	rs3784099	ENSG00000072121	ENST00000678386	ZFYVE26	68283047	68284169	NK_33278	ocr2openGene	RA
immune	NK	rs3122605	chr1	206769068	rs3024495	ENSG00000162894	ENST00000525793	FCMR	206769042	206769858	NK_8906	openGene2openGene	SLE
immune	NK	rs36014129	chr6	26021644	rs41266779	ENSG00000180573	ENST00000314088	H2AC6	26020258	26022081	NK_93468	openGene2openGene	SLE
immune	NK	rs12445568	chr16	31033576	rs12445650	ENSG00000247735	ENST00000450909	KCTD13-DT	31032705	31034167	NK_40545	openGene2openGene	PSO
immune	NK	rs78865465	chr12	55974117	rs75639074	ENSG00000139613	ENST00000552627	SMARCC2	55973490	55974211	NK_24697	openGene2openGene	T1D
immune	NK	rs12445568	chr16	31033362	rs58726213	ENSG00000247735	ENST00000450909	KCTD13-DT	31032705	31034167	NK_40545	openGene2openGene	PSO
immune	NK	rs1800693	chr12	6337611	rs1860545	ENSG00000111639	ENST00000543959	MRPL51	6337113	6337662	NK_22610	ocr2openGene	MS
immune	NK	rs7301381	chr12	8989701	rs1805723	ENSG00000256594	ENST00000689503	ENSG00000256594	8989493	8989805	NK_22808	openGene2openGene	T1D
immune	NK	rs7187776	chr16	28863801	rs7198606	ENSG00000177548	ENST00000567483	RABEP2	28863157	28864186	NK_40341	openGene2openGene	T1D
immune	NK	rs7301381	chr12	8989701	rs1805723	ENSG00000256594	ENST00000574035	ENSG00000256594	8989493	8989805	NK_22808	openGene2openGene	T1D
immune	NK	rs4690229	chr4	973657	rs13137144	ENSG00000272927	ENST00000609172	ENSG00000272927	972986	973941	NK_79297	openGene2openGene	SLE
immune	NK	rs663743	chr11	64340005	rs479777	ENSG00000110011	ENST00000321460	DNAJC4	64339982	64340943	NK_19002	openGene2openGene	T1D
immune	NK	rs663743	chr11	64340263	rs663743	ENSG00000110011	ENST00000321460	DNAJC4	64339982	64340943	NK_19002	openGene2openGene	T1D
immune	NK	rs8042861	chr15	90388131	rs2589940	ENSG00000182511	ENST00000464684	FES	90387756	90388813	NK_38428	openGene2openGene	MS
immune	NK	rs7723899	chr5	96896438	rs2548538	ENSG00000248489	ENST00000670964	CHD1-DT	96895944	96896725	NK_88671	openGene2openGene	CRO
immune	NK	rs6880778	chr5	40410482	rs11742570	ENSG00000286656	ENST00000657056	ENSG00000286656	40410176	40411117	NK_86716	openGene2openGene	MS
immune	NK	rs6880778	chr5	40410833	rs6451493	ENSG00000286656	ENST00000657056	ENSG00000286656	40410176	40411117	NK_86716	openGene2openGene	MS
immune	NK	rs78865465	chr12	55974117	rs75639074	ENSG00000135473	ENST00000549964	PAN2	55973490	55974211	NK_24697	openGene2openGene	T1D
immune	NK	rs444210	chr6	166956409	rs1044059	ENSG00000060762	ENST00000487218	MPC1	166956014	166957548	NK_99256	openGene2openGene	CRO
immune	NK	rs8042861	chr15	90388225	rs2589941	ENSG00000182511	ENST00000494259	FES	90387756	90388813	NK_38428	openGene2openGene	MS
immune	NK	rs28449958	chr16	28863226	rs62037367	ENSG00000149932	ENST00000569445	TMEM219	28863157	28864186	NK_40341	openGene2openGene	IBD
immune	NK	rs9611565	chr22	41413633	rs202635	ENSG00000100410	ENST00000216252	PHF5A	41412973	41414448	NK_70714	ocr2openGene	VIT
immune	NK	rs9611565	chr22	41381554	rs9607799	ENSG00000100380	ENST00000455824	ST13	41381069	41382051	NK_70711	openGene2openGene	VIT
immune	NK	rs9989735	chr2	230225228	rs10209615	ENSG00000153827	ENST00000675453	TRIP12	230225204	230226474	NK_63800	openGene2openGene	MS
immune	NK	rs9611565	chr22	41381909	rs2234059	ENSG00000100417	ENST00000478337	PMM1	41381069	41382051	NK_70711	openGene2openGene	VIT
immune	NK	rs876039	chr7	50266267	rs4917014	ENSG00000185811	ENST00000357364	IKZF1	50265930	50266743	NK_102047	ocr2openGene	T1D
immune	NK	rs28449958	chr16	28863801	rs7198606	ENSG00000149932	ENST00000569481	TMEM219	28863157	28864186	NK_40341	openGene2openGene	IBD
immune	NK	rs9611565	chr22	41381311	rs2234053	ENSG00000100417	ENST00000493389	PMM1	41381069	41382051	NK_70711	openGene2openGene	VIT
immune	NK	rs9989735	chr2	230225228	rs10209615	ENSG00000153827	ENST00000435716	TRIP12	230225204	230226474	NK_63800	openGene2openGene	MS
immune	NK	rs876039	chr7	50267214	rs11185603	ENSG00000185811	ENST00000359197	IKZF1	50266853	50267523	NK_102048	ocr2openGene	T1D
immune	NK	rs10849448	chr12	6384185	rs10849448	ENSG00000067182	ENST00000440083	TNFRSF1A	6383546	6384473	NK_22619	openGene2openGene	JIA
immune	NK	rs545979	chr18	54269165	rs3017302	ENSG00000172175	ENST00000649217	MALT1	54268971	54270335	NK_49276	openGene2openGene	PSO
immune	NK	rs9611565	chr22	41381554	rs9607799	ENSG00000100417	ENST00000216259	PMM1	41381069	41382051	NK_70711	openGene2openGene	VIT
immune	NK	rs12087340	chr1	85276285	rs12562182	ENSG00000162642	ENST00000493514	C1orf52	85276097	85277113	NK_4379	openGene2openGene	MS
immune	NK	rs1701704	chr12	56041628	rs705704	ENSG00000123374	ENST00000555408	CDK2	56041540	56042419	NK_24706	openGene2openGene	T1D
immune	NK	rs3802214	chr8	140596890	rs4961271	ENSG00000280326	ENST00000624905	ENSG00000280326	140596673	140597450	NK_110812	ocr2openGene	T1D
immune	NK	rs1217382	chr1	113880921	rs200855193	ENSG00000235527	ENST00000427953	HIPK1-AS1	113880455	113881057	NK_5650	ocr2openGene	CRO
immune	NK	rs28449958	chr16	28880144	rs8055138	ENSG00000211591	ENST00000390236	MIR762	28879622	28880507	NK_40343	openGene2openGene	IBD
immune	NK	rs5758343	chr22	41413899	rs132919	ENSG00000100412	ENST00000676748	ACO2	41412973	41414448	NK_70714	ocr2openGene	ALG
immune	NK	rs533646	chr11	118699988	rs523793	ENSG00000196655	ENST00000434101	TRAPPC4	118699504	118700530	NK_21230	openGene2openGene	MS
immune	NK	rs8042861	chr15	90529921	rs111742752	ENSG00000182511	ENST00000481665	FES	90529358	90530763	NK_38446	openGene2openGene	MS
immune	NK	rs8042861	chr15	90529825	rs112060611	ENSG00000182511	ENST00000481665	FES	90529358	90530763	NK_38446	openGene2openGene	MS
immune	NK	rs8042861	chr15	90529758	rs113942266	ENSG00000182511	ENST00000481665	FES	90529358	90530763	NK_38446	openGene2openGene	MS
immune	NK	rs7187776	chr16	28880144	rs8055138	ENSG00000177548	ENST00000561501	RABEP2	28879622	28880507	NK_40343	openGene2openGene	T1D
immune	NK	rs10790268	chr11	118870222	rs4938572	ENSG00000118096	ENST00000534114	IFT46	118869906	118871061	NK_21246	ocr2openGene	RA
immune	NK	rs2066819	chr12	56267121	rs60542959	ENSG00000176422	ENST00000338146	SPRYD4	56266576	56267591	NK_24729	openGene2openGene	PSO
immune	NK	rs7187776	chr16	28863226	rs62037367	ENSG00000169682	ENST00000352260	SPNS1	28863157	28864186	NK_40341	openGene2openGene	T1D
immune	NK	rs766751473	chr5	132466255	rs2522057	ENSG00000238160	ENST00000454380	LINC02863	132466219	132467150	NK_89998	ocr2openGene	T1D
immune	NK	rs1170436	chr16	68530283	rs1728769	ENSG00000103047	ENST00000565037	TANGO6	68529927	68530573	NK_41467	openGene2openGene	SLE
immune	NK	rs1217382	chr1	113880921	rs200855193	ENSG00000235527	ENST00000670954	HIPK1-AS1	113880455	113881057	NK_5650	ocr2openGene	CRO
immune	NK	rs694739	chr11	64340263	rs663743	ENSG00000072518	ENST00000350490	MARK2	64339982	64340943	NK_19002	openGene2openGene	MS
immune	NK	rs3801810	chr7	26864711	rs17323934	ENSG00000276771	ENST00000616712	ENSG00000276771	26863845	26865198	NK_100962	openGene2openGene	CRO
immune	NK	rs11246217	chr11	575800	rs34793529	ENSG00000023191	ENST00000533592	RNH1	575640	576778	NK_16528	openGene2openGene	SLE
immune	NK	rs533646	chr11	118700414	rs658676	ENSG00000186166	ENST00000580556	CENATAC	118699504	118700530	NK_21230	openGene2openGene	MS
immune	NK	rs2066819	chr12	56360038	rs2066818	ENSG00000257727	ENST00000551286	CNPY2	56359878	56360688	NK_24733	openGene2openGene	PSO
immune	NK	rs3801810	chr7	26864711	rs17323934	ENSG00000086300	ENST00000446848	SNX10	26863845	26865198	NK_100962	openGene2openGene	CRO
immune	NK	rs28449958	chr16	28822933	rs201131521	ENSG00000099364	ENST00000471231	FBXL19	28822507	28824662	NK_40338	openGene2openGene	IBD
immune	NK	rs508970	chr11	61129867	rs10897141	ENSG00000006118	ENST00000537110	TMEM132A	61129579	61130286	NK_18760	ocr2openGene	RA
immune	NK	rs694739	chr11	64340005	rs479777	ENSG00000072518	ENST00000425897	MARK2	64339982	64340943	NK_19002	openGene2openGene	MS
immune	NK	rs2017445	chr12	56041720	rs705705	ENSG00000181852	ENST00000394013	RNF41	56041540	56042419	NK_24706	openGene2openGene	VIT
immune	NK	rs7512552	chr1	150487216	rs3840449	ENSG00000143379	ENST00000423081	SETDB1	150486974	150487687	NK_6233	openGene2openGene	ECZ
immune	NK	rs7204270	chr16	30186830	rs1132812	ENSG00000102882	ENST00000466521	MAPK3	30186513	30187592	NK_40458	openGene2openGene	MS
immune	NK	rs7204270	chr16	30186830	rs1132812	ENSG00000102882	ENST00000490298	MAPK3	30186513	30187592	NK_40458	openGene2openGene	MS
immune	NK	rs4690229	chr4	973657	rs13137144	ENSG00000215375	ENST00000513662	MYL5	972986	973941	NK_79297	openGene2openGene	SLE
immune	NK	rs36014129	chr6	26189128	rs13204572	ENSG00000186470	ENST00000528541	BTN3A2	26188384	26189374	NK_93490	openGene2openGene	SLE
immune	NK	rs3748817	chr1	2642639	rs9970196	ENSG00000116151	ENST00000378531	MORN1	2642413	2643446	NK_228	ocr2openGene	MS
immune	NK	rs3748817	chr1	2642639	rs9970196	ENSG00000116151	ENST00000378525	MORN1	2642413	2643446	NK_228	ocr2openGene	MS
immune	NK	rs3197999	chr3	49358324	rs1800668	ENSG00000067560	ENST00000676712	RHOA	49357846	49358993	NK_73874	openGene2openGene	IBD
immune	NK	rs3197999	chr3	49358927	rs3811699	ENSG00000067560	ENST00000676712	RHOA	49357846	49358993	NK_73874	openGene2openGene	IBD
immune	NK	rs11643872	chr16	30958165	rs11643872	ENSG00000103496	ENST00000565483	STX4	30957462	30958419	NK_40538	openGene2openGene	GD
immune	NK	rs533646	chr11	118699988	rs523793	ENSG00000196655	ENST00000526141	TRAPPC4	118699504	118700530	NK_21230	openGene2openGene	MS
immune	NK	rs28449958	chr16	28863801	rs7198606	ENSG00000275807	ENST00000614819	ENSG00000275807	28863157	28864186	NK_40341	openGene2openGene	IBD
immune	NK	rs533646	chr11	118700414	rs658676	ENSG00000196655	ENST00000526141	TRAPPC4	118699504	118700530	NK_21230	openGene2openGene	MS
immune	NK	rs2017445	chr12	56041628	rs705704	ENSG00000076108	ENST00000546695	BAZ2A	56041540	56042419	NK_24706	openGene2openGene	VIT
immune	NK	rs7204270	chr16	30186830	rs1132812	ENSG00000005844	ENST00000358164	ITGAL	30186513	30187592	NK_40458	openGene2openGene	MS
immune	NK	rs7512552	chr1	150487216	rs3840449	ENSG00000143382	ENST00000369038	ADAMTSL4	150486974	150487687	NK_6233	openGene2openGene	ECZ
immune	NK	rs7204270	chr16	30186830	rs1132812	ENSG00000005844	ENST00000562652	ITGAL	30186513	30187592	NK_40458	openGene2openGene	MS
immune	NK	rs3748816	chr1	2642639	rs9970196	ENSG00000157873	ENST00000475523	TNFRSF14	2642413	2643446	NK_228	ocr2openGene	CEL
immune	NK	rs3748816	chr1	2642639	rs9970196	ENSG00000157873	ENST00000482074	TNFRSF14	2642413	2643446	NK_228	ocr2openGene	CEL
immune	NK	rs9268839	chr6	32623122	rs9271586	ENSG00000204261	ENST00000429600	PSMB8-AS1	32622495	32623420	NK_93975	ocr2openGene	RA
immune	NK	rs9268839	chr6	32623361	rs9271590	ENSG00000204261	ENST00000429600	PSMB8-AS1	32622495	32623420	NK_93975	ocr2openGene	RA
immune	NK	rs11246217	chr11	575800	rs34793529	ENSG00000177225	ENST00000319863	GATD1	575640	576778	NK_16528	openGene2openGene	SLE
immune	NK	rs1048990	chr14	35122110	rs28365850	ENSG00000165410	ENST00000672517	CFL2	35121716	35122853	NK_32089	openGene2openGene	ALG
immune	NK	rs7775055	chr6	32622863	rs2395226	ENSG00000204261	ENST00000412095	PSMB8-AS1	32622495	32623420	NK_93975	ocr2openGene	JIA
immune	NK	rs7204270	chr16	30183519	rs930392	ENSG00000005844	ENST00000562652	ITGAL	30183202	30183692	NK_40454	openGene2openGene	MS
immune	NK	rs4690229	chr4	986676	rs4690220	ENSG00000249592	ENST00000691800	ENSG00000249592	986574	987577	NK_79299	openGene2openGene	SLE
immune	NK	rs7204270	chr16	30183519	rs930392	ENSG00000005844	ENST00000569725	ITGAL	30183202	30183692	NK_40454	openGene2openGene	MS
immune	NK	rs7204270	chr16	30183519	rs930392	ENSG00000005844	ENST00000356798	ITGAL	30183202	30183692	NK_40454	openGene2openGene	MS
immune	NK	rs11246217	chr11	575800	rs34793529	ENSG00000023191	ENST00000533410	RNH1	575640	576778	NK_16528	openGene2openGene	SLE
immune	NK	rs7204270	chr16	30183519	rs930392	ENSG00000005844	ENST00000568926	ITGAL	30183202	30183692	NK_40454	openGene2openGene	MS
immune	NK	rs9268839	chr6	32623364	rs9271591	ENSG00000204261	ENST00000453426	PSMB8-AS1	32622495	32623420	NK_93975	ocr2openGene	RA
immune	NK	rs35134214	chr15	38611471	rs16967112	ENSG00000172575	ENST00000310803	RASGRP1	38610638	38611697	NK_35997	ocr2openGene	T1D
immune	NK	rs13205210	chr6	34757701	rs7743724	ENSG00000270800	ENST00000639877	RPS10-NUDT3	34756520	34757833	NK_94148	openGene2openGene	SLE
immune	NK	rs112006329	chr11	613757	rs59115876	ENSG00000177225	ENST00000528602	GATD1	613567	613770	NK_16534	openGene2openGene	SLE
immune	NK	rs1048990	chr14	35122110	rs28365850	ENSG00000174373	ENST00000382366	RALGAPA1	35121716	35122853	NK_32089	openGene2openGene	ALG
immune	NK	rs11246217	chr11	575800	rs34793529	ENSG00000023191	ENST00000531149	RNH1	575640	576778	NK_16528	openGene2openGene	SLE
immune	NK	rs663743	chr11	64340005	rs479777	ENSG00000072518	ENST00000425897	MARK2	64339982	64340943	NK_19002	openGene2openGene	T1D
immune	NK	rs2283792	chr22	21868030	rs9607340	ENSG00000100023	ENST00000679580	PPIL2	21867297	21868391	NK_69547	openGene2openGene	MS
immune	NK	rs9268839	chr6	32623176	rs9271588	ENSG00000204261	ENST00000458296	PSMB8-AS1	32622495	32623420	NK_93975	ocr2openGene	RA
immune	NK	rs1463485	chr17	75855710	rs1463485	ENSG00000283853	ENST00000579134	MIR4738	75854985	75856182	NK_46836	openGene2openGene	SLE
immune	NK	rs4976646	chr5	177357447	rs4976689	ENSG00000213347	ENST00000513063	MXD3	177357299	177358335	NK_92035	openGene2openGene	MS
immune	NK	rs10936599	chr3	169764547	rs2293607	ENSG00000171757	ENST00000522596	LRRC34	169764303	169765393	NK_78000	openGene2openGene	CEL
immune	NK	rs6752107	chr2	233252023	rs10199278	ENSG00000237126	ENST00000598700	ENSG00000237126	233251224	233252135	NK_64085	openGene2openGene	CRO
immune	NK	rs5758343	chr22	41381311	rs2234053	ENSG00000100410	ENST00000491254	PHF5A	41381069	41382051	NK_70711	openGene2openGene	ALG
immune	NK	rs2247314	chr6	166956865	rs2757039	ENSG00000060762	ENST00000621685	MPC1	166956014	166957548	NK_99256	openGene2openGene	VIT
immune	NK	rs6752107	chr2	233252023	rs10199278	ENSG00000237126	ENST00000415506	ENSG00000237126	233251224	233252135	NK_64085	openGene2openGene	CRO
immune	NK	rs7948458	chr11	2151600	rs7948458	ENSG00000130598	ENST00000381905	TNNI2	2151445	2151922	NK_16739	ocr2openGene	T1D
immune	NK	rs9268839	chr6	32623364	rs9271591	ENSG00000204261	ENST00000412095	PSMB8-AS1	32622495	32623420	NK_93975	ocr2openGene	RA
immune	NK	rs28449958	chr16	28822933	rs201131521	ENSG00000177548	ENST00000357573	RABEP2	28822507	28824662	NK_40338	openGene2openGene	IBD
immune	NK	rs3004212	chr10	43129385	rs2435355	ENSG00000234420	ENST00000691808	ZNF37BP	43129048	43129733	NK_12510	ocr2openGene	MS
immune	NK	rs2038255	chr14	35122110	rs28365850	ENSG00000100916	ENST00000548758	BRMS1L	35121716	35122853	NK_32089	openGene2openGene	ECZ
immune	NK	rs17323934	chr7	26864042	rs73069539	ENSG00000122566	ENST00000677075	HNRNPA2B1	26863845	26865198	NK_100962	openGene2openGene	T1D
immune	NK	rs331463	chr11	36478745	rs11033651	ENSG00000135362	ENST00000526728	PRR5L	36478738	36479018	NK_18124	ocr2openGene	RA
immune	NK	rs2038255	chr14	35122110	rs28365850	ENSG00000100916	ENST00000552677	BRMS1L	35121716	35122853	NK_32089	openGene2openGene	ECZ
immune	NK	rs3540	chr15	90437088	rs61115877	ENSG00000140575	ENST00000560738	IQGAP1	90437005	90437289	NK_38440	ocr2openGene	ALG
immune	NK	rs663743	chr11	64340005	rs479777	ENSG00000176340	ENST00000314133	COX8A	64339982	64340943	NK_19002	openGene2openGene	T1D
immune	NK	rs1701704	chr12	56041628	rs705704	ENSG00000135424	ENST00000686981	ITGA7	56041540	56042419	NK_24706	openGene2openGene	T1D
immune	NK	rs3197999	chr3	49171432	rs4955420	ENSG00000172053	ENST00000417025	QARS1	49171061	49171831	NK_73867	openGene2openGene	IBD
immune	NK	rs1048990	chr14	35122110	rs28365850	ENSG00000100883	ENST00000679045	SRP54	35121716	35122853	NK_32089	openGene2openGene	ALG
immune	NK	rs2038255	chr14	35122110	rs28365850	ENSG00000100902	ENST00000628955	PSMA6	35121716	35122853	NK_32089	openGene2openGene	ECZ
immune	NK	rs3197999	chr3	49171432	rs4955420	ENSG00000172053	ENST00000452739	QARS1	49171061	49171831	NK_73867	openGene2openGene	IBD
immune	NK	rs3197999	chr3	49171432	rs4955420	ENSG00000172053	ENST00000635494	QARS1	49171061	49171831	NK_73867	openGene2openGene	IBD
immune	NK	rs8042861	chr15	90529825	rs112060611	ENSG00000184508	ENST00000643068	HDDC3	90529358	90530763	NK_38446	openGene2openGene	MS
immune	NK	rs112006329	chr11	613757	rs59115876	ENSG00000177595	ENST00000347755	PIDD1	613567	613770	NK_16534	openGene2openGene	SLE
immune	NK	rs7187776	chr16	28846324	rs7187776	ENSG00000177455	ENST00000566890	CD19	28846066	28847064	NK_40340	openGene2openGene	T1D
immune	NK	rs13001325	chr2	102367819	rs1420098	ENSG00000281162	ENST00000627337	LINC01127	102366714	102367975	NK_58875	ocr2openGene	IBD
immune	NK	rs3197999	chr3	50972004	rs9879725	ENSG00000088543	ENST00000464080	C3orf18	50971342	50972355	NK_74021	ocr2openGene	IBD
immune	NK	rs10200159	chr2	55618001	rs34380337	ENSG00000115355	ENST00000436346	CCDC88A	55617006	55618081	NK_57188	openGene2openGene	VIT
immune	NK	rs8107548	chr19	49388057	rs10411630	ENSG00000161618	ENST00000594549	ALDH16A1	49387918	49388313	NK_53988	openGene2openGene	MS
immune	NK	rs10760123	chr9	120925556	rs1930781	ENSG00000119397	ENST00000373865	CNTRL	120925551	120926475	NK_114589	openGene2openGene	ALG
immune	NK	rs28607988	chr3	45881199	rs9842595	ENSG00000163818	ENST00000539217	LZTFL1	45880779	45881926	NK_73629	ocr2openGene	T1D
immune	NK	rs2038255	chr14	35122110	rs28365850	ENSG00000100902	ENST00000555764	PSMA6	35121716	35122853	NK_32089	openGene2openGene	ECZ
immune	NK	rs1463485	chr17	75855710	rs1463485	ENSG00000132478	ENST00000589790	UNK	75854985	75856182	NK_46836	openGene2openGene	SLE
immune	NK	rs10760123	chr9	120928863	rs7028641	ENSG00000119397	ENST00000687079	CNTRL	120928680	120929396	NK_114590	openGene2openGene	ALG
immune	NK	rs1701704	chr12	56041628	rs705704	ENSG00000135424	ENST00000553737	ITGA7	56041540	56042419	NK_24706	openGene2openGene	T1D
immune	NK	rs9611565	chr22	41381554	rs9607799	ENSG00000100372	ENST00000263255	SLC25A17	41381069	41382051	NK_70711	openGene2openGene	VIT
immune	NK	rs59716545	chr17	39864166	rs1453559	ENSG00000141736	ENST00000584099	ERBB2	39863801	39864579	NK_44819	openGene2openGene	RA
immune	NK	rs12232003	chr12	53198668	rs12824946	ENSG00000123349	ENST00000548984	PFDN5	53198510	53199260	NK_24497	openGene2openGene	T1D
immune	NK	rs8042861	chr15	90529921	rs111742752	ENSG00000140575	ENST00000559809	IQGAP1	90529358	90530763	NK_38446	openGene2openGene	MS
immune	NK	rs1170436	chr16	68539384	rs1170444	ENSG00000135722	ENST00000258200	FBXL8	68538819	68539883	NK_41468	openGene2openGene	SLE
immune	NK	rs12445568	chr16	30957268	rs4889599	ENSG00000156885	ENST00000287490	COX6A2	30957028	30957342	NK_40537	openGene2openGene	PSO
immune	NK	rs773125	chr12	56042145	rs1131017	ENSG00000135404	ENST00000550776	CD63	56041540	56042419	NK_24706	openGene2openGene	RA
immune	NK	rs12445568	chr16	31033576	rs12445650	ENSG00000168488	ENST00000325215	ATXN2L	31032705	31034167	NK_40545	openGene2openGene	PSO
immune	NK	rs28449958	chr16	28824361	rs138159013	ENSG00000103495	ENST00000322945	MAZ	28822507	28824662	NK_40338	openGene2openGene	IBD
immune	NK	rs112006329	chr11	575800	rs34793529	ENSG00000177600	ENST00000530797	RPLP2	575640	576778	NK_16528	openGene2openGene	SLE
immune	NK	rs10936599	chr3	169764547	rs2293607	ENSG00000085274	ENST00000356716	MYNN	169764303	169765393	NK_78000	openGene2openGene	CEL
immune	NK	rs2066819	chr12	56334216	rs2371494	ENSG00000144785	ENST00000549318	ENSG00000144785	56333337	56334491	NK_24732	openGene2openGene	PSO
immune	NK	rs1516971	chr8	128556787	rs1561925	ENSG00000249375	ENST00000672942	CASC11	128556582	128557190	NK_110366	ocr2openGene	RA
immune	NK	rs7187776	chr16	28864161	rs7193733	ENSG00000149929	ENST00000563680	HIRIP3	28863157	28864186	NK_40341	openGene2openGene	T1D
immune	NK	rs1516971	chr8	128555269	rs57593539	ENSG00000249375	ENST00000502463	CASC11	128555076	128555426	NK_110365	ocr2openGene	RA
immune	NK	rs9469899	chr6	34792548	rs7752060	ENSG00000124562	ENST00000474635	SNRPC	34791461	34792605	NK_94149	openGene2openGene	GD
immune	NK	rs11714843	chr3	119508400	rs4688011	ENSG00000176142	ENST00000319172	TMEM39A	119508226	119508810	NK_76080	ocr2openGene	JIA
immune	NK	rs12445568	chr16	31033362	rs58726213	ENSG00000140691	ENST00000268314	ARMC5	31032705	31034167	NK_40545	openGene2openGene	PSO
immune	NK	rs5758343	chr22	41381311	rs2234053	ENSG00000196419	ENST00000428575	XRCC6	41381069	41382051	NK_70711	openGene2openGene	ALG
immune	NK	rs17323934	chr7	26864042	rs73069539	ENSG00000122566	ENST00000678884	HNRNPA2B1	26863845	26865198	NK_100962	openGene2openGene	T1D
immune	NK	rs12445568	chr16	31033576	rs12445650	ENSG00000089280	ENST00000570090	FUS	31032705	31034167	NK_40545	openGene2openGene	PSO
immune	NK	rs3122605	chr1	206766559	rs3024505	ENSG00000162896	ENST00000487208	PIGR	206766317	206766804	NK_8905	openGene2openGene	SLE
immune	NK	rs12445568	chr16	30957268	rs4889599	ENSG00000167395	ENST00000564189	ZNF646	30957028	30957342	NK_40537	openGene2openGene	PSO
immune	NK	rs13205210	chr6	34887971	rs1051115	ENSG00000137309	ENST00000401473	HMGA1	34887702	34888869	NK_94151	openGene2openGene	SLE
immune	NK	rs6427553	chr1	160877274	rs17387157	ENSG00000122224	ENST00000471816	LY9	160877205	160877485	NK_6905	ocr2openGene	UC
immune	NK	rs2236262	chr14	68793871	rs3825568	ENSG00000100554	ENST00000557244	ATP6V1D	68793784	68793988	NK_33318	openGene2openGene	MS
immune	NK	rs3197999	chr3	48685869	rs6792510	ENSG00000008300	ENST00000164024	CELSR3	48685522	48686502	NK_73831	openGene2openGene	IBD
immune	NK	rs212405	chr6	159054238	rs177055	ENSG00000285492	ENST00000446887	ENSG00000285492	159053736	159054530	NK_98874	ocr2openGene	MS
immune	NK	rs5758343	chr22	41381879	rs2234058	ENSG00000196419	ENST00000464116	XRCC6	41381069	41382051	NK_70711	openGene2openGene	ALG
immune	NK	rs28449958	chr16	28824361	rs138159013	ENSG00000149925	ENST00000642816	ALDOA	28822507	28824662	NK_40338	openGene2openGene	IBD
immune	NK	rs9889262	chr17	49361940	rs112502960	ENSG00000167083	ENST00000511673	GNGT2	49361034	49362665	NK_45561	openGene2openGene	ALG
immune	NK	rs9611565	chr22	41381311	rs2234053	ENSG00000100226	ENST00000488787	GTPBP1	41381069	41382051	NK_70711	openGene2openGene	VIT
immune	NK	rs11246217	chr11	575800	rs34793529	ENSG00000177042	ENST00000608174	TMEM80	575640	576778	NK_16528	openGene2openGene	SLE
immune	NK	rs181826	chr5	142145415	rs249642	ENSG00000236714	ENST00000659517	LINC01844	142145271	142145825	NK_90576	openGene2openGene	CRO
immune	NK	rs8107548	chr19	49388057	rs10411630	ENSG00000104872	ENST00000262265	PIH1D1	49387918	49388313	NK_53988	openGene2openGene	MS
immune	NK	rs9889262	chr17	49361940	rs112502960	ENSG00000121067	ENST00000347630	SPOP	49361034	49362665	NK_45561	openGene2openGene	ALG
immune	NK	rs1977710	chr1	157725388	chr1:157725388:ATG:A	ENSG00000163518	ENST00000448509	FCRL4	157725290	157725505	NK_6715	openGene2openGene	GD
immune	NK	rs17323934	chr7	26864711	rs17323934	ENSG00000122566	ENST00000678697	HNRNPA2B1	26863845	26865198	NK_100962	openGene2openGene	T1D
immune	NK	rs2910686	chr5	96957302	rs7716222	ENSG00000248489	ENST00000670964	CHD1-DT	96957221	96958263	NK_88679	openGene2openGene	PSO
immune	NK	rs1194	chr6	35260055	rs4713844	ENSG00000137309	ENST00000478214	HMGA1	35258933	35260274	NK_94168	openGene2openGene	SLE
immune	NK	rs2910686	chr5	96963054	rs1423357	ENSG00000248489	ENST00000692082	CHD1-DT	96962496	96963076	NK_88681	openGene2openGene	PSO
immune	NK	rs13088318	chr3	101513249	rs55749605	ENSG00000036054	ENST00000394144	TBC1D23	101512490	101513649	NK_75252	openGene2openGene	ALG
immune	NK	rs2017445	chr12	56041628	rs705704	ENSG00000258056	ENST00000552576	CD63-AS1	56041540	56042419	NK_24706	openGene2openGene	VIT
immune	NK	rs917997	chr2	102449448	rs6543137	ENSG00000115604	ENST00000466357	IL18R1	102449447	102449690	NK_58890	ocr2openGene	CEL
immune	NK	rs1031034	chr4	101418525	rs3082212	ENSG00000254531	ENST00000527564	FLJ20021	101418058	101418914	NK_82581	openGene2openGene	VIT
immune	NK	rs17323934	chr7	26864711	rs17323934	ENSG00000122566	ENST00000677656	HNRNPA2B1	26863845	26865198	NK_100962	openGene2openGene	T1D
immune	NK	rs9926533	chr16	30958165	rs11643872	ENSG00000140675	ENST00000564197	SLC5A2	30957462	30958419	NK_40538	openGene2openGene	SLE
immune	NK	rs1031034	chr4	101418525	rs3082212	ENSG00000254531	ENST00000529296	FLJ20021	101418058	101418914	NK_82581	openGene2openGene	VIT
immune	NK	rs17323934	chr7	26864711	rs17323934	ENSG00000122566	ENST00000677321	HNRNPA2B1	26863845	26865198	NK_100962	openGene2openGene	T1D
immune	NK	rs917997	chr2	102368964	rs2058622	ENSG00000115604	ENST00000466357	IL18R1	102368296	102369008	NK_58876	ocr2openGene	CEL
immune	NK	rs917997	chr2	102418584	rs1420106	ENSG00000115604	ENST00000410040	IL18R1	102417733	102418753	NK_58881	openGene2openGene	CEL
immune	NK	rs11675538	chr2	65436100	rs11126038	ENSG00000143951	ENST00000409835	WDPCP	65435730	65436770	NK_57523	openGene2openGene	UC
immune	NK	rs7187776	chr16	28824359	rs149808056	ENSG00000260442	ENST00000561547	ATP2A1-AS1	28822507	28824662	NK_40338	openGene2openGene	T1D
immune	NK	rs1893217	chr18	12775592	rs2847260	ENSG00000085415	ENST00000587761	SEH1L	12774978	12776283	NK_48005	openGene2openGene	CEL
immune	NK	rs63406760	chr12	123364549	rs7485502	ENSG00000111358	ENST00000543005	GTF2H3	123364418	123364637	NK_27532	openGene2openGene	ALG
immune	NK	rs11755393	chr6	34673638	rs2395599	ENSG00000124614	ENST00000648437	RPS10	34673606	34674150	NK_94143	openGene2openGene	SLE
immune	NK	rs444210	chr6	166957198	rs150189585	ENSG00000071242	ENST00000511034	RPS6KA2	166956014	166957548	NK_99256	openGene2openGene	CRO
immune	NK	rs13153019	chr5	177357611	rs4075959	ENSG00000246334	ENST00000506465	PRR7-AS1	177357299	177358335	NK_92035	openGene2openGene	ALG
immune	NK	rs13153019	chr5	177357438	rs4976688	ENSG00000246334	ENST00000506465	PRR7-AS1	177357299	177358335	NK_92035	openGene2openGene	ALG
immune	NK	rs79157249	chr11	118926569	rs74584888	ENSG00000110367	ENST00000534980	DDX6	118926240	118926634	NK_21266	openGene2openGene	CRO
immune	NK	rs2233424	chr6	44265240	rs2233433	ENSG00000137225	ENST00000524554	CAPN11	44264926	44265909	NK_94823	openGene2openGene	RA
immune	NK	rs663743	chr11	64340263	rs663743	ENSG00000149761	ENST00000534929	NUDT22	64339982	64340943	NK_19002	openGene2openGene	T1D
immune	NK	rs7423529	chr2	191127434	rs6715714	ENSG00000138378	ENST00000358470	STAT4	191127318	191127600	NK_62192	ocr2openGene	T1D
immune	NK	rs27293	chr5	96983903	rs10476696	ENSG00000164308	ENST00000437043	ERAP2	96983661	96984007	NK_88686	ocr2openGene	JIA
immune	NK	rs79157249	chr11	118926569	rs74584888	ENSG00000239726	ENST00000471754	RN7SL688P	118926240	118926634	NK_21266	openGene2openGene	CRO
immune	NK	rs1701704	chr12	56041628	rs705704	ENSG00000257727	ENST00000548013	CNPY2	56041540	56042419	NK_24706	openGene2openGene	T1D
immune	NK	rs7665090	chr4	102630752	rs7665854	ENSG00000164039	ENST00000464039	BDH2	102630652	102631161	NK_82635	ocr2openGene	MS
immune	NK	rs9355260	chr6	159107222	rs7772013	ENSG00000271913	ENST00000607796	TAGAP-AS1	159106721	159107270	NK_98882	openGene2openGene	MS
immune	NK	rs27293	chr5	96983903	rs10476696	ENSG00000164308	ENST00000508077	ERAP2	96983661	96984007	NK_88686	ocr2openGene	JIA
immune	NK	rs13018977	chr2	241316415	rs13006939	ENSG00000233806	ENST00000415434	LINC01237	241315572	241316526	NK_64667	openGene2openGene	T1D
immune	NK	rs1701704	chr12	56041628	rs705704	ENSG00000170515	ENST00000550166	PA2G4	56041540	56042419	NK_24706	openGene2openGene	T1D
immune	NK	rs7665090	chr4	102630911	rs7690700	ENSG00000164039	ENST00000492366	BDH2	102630652	102631161	NK_82635	ocr2openGene	MS
immune	NK	rs12065145	chr1	172659378	rs559795993	ENSG00000234741	ENST00000691712	GAS5	172658797	172659566	NK_7429	openGene2openGene	SLE
immune	NK	rs2038255	chr14	35122110	rs28365850	ENSG00000100883	ENST00000678836	SRP54	35121716	35122853	NK_32089	openGene2openGene	ECZ
immune	NK	rs3801810	chr7	26865151	rs73069540	ENSG00000005020	ENST00000495802	SKAP2	26863845	26865198	NK_100962	openGene2openGene	CRO
immune	NK	rs10174949	chr2	8302118	rs10174949	ENSG00000285591	ENST00000649387	ENSG00000285591	8301781	8302558	NK_55217	ocr2openGene	ALG
immune	NK	rs27293	chr5	96983903	rs10476696	ENSG00000153113	ENST00000510098	CAST	96983661	96984007	NK_88686	ocr2openGene	JIA
immune	NK	rs34572943	chr16	31263554	rs34550882	ENSG00000103490	ENST00000247470	PYCARD	31263367	31263614	NK_40576	ocr2openGene	SLE
immune	NK	rs13088318	chr3	101513249	rs55749605	ENSG00000114354	ENST00000676431	TFG	101512490	101513649	NK_75252	openGene2openGene	ALG
immune	NK	rs11246217	chr11	575800	rs34793529	ENSG00000142082	ENST00000382743	SIRT3	575640	576778	NK_16528	openGene2openGene	SLE
immune	NK	rs12445568	chr16	31033362	rs58726213	ENSG00000261832	ENST00000635887	ENSG00000261832	31032705	31034167	NK_40545	openGene2openGene	PSO
immune	NK	rs4690229	chr4	973657	rs13137144	ENSG00000178950	ENST00000512325	GAK	972986	973941	NK_79297	openGene2openGene	SLE
immune	NK	rs56129466	chr11	128304886	rs73018933	ENSG00000151702	ENST00000527786	FLI1	128304746	128305266	NK_21773	ocr2openGene	ALG
immune	NK	rs12445568	chr16	31033362	rs58726213	ENSG00000149930	ENST00000543033	TAOK2	31032705	31034167	NK_40545	openGene2openGene	PSO
immune	NK	rs12445568	chr16	31033576	rs12445650	ENSG00000149930	ENST00000279394	TAOK2	31032705	31034167	NK_40545	openGene2openGene	PSO
immune	NK	rs36014129	chr6	26021644	rs41266779	ENSG00000218690	ENST00000635537	H2AC10P	26020258	26022081	NK_93468	openGene2openGene	SLE
immune	NK	rs9355260	chr6	159107907	rs725786	ENSG00000271913	ENST00000690645	TAGAP-AS1	159107493	159107924	NK_98883	openGene2openGene	MS
immune	NK	rs7665090	chr4	102630661	rs7665659	ENSG00000164039	ENST00000506521	BDH2	102630652	102631161	NK_82635	ocr2openGene	MS
immune	NK	rs3197999	chr3	50155393	rs2526389	ENSG00000283848	ENST00000612981	MIR6872	50154493	50155536	NK_73934	openGene2openGene	IBD
immune	NK	rs3801810	chr7	26865151	rs73069540	ENSG00000197576	ENST00000428284	HOXA4	26863845	26865198	NK_100962	openGene2openGene	CRO
immune	NK	rs7665090	chr4	102631096	rs13112557	ENSG00000164039	ENST00000506521	BDH2	102630652	102631161	NK_82635	ocr2openGene	MS
immune	NK	rs77599401	chr1	206685302	rs181345810	ENSG00000162894	ENST00000530505	FCMR	206684612	206686819	NK_8886	openGene2openGene	T1D
immune	NK	rs17323934	chr7	26857820	rs3801807	ENSG00000122566	ENST00000463181	HNRNPA2B1	26857423	26859077	NK_100961	openGene2openGene	T1D
immune	NK	rs2188962	chr5	132466255	rs2522057	ENSG00000164404	ENST00000624492	GDF9	132466219	132467150	NK_89998	openGene2openGene	CRO
immune	NK	rs77599401	chr1	206734774	rs144010760	ENSG00000162894	ENST00000442471	FCMR	206734603	206734862	NK_8900	ocr2openGene	T1D
immune	NK	rs2847293	chr18	12775051	rs142342883	ENSG00000085415	ENST00000588251	SEH1L	12774978	12776283	NK_48005	openGene2openGene	JIA
immune	NK	rs12142199	chr1	1308516	rs61766198	ENSG00000186891	ENST00000379265	TNFRSF18	1307732	1308772	NK_77	openGene2openGene	SLE
immune	NK	rs77599401	chr1	206685302	rs181345810	ENSG00000162894	ENST00000628511	FCMR	206684612	206686819	NK_8886	openGene2openGene	T1D
immune	NK	rs72832915	chr17	39730733	rs3809717	ENSG00000186075	ENST00000583811	ZPBP2	39730170	39730951	NK_44795	openGene2openGene	SLE
immune	NK	rs1048990	chr14	35292469	rs1048990	ENSG00000279423	ENST00000623080	ENSG00000279423	35291915	35292846	NK_32108	openGene2openGene	ALG
immune	NK	rs9469899	chr6	34792548	rs7752060	ENSG00000272288	ENST00000689838	ILRUN-AS1	34791461	34792605	NK_94149	openGene2openGene	GD
immune	NK	rs5743618	chr4	38804362	rs59480104	ENSG00000174125	ENST00000506146	TLR1	38803998	38805325	NK_80699	openGene2openGene	ALG
immune	NK	rs112006329	chr11	575800	rs34793529	ENSG00000185507	ENST00000528413	IRF7	575640	576778	NK_16528	openGene2openGene	SLE
immune	NK	rs545979	chr18	54268983	rs3017300	ENSG00000091164	ENST00000587613	TXNL1	54268971	54270335	NK_49276	openGene2openGene	PSO
immune	NK	rs12445568	chr16	30957268	rs4889599	ENSG00000167397	ENST00000472468	VKORC1	30957028	30957342	NK_40537	openGene2openGene	PSO
immune	NK	rs11675538	chr2	65436024	rs11126037	ENSG00000169764	ENST00000480679	UGP2	65435730	65436770	NK_57523	openGene2openGene	UC
immune	NK	rs11675538	chr2	65436100	rs11126038	ENSG00000169764	ENST00000480679	UGP2	65435730	65436770	NK_57523	openGene2openGene	UC
immune	NK	rs3783782	chr14	61483776	rs117584363	ENSG00000027075	ENST00000555110	PRKCH	61483264	61483999	NK_32961	ocr2openGene	RA
immune	NK	rs1701704	chr12	55996852	rs705702	ENSG00000065361	ENST00000549061	ERBB3	55996794	55997761	NK_24700	openGene2openGene	T1D
immune	NK	rs3024493	chr1	206769068	rs3024495	ENSG00000162894	ENST00000528654	FCMR	206769042	206769858	NK_8906	openGene2openGene	T1D
immune	NK	rs34841270	chr8	128555269	rs57593539	ENSG00000136997	ENST00000517291	MYC	128555076	128555426	NK_110365	ocr2openGene	CRO
immune	NK	rs5758343	chr22	41413619	rs202634	ENSG00000167074	ENST00000413942	TEF	41412973	41414448	NK_70714	ocr2openGene	ALG
immune	NK	rs1701704	chr12	55996852	rs705702	ENSG00000065361	ENST00000549282	ERBB3	55996794	55997761	NK_24700	openGene2openGene	T1D
immune	NK	rs5758343	chr22	41413899	rs132919	ENSG00000167074	ENST00000266304	TEF	41412973	41414448	NK_70714	ocr2openGene	ALG
immune	NK	rs5758343	chr22	41413633	rs202635	ENSG00000167074	ENST00000266304	TEF	41412973	41414448	NK_70714	ocr2openGene	ALG
immune	NK	rs34779708	chr10	35127585	rs12765038	ENSG00000108094	ENST00000684955	CUL2	35126471	35127791	NK_12394	openGene2openGene	IBD
immune	NK	rs17323934	chr7	26857820	rs3801807	ENSG00000122566	ENST00000678501	HNRNPA2B1	26857423	26859077	NK_100961	openGene2openGene	T1D
immune	NK	rs17323934	chr7	26858021	rs3801805	ENSG00000122566	ENST00000678501	HNRNPA2B1	26857423	26859077	NK_100961	openGene2openGene	T1D
immune	NK	rs17323934	chr7	26858021	rs3801805	ENSG00000122566	ENST00000676932	HNRNPA2B1	26857423	26859077	NK_100961	openGene2openGene	T1D
immune	NK	rs12232003	chr12	53180847	rs59218377	ENSG00000139546	ENST00000547388	TARBP2	53179993	53181204	NK_24493	openGene2openGene	T1D
immune	NK	rs12445568	chr16	31033576	rs12445650	ENSG00000140688	ENST00000541442	RUSF1	31032705	31034167	NK_40545	openGene2openGene	PSO
immune	NK	rs9469899	chr6	34673638	rs2395599	ENSG00000124614	ENST00000344700	RPS10	34673606	34674150	NK_94143	openGene2openGene	GD
immune	NK	rs28449958	chr16	28863226	rs62037367	ENSG00000213658	ENST00000568899	LAT	28863157	28864186	NK_40341	openGene2openGene	IBD
immune	NK	rs1048990	chr14	35122110	rs28365850	ENSG00000100902	ENST00000622405	PSMA6	35121716	35122853	NK_32089	openGene2openGene	ALG
immune	NK	rs28449958	chr16	28863883	rs11864750	ENSG00000213658	ENST00000568899	LAT	28863157	28864186	NK_40341	openGene2openGene	IBD
immune	NK	rs7120737	chr11	47565510	rs11039300	ENSG00000213619	ENST00000678975	NDUFS3	47565028	47566169	NK_18506	openGene2openGene	MS
immune	NK	rs694739	chr11	64340005	rs479777	ENSG00000149782	ENST00000279230	PLCB3	64339982	64340943	NK_19002	openGene2openGene	MS
immune	NK	rs7187776	chr16	28846324	rs7187776	ENSG00000099381	ENST00000684162	SETD1A	28846066	28847064	NK_40340	openGene2openGene	T1D
immune	NK	rs10985070	chr9	120928959	rs1930785	ENSG00000119397	ENST00000691066	CNTRL	120928680	120929396	NK_114590	openGene2openGene	RA
immune	NK	rs9926533	chr16	30958165	rs11643872	ENSG00000089280	ENST00000487509	FUS	30957462	30958419	NK_40538	openGene2openGene	SLE
immune	NK	rs58763752	chr10	32980469	rs60724454	ENSG00000148516	ENST00000320985	ZEB1	32980392	32981326	NK_12285	openGene2openGene	T1D
immune	NK	rs58763752	chr10	32980469	rs60724454	ENSG00000148516	ENST00000559858	ZEB1	32980392	32981326	NK_12285	openGene2openGene	T1D
immune	NK	rs1701704	chr12	55996852	rs705702	ENSG00000065361	ENST00000551085	ERBB3	55996794	55997761	NK_24700	openGene2openGene	T1D
immune	NK	rs9926533	chr16	31106092	rs2032915	ENSG00000255439	ENST00000533518	ENSG00000255439	31105681	31106133	NK_40554	openGene2openGene	SLE
immune	NK	rs4239702	chr20	46118343	rs1883832	ENSG00000080189	ENST00000484188	SLC35C2	46117779	46118449	NK_66588	openGene2openGene	CRO
immune	NK	rs10220572	chr14	87959953	rs4462528	ENSG00000100722	ENST00000556158	ZC3H14	87959853	87960749	NK_34049	ocr2openGene	IBD
immune	NK	rs3197999	chr3	50299601	rs34136796	ENSG00000114388	ENST00000418825	NPRL2	50298859	50299921	NK_73956	openGene2openGene	IBD
immune	NK	rs9611565	chr22	41381909	rs2234059	ENSG00000100413	ENST00000337566	POLR3H	41381069	41382051	NK_70711	openGene2openGene	VIT
immune	NK	rs11643872	chr16	30958165	rs11643872	ENSG00000167394	ENST00000417935	ZNF668	30957462	30958419	NK_40538	openGene2openGene	GD
immune	NK	rs773125	chr12	56042145	rs1131017	ENSG00000135424	ENST00000553737	ITGA7	56041540	56042419	NK_24706	openGene2openGene	RA
immune	NK	rs9611565	chr22	41414166	rs132920	ENSG00000100412	ENST00000466237	ACO2	41412973	41414448	NK_70714	ocr2openGene	VIT
immune	NK	rs6752107	chr2	233267963	rs3792112	ENSG00000085978	ENST00000347464	ATG16L1	233267646	233268599	NK_64087	ocr2openGene	CRO
immune	NK	rs5758343	chr22	41544520	rs28623192	ENSG00000100418	ENST00000263256	DESI1	41543845	41544916	NK_70730	openGene2openGene	ALG
immune	NK	rs10876864	chr12	56042145	rs1131017	ENSG00000139613	ENST00000550150	SMARCC2	56041540	56042419	NK_24706	openGene2openGene	ALG
immune	NK	rs57095329	chr5	160467840	rs57095329	ENSG00000164609	ENST00000521190	SLU7	160467578	160468433	NK_91508	openGene2openGene	SLE
immune	NK	rs36014129	chr6	26044636	rs35506517	ENSG00000233822	ENST00000612898	H2BC15	26044423	26044658	NK_93475	openGene2openGene	SLE
immune	NK	rs62149416	chr2	60881694	rs67574266	ENSG00000162927	ENST00000602599	PUS10	60880934	60881949	NK_57283	openGene2openGene	PSO
immune	NK	rs62149416	chr2	60881694	rs67574266	ENSG00000162927	ENST00000421319	PUS10	60880934	60881949	NK_57283	openGene2openGene	PSO
immune	NK	rs33993564	chr5	150846598	rs112483869	ENSG00000132912	ENST00000521093	DCTN4	150846237	150847424	NK_91057	openGene2openGene	IBD
immune	NK	rs28449958	chr16	28822933	rs201131521	ENSG00000169592	ENST00000568043	INO80E	28822507	28824662	NK_40338	openGene2openGene	IBD
immune	NK	rs10936599	chr3	169764547	rs2293607	ENSG00000173890	ENST00000355897	GPR160	169764303	169765393	NK_78000	openGene2openGene	CEL
immune	NK	rs7723899	chr5	96896541	rs200833468	ENSG00000272109	ENST00000606656	ENSG00000272109	96895944	96896725	NK_88671	openGene2openGene	CRO
immune	NK	rs1217382	chr1	113905292	rs971173	ENSG00000009307	ENST00000686235	CSDE1	113904383	113905540	NK_5652	openGene2openGene	CRO
immune	NK	rs61759532	chr17	7337072	rs61759532	ENSG00000129194	ENST00000538513	SOX15	7336318	7337456	NK_43249	openGene2openGene	T1D
immune	NK	rs17323934	chr7	26853905	rs3213853	ENSG00000276496	ENST00000613383	ENSG00000276496	26853854	26854068	NK_100960	openGene2openGene	T1D
immune	NK	rs444210	chr6	166957500	rs2149084	ENSG00000213066	ENST00000494781	CEP43	166956014	166957548	NK_99256	openGene2openGene	CRO
immune	NK	rs9926533	chr16	31074149	rs2303222	ENSG00000140688	ENST00000570164	RUSF1	31074118	31074839	NK_40549	openGene2openGene	SLE
immune	NK	rs33993564	chr5	150846598	rs112483869	ENSG00000132912	ENST00000519313	DCTN4	150846237	150847424	NK_91057	openGene2openGene	IBD
immune	NK	rs766751473	chr5	132466255	rs2522057	ENSG00000164404	ENST00000624495	GDF9	132466219	132467150	NK_89998	openGene2openGene	T1D
immune	NK	rs2247314	chr6	166956742	rs2247314	ENSG00000071242	ENST00000511034	RPS6KA2	166956014	166957548	NK_99256	openGene2openGene	VIT
immune	NK	rs10936599	chr3	169772158	rs3821383	ENSG00000163577	ENST00000487522	EIF5A2	169772146	169772332	NK_78003	openGene2openGene	CEL
immune	NK	rs7187776	chr16	28824359	rs149808056	ENSG00000079616	ENST00000693260	KIF22	28822507	28824662	NK_40338	openGene2openGene	T1D
immune	NK	rs9611565	chr22	41403829	rs75784	ENSG00000196419	ENST00000405878	XRCC6	41403710	41404315	NK_70713	ocr2openGene	VIT
immune	NK	rs28449958	chr16	28863801	rs7198606	ENSG00000169592	ENST00000569957	INO80E	28863157	28864186	NK_40341	openGene2openGene	IBD
immune	NK	rs28449958	chr16	28864161	rs7193733	ENSG00000169592	ENST00000620599	INO80E	28863157	28864186	NK_40341	openGene2openGene	IBD
immune	NK	rs146029108	chr9	136363451	rs140876101	ENSG00000165688	ENST00000371720	PMPCA	136363069	136364105	NK_115738	openGene2openGene	CRO
immune	NK	rs77000060	chr6	137846891	rs111883038	ENSG00000234956	ENST00000419220	LINC02539	137846768	137847383	NK_97675	ocr2openGene	SLE
immune	NK	rs1977710	chr1	157723195	rs2210918	ENSG00000160856	ENST00000468507	FCRL3	157723004	157723546	NK_6713	openGene2openGene	GD
immune	NK	rs28449958	chr16	28864161	rs7193733	ENSG00000169592	ENST00000304516	INO80E	28863157	28864186	NK_40341	openGene2openGene	IBD
immune	NK	rs63406760	chr12	123364549	rs7485502	ENSG00000089159	ENST00000458477	PXN	123364418	123364637	NK_27532	openGene2openGene	ALG
immune	NK	rs6873255	chr5	173918020	rs55946741	ENSG00000145919	ENST00000311086	BOD1	173917619	173918793	NK_91903	openGene2openGene	CRO
immune	NK	rs3197999	chr3	49416401	rs6997	ENSG00000145020	ENST00000636023	AMT	49416324	49416589	NK_73884	ocr2openGene	IBD
immune	NK	rs1569723	chr20	46118343	rs1883832	ENSG00000062598	ENST00000469801	ELMO2	46117779	46118449	NK_66588	openGene2openGene	GD
immune	NK	rs3197999	chr3	49416401	rs6997	ENSG00000145020	ENST00000637821	AMT	49416324	49416589	NK_73884	ocr2openGene	IBD
immune	NK	rs146029108	chr9	136363451	rs140876101	ENSG00000165688	ENST00000620895	PMPCA	136363069	136364105	NK_115738	openGene2openGene	CRO
immune	NK	rs212405	chr6	159054238	rs177055	ENSG00000224478	ENST00000665691	ENSG00000224478	159053736	159054530	NK_98874	ocr2openGene	MS
immune	NK	rs533646	chr11	118689860	rs4938529	ENSG00000186166	ENST00000534656	CENATAC	118689822	118690445	NK_21228	openGene2openGene	MS
immune	NK	rs533646	chr11	118692672	rs585039	ENSG00000186166	ENST00000532132	CENATAC	118692353	118692899	NK_21229	openGene2openGene	MS
immune	NK	rs9611565	chr22	41413619	rs202634	ENSG00000196419	ENST00000402580	XRCC6	41412973	41414448	NK_70714	ocr2openGene	VIT
immune	NK	rs80262450	chr18	12775051	rs142342883	ENSG00000175354	ENST00000587703	PTPN2	12774978	12776283	NK_48005	openGene2openGene	IBD
immune	NK	rs33993564	chr5	150846730	rs11748151	ENSG00000132912	ENST00000518015	DCTN4	150846237	150847424	NK_91057	openGene2openGene	IBD
immune	NK	rs7187776	chr16	28863883	rs11864750	ENSG00000079616	ENST00000689089	KIF22	28863157	28864186	NK_40341	openGene2openGene	T1D
immune	NK	rs13136820	chr4	40305547	rs13136820	ENSG00000168421	ENST00000614836	RHOH	40305250	40305704	NK_80783	ocr2openGene	GD
immune	NK	rs5758343	chr22	41403763	rs132906	ENSG00000100412	ENST00000678269	ACO2	41403710	41404315	NK_70713	ocr2openGene	ALG
immune	NK	rs5758343	chr22	41403829	rs75784	ENSG00000100412	ENST00000678819	ACO2	41403710	41404315	NK_70713	ocr2openGene	ALG
immune	NK	rs5758343	chr22	41403763	rs132906	ENSG00000100412	ENST00000396512	ACO2	41403710	41404315	NK_70713	ocr2openGene	ALG
immune	NK	rs149010539	chr3	49673997	chr3:49711430	ENSG00000172053	ENST00000470225	QARS1	49673493	49674697	NK_73900	openGene2openGene	CRO
immune	NK	rs149010539	chr3	49673997	chr3:49711430	ENSG00000172053	ENST00000635292	QARS1	49673493	49674697	NK_73900	openGene2openGene	CRO
immune	NK	rs2066819	chr12	56334353	rs79824801	ENSG00000257727	ENST00000551286	CNPY2	56333337	56334491	NK_24732	openGene2openGene	PSO
immune	NK	rs12087340	chr1	85276474	rs1060843	ENSG00000162642	ENST00000294661	C1orf52	85276097	85277113	NK_4379	openGene2openGene	MS
immune	NK	rs7187776	chr16	28824359	rs149808056	ENSG00000013364	ENST00000563915	MVP	28822507	28824662	NK_40338	openGene2openGene	T1D
immune	NK	rs149010539	chr3	49673997	chr3:49711430	ENSG00000172053	ENST00000635278	QARS1	49673493	49674697	NK_73900	openGene2openGene	CRO
immune	NK	rs35327136	chr17	45430857	rs12939187	ENSG00000214425	ENST00000686949	LRRC37A4P	45430835	45432042	NK_45244	openGene2openGene	T1D
immune	NK	rs9926533	chr16	31074149	rs2303222	ENSG00000103496	ENST00000313843	STX4	31074118	31074839	NK_40549	openGene2openGene	SLE
immune	NK	rs61839660	chr10	6052734	rs61839660	ENSG00000170525	ENST00000467491	PFKFB3	6052589	6052939	NK_11032	ocr2openGene	ALG
immune	NK	rs17849501	chr1	183471396	rs41272536	ENSG00000230124	ENST00000367595	ACBD6	183471022	183471602	NK_7798	openGene2openGene	SLE
immune	NK	rs63406760	chr12	123223516	rs1626899	ENSG00000182196	ENST00000536073	ARL6IP4	123223183	123223723	NK_27525	openGene2openGene	ALG
immune	NK	rs2104047	chr14	68283210	rs3784099	ENSG00000072121	ENST00000554523	ZFYVE26	68283047	68284169	NK_33278	ocr2openGene	ALG
immune	NK	rs13136820	chr4	40305570	rs71196850	ENSG00000168421	ENST00000515702	RHOH	40305250	40305704	NK_80783	ocr2openGene	GD
immune	NK	rs9259819	chr6	29926662	rs115143393	ENSG00000204619	ENST00000376772	PPP1R11	29926437	29927474	NK_93744	openGene2openGene	ALG
immune	NK	rs9259819	chr6	29926679	rs117872147	ENSG00000204619	ENST00000376772	PPP1R11	29926437	29927474	NK_93744	openGene2openGene	ALG
immune	NK	rs112006329	chr11	575800	rs34793529	ENSG00000174775	ENST00000397596	HRAS	575640	576778	NK_16528	openGene2openGene	SLE
immune	NK	rs2304206	chr19	49665763	rs2304204	ENSG00000142534	ENST00000601306	RPS11	49665320	49666271	NK_54037	openGene2openGene	VIT
immune	NK	rs12720356	chr19	10380329	rs2304257	ENSG00000076662	ENST00000589261	ICAM3	10380322	10381064	NK_51360	openGene2openGene	PSO
immune	NK	rs33993564	chr5	150846512	rs11741515	ENSG00000132912	ENST00000521448	DCTN4	150846237	150847424	NK_91057	openGene2openGene	IBD
immune	NK	rs7187776	chr16	28863801	rs7198606	ENSG00000079616	ENST00000691128	KIF22	28863157	28864186	NK_40341	openGene2openGene	T1D
immune	NK	rs61759532	chr17	7337072	rs61759532	ENSG00000141510	ENST00000622645	TP53	7336318	7337456	NK_43249	openGene2openGene	T1D
immune	NK	rs9611565	chr22	41381311	rs2234053	ENSG00000196419	ENST00000360079	XRCC6	41381069	41382051	NK_70711	openGene2openGene	VIT
immune	NK	rs2066819	chr12	56360038	rs2066818	ENSG00000092841	ENST00000547649	MYL6	56359878	56360688	NK_24733	openGene2openGene	PSO
immune	NK	rs2495365	chr1	2547072	rs2477678	ENSG00000157881	ENST00000378466	PANK4	2546852	2547434	NK_214	openGene2openGene	UC
immune	NK	rs533646	chr11	118700210	rs642224	ENSG00000186166	ENST00000580556	CENATAC	118699504	118700530	NK_21230	openGene2openGene	MS
immune	NK	rs78865465	chr12	55974117	rs75639074	ENSG00000170473	ENST00000454792	PYM1	55973490	55974211	NK_24697	openGene2openGene	T1D
immune	NK	rs34840245	chr6	34757701	rs7743724	ENSG00000065029	ENST00000339411	ZNF76	34756520	34757833	NK_94148	openGene2openGene	SLE
immune	NK	rs8042861	chr15	90529825	rs112060611	ENSG00000182511	ENST00000464684	FES	90529358	90530763	NK_38446	openGene2openGene	MS
immune	NK	rs5743618	chr4	38804362	rs59480104	ENSG00000109790	ENST00000261425	KLHL5	38803998	38805325	NK_80699	openGene2openGene	ALG
immune	NK	rs7204270	chr16	30186830	rs1132812	ENSG00000229809	ENST00000563276	ZNF688	30186513	30187592	NK_40458	openGene2openGene	MS
immune	NK	rs34840245	chr6	34757701	rs7743724	ENSG00000064999	ENST00000649117	ANKS1A	34756520	34757833	NK_94148	openGene2openGene	SLE
immune	NK	rs1170436	chr16	68539161	rs1170445	ENSG00000103047	ENST00000565037	TANGO6	68538819	68539883	NK_41468	openGene2openGene	SLE
immune	NK	rs7204270	chr16	30186830	rs1132812	ENSG00000102882	ENST00000395200	MAPK3	30186513	30187592	NK_40458	openGene2openGene	MS
immune	NK	rs3801810	chr7	26864711	rs17323934	ENSG00000254369	ENST00000524304	HOXA-AS3	26863845	26865198	NK_100962	openGene2openGene	CRO
immune	NK	rs4976646	chr5	177363161	rs67111717	ENSG00000183258	ENST00000507955	DDX41	177362742	177363450	NK_92036	openGene2openGene	MS
immune	NK	rs2256814	chr20	63737253	rs1151623	ENSG00000196700	ENST00000369888	ZNF512B	63737106	63737480	NK_67603	openGene2openGene	MS
immune	NK	rs5758343	chr22	41413633	rs202635	ENSG00000100412	ENST00000678788	ACO2	41412973	41414448	NK_70714	ocr2openGene	ALG
immune	NK	rs2592555	chr11	36354471	rs10501149	ENSG00000255186	ENST00000533203	ENSG00000255186	36354434	36354753	NK_18093	ocr2openGene	ECZ
immune	NK	rs4755450	chr11	36354471	rs10501149	ENSG00000255186	ENST00000533203	ENSG00000255186	36354434	36354753	NK_18093	ocr2openGene	MS
immune	NK	rs7187776	chr16	28863226	rs62037367	ENSG00000178952	ENST00000561644	TUFM	28863157	28864186	NK_40341	openGene2openGene	T1D
immune	NK	rs28449958	chr16	28863226	rs62037367	ENSG00000099364	ENST00000471231	FBXL19	28863157	28864186	NK_40341	openGene2openGene	IBD
immune	NK	rs10760123	chr9	120929191	rs1930786	ENSG00000106804	ENST00000696281	C5	120928680	120929396	NK_114590	openGene2openGene	ALG
immune	NK	rs28449958	chr16	28863226	rs62037367	ENSG00000099364	ENST00000562319	FBXL19	28863157	28864186	NK_40341	openGene2openGene	IBD
immune	NK	rs425648	chr19	18086825	rs436857	ENSG00000105643	ENST00000608009	ARRDC2	18086662	18087165	NK_52118	openGene2openGene	SLE
immune	NK	rs28449958	chr16	28863883	rs11864750	ENSG00000099364	ENST00000562319	FBXL19	28863157	28864186	NK_40341	openGene2openGene	IBD
immune	NK	rs149010539	chr3	48504480	rs114743756	ENSG00000232112	ENST00000479126	TMA7	48503523	48504792	NK_73812	openGene2openGene	CRO
immune	NK	rs3749833	chr5	132449486	rs10036896	ENSG00000283782	ENST00000639899	ENSG00000283782	132449339	132449633	NK_89992	openGene2openGene	ALG
immune	NK	rs78521699	chr6	2903278	rs12192148	ENSG00000124570	ENST00000380539	SERPINB6	2902494	2903627	NK_92443	openGene2openGene	VIT
immune	NK	rs78521699	chr6	2903278	rs12192148	ENSG00000124570	ENST00000643098	SERPINB6	2902494	2903627	NK_92443	openGene2openGene	VIT
immune	NK	rs7512552	chr1	150487216	rs3840449	ENSG00000288880	ENST00000690011	ENSG00000288880	150486974	150487687	NK_6233	openGene2openGene	ECZ
immune	NK	rs1359062	chr1	192555139	rs2816305	ENSG00000116747	ENST00000367444	RO60	192554859	192555303	NK_8059	ocr2openGene	MS
immune	NK	rs6889239	chr5	151081488	rs960709	ENSG00000086589	ENST00000521594	RBM22	151080385	151081544	NK_91067	ocr2openGene	SLE
immune	NK	rs2542162	chr18	12884344	rs2292759	ENSG00000177150	ENST00000585785	FAM210A	12883676	12884614	NK_48015	openGene2openGene	T1D
immune	NK	rs78521699	chr6	2903350	rs2236276	ENSG00000124570	ENST00000616722	SERPINB6	2902494	2903627	NK_92443	openGene2openGene	VIT
immune	NK	rs8042861	chr15	90388225	rs2589941	ENSG00000197299	ENST00000560509	BLM	90387756	90388813	NK_38428	openGene2openGene	MS
immune	NK	rs7204270	chr16	30186830	rs1132812	ENSG00000099364	ENST00000338343	FBXL19	30186513	30187592	NK_40458	openGene2openGene	MS
immune	NK	rs8042861	chr15	90388131	rs2589940	ENSG00000197299	ENST00000681142	BLM	90387756	90388813	NK_38428	openGene2openGene	MS
immune	NK	rs4755450	chr11	36354471	rs10501149	ENSG00000175104	ENST00000526995	TRAF6	36354434	36354753	NK_18093	ocr2openGene	MS
immune	NK	rs7187776	chr16	28864161	rs7193733	ENSG00000079616	ENST00000400751	KIF22	28863157	28864186	NK_40341	openGene2openGene	T1D
immune	NK	rs8042861	chr15	90529921	rs111742752	ENSG00000197299	ENST00000559724	BLM	90529358	90530763	NK_38446	openGene2openGene	MS
immune	NK	rs17035378	chr2	68371797	rs55900996	ENSG00000169621	ENST00000303795	APLF	68371636	68371942	NK_57600	ocr2openGene	CEL
immune	NK	rs11154801	chr6	135497759	rs13197384	ENSG00000146410	ENST00000527338	MTFR2	135497297	135498620	NK_97488	openGene2openGene	MS
immune	NK	rs1463485	chr17	75855710	rs1463485	ENSG00000125454	ENST00000580151	SLC25A19	75854985	75856182	NK_46836	openGene2openGene	SLE
immune	NK	rs8042861	chr15	90529921	rs111742752	ENSG00000197299	ENST00000560509	BLM	90529358	90530763	NK_38446	openGene2openGene	MS
immune	NK	rs2017445	chr12	56041628	rs705704	ENSG00000135404	ENST00000550050	CD63	56041540	56042419	NK_24706	openGene2openGene	VIT
immune	NK	rs2196171	chr2	197805147	rs770658	ENSG00000225953	ENST00000666719	SATB2-AS1	197804317	197805407	NK_62581	openGene2openGene	SLE
immune	NK	rs3197999	chr3	49171432	rs4955420	ENSG00000283189	ENST00000638014	ENSG00000283189	49171061	49171831	NK_73867	openGene2openGene	IBD
immune	NK	rs1359062	chr1	192575969	rs7535818	ENSG00000116747	ENST00000367445	RO60	192575294	192576111	NK_8061	openGene2openGene	MS
immune	NK	rs10985070	chr9	120928959	rs1930785	ENSG00000106804	ENST00000696281	C5	120928680	120929396	NK_114590	openGene2openGene	RA
immune	NK	rs181826	chr5	142120871	rs11749731	ENSG00000131507	ENST00000253814	NDFIP1	142120357	142121110	NK_90574	ocr2openGene	CRO
immune	NK	rs10883723	chr10	102502871	rs2296590	ENSG00000171206	ENST00000642664	TRIM8	102501984	102503090	NK_14990	openGene2openGene	ALG
immune	NK	rs8042861	chr15	90529921	rs111742752	ENSG00000196547	ENST00000558853	MAN2A2	90529358	90530763	NK_38446	openGene2openGene	MS
immune	NK	rs3197999	chr3	49358927	rs3811699	ENSG00000145020	ENST00000476226	AMT	49357846	49358993	NK_73874	openGene2openGene	IBD
immune	NK	rs181826	chr5	142120871	rs11749731	ENSG00000131507	ENST00000509436	NDFIP1	142120357	142121110	NK_90574	ocr2openGene	CRO
immune	NK	rs28449958	chr16	28824361	rs138159013	ENSG00000167395	ENST00000394979	ZNF646	28822507	28824662	NK_40338	openGene2openGene	IBD
immune	NK	rs10985070	chr9	120925627	rs1930782	ENSG00000106804	ENST00000696278	C5	120925551	120926475	NK_114589	openGene2openGene	RA
immune	NK	rs3197999	chr3	49358927	rs3811699	ENSG00000145020	ENST00000636865	AMT	49357846	49358993	NK_73874	openGene2openGene	IBD
immune	NK	rs8042861	chr15	90529921	rs111742752	ENSG00000196547	ENST00000559999	MAN2A2	90529358	90530763	NK_38446	openGene2openGene	MS
immune	NK	rs6889239	chr5	151081488	rs960709	ENSG00000086589	ENST00000447771	RBM22	151080385	151081544	NK_91067	openGene2openGene	SLE
immune	NK	rs10883723	chr10	102503918	rs3818470	ENSG00000171206	ENST00000479004	TRIM8	102503668	102504115	NK_14991	openGene2openGene	ALG
immune	NK	rs1569723	chr20	46118343	rs1883832	ENSG00000172315	ENST00000372102	TP53RK	46117779	46118449	NK_66588	openGene2openGene	GD
immune	NK	rs3197999	chr3	50299601	rs34136796	ENSG00000068001	ENST00000415028	HYAL2	50298859	50299921	NK_73956	openGene2openGene	IBD
immune	NK	rs3197999	chr3	50299601	rs34136796	ENSG00000068001	ENST00000426286	HYAL2	50298859	50299921	NK_73956	openGene2openGene	IBD
immune	NK	rs6752107	chr2	233252023	rs10199278	ENSG00000130561	ENST00000483231	SAG	233251224	233252135	NK_64085	openGene2openGene	CRO
immune	NK	rs77599401	chr1	206685302	rs181345810	ENSG00000196352	ENST00000695823	CD55	206684612	206686819	NK_8886	openGene2openGene	T1D
immune	NK	rs77599401	chr1	206685302	rs181345810	ENSG00000196352	ENST00000695822	CD55	206684612	206686819	NK_8886	openGene2openGene	T1D
immune	NK	rs7948458	chr11	2151600	rs7948458	ENSG00000129757	ENST00000471157	CDKN1C	2151445	2151922	NK_16739	openGene2openGene	T1D
immune	NK	rs444210	chr6	166987484	rs413232	ENSG00000026297	ENST00000683968	RNASET2	166987449	166987824	NK_99258	ocr2openGene	CRO
immune	NK	rs77599401	chr1	206685302	rs181345810	ENSG00000196352	ENST00000695824	CD55	206684612	206686819	NK_8886	openGene2openGene	T1D
immune	NK	rs7725052	chr5	40487168	rs7725052	ENSG00000171522	ENST00000302472	PTGER4	40486392	40487197	NK_86725	ocr2openGene	CRO
immune	NK	rs5758343	chr22	41413899	rs132919	ENSG00000100412	ENST00000679264	ACO2	41412973	41414448	NK_70714	ocr2openGene	ALG
immune	NK	rs77599401	chr1	206685302	rs181345810	ENSG00000196352	ENST00000367063	CD55	206684612	206686819	NK_8886	openGene2openGene	T1D
immune	NK	rs7948458	chr11	2151600	rs7948458	ENSG00000129757	ENST00000430149	CDKN1C	2151445	2151922	NK_16739	openGene2openGene	T1D
immune	NK	rs8042861	chr15	90419394	rs2526000	ENSG00000140575	ENST00000560418	IQGAP1	90419045	90419511	NK_38437	ocr2openGene	MS
immune	NK	rs7595717	chr2	68371842	rs55688935	ENSG00000204923	ENST00000377957	FBXO48	68371636	68371942	NK_57600	ocr2openGene	MS
immune	NK	rs7679	chr20	45934368	rs1057208	ENSG00000100979	ENST00000372431	PLTP	45934190	45934392	NK_66562	openGene2openGene	SLE
immune	NK	rs7679	chr20	45934368	rs1057208	ENSG00000100979	ENST00000354050	PLTP	45934190	45934392	NK_66562	openGene2openGene	SLE
immune	NK	rs7679	chr20	45934368	rs1057208	ENSG00000100979	ENST00000420868	PLTP	45934190	45934392	NK_66562	openGene2openGene	SLE
immune	NK	rs10200159	chr2	55617974	rs10200159	ENSG00000138035	ENST00000447944	PNPT1	55617006	55618081	NK_57188	openGene2openGene	VIT
immune	NK	rs12445568	chr16	30957268	rs4889599	ENSG00000168488	ENST00000562867	ATXN2L	30957028	30957342	NK_40537	openGene2openGene	PSO
immune	NK	rs2066819	chr12	56334216	rs2371494	ENSG00000135506	ENST00000553208	OS9	56333337	56334491	NK_24732	openGene2openGene	PSO
immune	NK	rs2066819	chr12	56334353	rs79824801	ENSG00000135506	ENST00000553208	OS9	56333337	56334491	NK_24732	openGene2openGene	PSO
immune	NK	rs7187776	chr16	28864161	rs7193733	ENSG00000099364	ENST00000427128	FBXL19	28863157	28864186	NK_40341	openGene2openGene	T1D
immune	NK	rs28607988	chr3	45881199	rs9842595	ENSG00000163818	ENST00000469874	LZTFL1	45880779	45881926	NK_73629	ocr2openGene	T1D
immune	NK	rs5758343	chr22	41381879	rs2234058	ENSG00000100412	ENST00000678600	ACO2	41381069	41382051	NK_70711	openGene2openGene	ALG
immune	NK	rs13098911	chr3	46187129	rs68181568	ENSG00000160791	ENST00000292303	CCR5	46186829	46187378	NK_73662	ocr2openGene	CEL
immune	NK	rs2854001	chr6	31354443	rs9279152	ENSG00000206344	ENST00000414008	HCG27	31354235	31354625	NK_93862	openGene2openGene	ALG
immune	NK	rs60946162	chr3	188390854	rs56046601	ENSG00000113916	ENST00000621333	BCL6	188390783	188390961	NK_78796	ocr2openGene	ALG
immune	NK	rs146029108	chr9	136363451	rs140876101	ENSG00000148399	ENST00000481839	DPH7	136363069	136364105	NK_115738	openGene2openGene	CRO
immune	NK	rs6583331	chr3	196631846	rs12718062	ENSG00000163964	ENST00000495440	PIGX	196631698	196632832	NK_79128	openGene2openGene	VIT
immune	NK	rs7595717	chr2	68371823	rs17035378	ENSG00000115946	ENST00000430742	PNO1	68371636	68371942	NK_57600	ocr2openGene	MS
immune	NK	rs13010713	chr2	181165502	rs10189776	ENSG00000266705	ENST00000581331	MIR4437	181165242	181165836	NK_61833	ocr2openGene	CEL
immune	NK	rs12470864	chr2	102367819	rs1420098	ENSG00000281162	ENST00000628502	LINC01127	102366714	102367975	NK_58875	ocr2openGene	ALG
immune	NK	rs7187776	chr16	28863226	rs62037367	ENSG00000168488	ENST00000565971	ATXN2L	28863157	28864186	NK_40341	openGene2openGene	T1D
immune	NK	rs1463485	chr17	75855927	rs936394	ENSG00000132478	ENST00000589790	UNK	75854985	75856182	NK_46836	openGene2openGene	SLE
immune	NK	rs7187776	chr16	28880144	rs8055138	ENSG00000283845	ENST00000577590	MIR4721	28879622	28880507	NK_40343	openGene2openGene	T1D
immune	NK	rs9611565	chr22	41381909	rs2234059	ENSG00000100372	ENST00000420970	SLC25A17	41381069	41382051	NK_70711	openGene2openGene	VIT
immune	NK	rs8042861	chr15	90529758	rs113942266	ENSG00000140575	ENST00000560738	IQGAP1	90529358	90530763	NK_38446	openGene2openGene	MS
immune	NK	rs11246217	chr11	613757	rs59115876	ENSG00000070047	ENST00000533464	PHRF1	613567	613770	NK_16534	openGene2openGene	SLE
immune	NK	rs7723899	chr5	96896541	rs200833468	ENSG00000164307	ENST00000296754	ERAP1	96895944	96896725	NK_88671	openGene2openGene	CRO
immune	NK	rs12445568	chr16	31033362	rs58726213	ENSG00000168488	ENST00000336783	ATXN2L	31032705	31034167	NK_40545	openGene2openGene	PSO
immune	NK	rs8042861	chr15	90529921	rs111742752	ENSG00000140575	ENST00000560738	IQGAP1	90529358	90530763	NK_38446	openGene2openGene	MS
immune	NK	rs11714843	chr3	119508400	rs4688011	ENSG00000176142	ENST00000490099	TMEM39A	119508226	119508810	NK_76080	ocr2openGene	JIA
immune	NK	rs146029108	chr9	136363451	rs140876101	ENSG00000165724	ENST00000298585	ZMYND19	136363069	136364105	NK_115738	openGene2openGene	CRO
immune	NK	rs9469899	chr6	34792385	rs7769961	ENSG00000124562	ENST00000474635	SNRPC	34791461	34792605	NK_94149	openGene2openGene	GD
immune	NK	rs7423529	chr2	191114633	rs4073699	ENSG00000115415	ENST00000673885	STAT1	191114347	191114954	NK_62187	ocr2openGene	T1D
immune	NK	rs7679	chr20	45934368	rs1057208	ENSG00000064601	ENST00000678622	CTSA	45934190	45934392	NK_66562	openGene2openGene	SLE
immune	NK	rs28449958	chr16	28863883	rs11864750	ENSG00000183604	ENST00000529428	SMG1P5	28863157	28864186	NK_40341	openGene2openGene	IBD
immune	NK	rs17035378	chr2	68371771	rs17035375	ENSG00000115946	ENST00000263657	PNO1	68371636	68371942	NK_57600	ocr2openGene	CEL
immune	NK	rs5758343	chr22	41381311	rs2234053	ENSG00000100403	ENST00000486331	ZC3H7B	41381069	41382051	NK_70711	openGene2openGene	ALG
immune	NK	rs36014129	chr6	26021644	rs41266779	ENSG00000276180	ENST00000615353	H4C9	26020258	26022081	NK_93468	openGene2openGene	SLE
immune	NK	rs28449958	chr16	28822933	rs201131521	ENSG00000103495	ENST00000562337	MAZ	28822507	28824662	NK_40338	openGene2openGene	IBD
immune	NK	rs3197999	chr3	49416401	rs6997	ENSG00000145020	ENST00000637982	AMT	49416324	49416589	NK_73884	openGene2openGene	IBD
immune	NK	rs10790268	chr11	118870222	rs4938572	ENSG00000207462	ENST00000384731	RNU6-376P	118869906	118871061	NK_21246	ocr2openGene	RA
immune	NK	rs766751473	chr5	132466255	rs2522057	ENSG00000125347	ENST00000679522	IRF1	132466219	132467150	NK_89998	ocr2openGene	T1D
immune	NK	rs7423529	chr2	191126733	rs4555370	ENSG00000115415	ENST00000409465	STAT1	191126383	191126947	NK_62191	ocr2openGene	T1D
immune	NK	rs1048990	chr14	35292469	rs1048990	ENSG00000151327	ENST00000382406	FAM177A1	35291915	35292846	NK_32108	openGene2openGene	ALG
immune	NK	rs1048990	chr14	35292469	rs1048990	ENSG00000151327	ENST00000553852	FAM177A1	35291915	35292846	NK_32108	openGene2openGene	ALG
immune	NK	rs6908626	chr6	90296024	rs6908626	ENSG00000112159	ENST00000439638	MDN1	90294975	90297205	NK_95936	openGene2openGene	T1D
immune	NK	rs2910686	chr5	96983903	rs10476696	ENSG00000164308	ENST00000513368	ERAP2	96983661	96984007	NK_88686	ocr2openGene	PSO
immune	NK	rs5758343	chr22	41381237	rs2234052	ENSG00000196419	ENST00000464116	XRCC6	41381069	41382051	NK_70711	openGene2openGene	ALG
immune	NK	rs574384	chr1	35641909	rs676614	ENSG00000116560	ENST00000357214	SFPQ	35641076	35642248	NK_2514	openGene2openGene	T1D
immune	NK	rs12445568	chr16	31033576	rs12445650	ENSG00000168488	ENST00000564656	ATXN2L	31032705	31034167	NK_40545	openGene2openGene	PSO
immune	NK	rs12445568	chr16	31033362	rs58726213	ENSG00000168488	ENST00000561539	ATXN2L	31032705	31034167	NK_40545	openGene2openGene	PSO
immune	NK	rs2066819	chr12	56360038	rs2066818	ENSG00000170515	ENST00000550166	PA2G4	56359878	56360688	NK_24733	openGene2openGene	PSO
immune	NK	rs1701704	chr12	56041628	rs705704	ENSG00000139531	ENST00000394115	SUOX	56041540	56042419	NK_24706	openGene2openGene	T1D
immune	NK	rs7512552	chr1	150487216	rs3840449	ENSG00000143418	ENST00000457392	CERS2	150486974	150487687	NK_6233	openGene2openGene	ECZ
immune	NK	rs10068717	chr5	142145415	rs249642	ENSG00000236714	ENST00000666438	LINC01844	142145271	142145825	NK_90576	openGene2openGene	ALG
immune	NK	rs10036748	chr5	151081488	rs960709	ENSG00000019582	ENST00000522153	CD74	151080385	151081544	NK_91067	openGene2openGene	SLE
immune	NK	rs58763752	chr10	32980469	rs60724454	ENSG00000237036	ENST00000687374	ZEB1-AS1	32980392	32981326	NK_12285	openGene2openGene	T1D
immune	NK	rs28449958	chr16	28863883	rs11864750	ENSG00000177548	ENST00000566762	RABEP2	28863157	28864186	NK_40341	openGene2openGene	IBD
immune	NK	rs8107548	chr19	49388057	rs10411630	ENSG00000104872	ENST00000600875	PIH1D1	49387918	49388313	NK_53988	openGene2openGene	MS
immune	NK	rs7204270	chr16	30186830	rs1132812	ENSG00000169957	ENST00000380412	ZNF768	30186513	30187592	NK_40458	openGene2openGene	MS
immune	NK	rs79157249	chr11	118926294	rs73575428	ENSG00000137700	ENST00000526626	SLC37A4	118926240	118926634	NK_21266	openGene2openGene	CRO
immune	NK	rs760805	chr1	24925432	rs760805	ENSG00000233755	ENST00000424084	ENSG00000233755	24925088	24925455	NK_1761	ocr2openGene	ALG
immune	NK	rs10790268	chr11	118790689	rs57494551	ENSG00000186174	ENST00000530293	BCL9L	118790201	118791544	NK_21240	openGene2openGene	RA
immune	NK	rs2066819	chr12	56267121	rs60542959	ENSG00000181852	ENST00000551711	RNF41	56266576	56267591	NK_24729	openGene2openGene	PSO
immune	NK	rs9967792	chr2	191126733	rs4555370	ENSG00000138386	ENST00000337386	NAB1	191126383	191126947	NK_62191	ocr2openGene	MS
immune	NK	rs7423529	chr2	191126916	rs4261749	ENSG00000138386	ENST00000416973	NAB1	191126383	191126947	NK_62191	ocr2openGene	T1D
immune	NK	rs228963	chr22	37139908	rs228963	ENSG00000100385	ENST00000429622	IL2RB	37139807	37140111	NK_70303	openGene2openGene	T1D
immune	NK	rs3801810	chr7	26853905	rs3213853	ENSG00000277966	ENST00000620901	ENSG00000277966	26853854	26854068	NK_100960	openGene2openGene	CRO
immune	NK	rs180977001	chr3	58332750	rs185407974	ENSG00000272360	ENST00000607592	ENSG00000272360	58332586	58333807	NK_74338	openGene2openGene	SLE
immune	NK	rs10760123	chr9	120925094	rs7034653	ENSG00000119403	ENST00000478371	PHF19	120924946	120925358	NK_114588	ocr2openGene	ALG
immune	NK	rs63406760	chr12	123364549	rs7485502	ENSG00000111364	ENST00000544429	DDX55	123364418	123364637	NK_27532	openGene2openGene	ALG
immune	NK	rs2284033	chr22	37139908	rs228963	ENSG00000100385	ENST00000429622	IL2RB	37139807	37140111	NK_70303	openGene2openGene	JIA
immune	NK	rs182429	chr6	159044945	rs1738074	ENSG00000122335	ENST00000367101	SERAC1	159044748	159045491	NK_98873	openGene2openGene	T1D
immune	NK	rs182429	chr6	159044945	rs1738074	ENSG00000122335	ENST00000645077	SERAC1	159044748	159045491	NK_98873	openGene2openGene	T1D
immune	NK	rs63406760	chr12	123364549	rs7485502	ENSG00000111364	ENST00000354291	DDX55	123364418	123364637	NK_27532	openGene2openGene	ALG
immune	NK	rs10760123	chr9	120925556	rs1930781	ENSG00000119403	ENST00000474402	PHF19	120925551	120926475	NK_114589	ocr2openGene	ALG
immune	NK	rs2017445	chr12	56041628	rs705704	ENSG00000229117	ENST00000358888	RPL41	56041540	56042419	NK_24706	openGene2openGene	VIT
immune	NK	rs2110451	chr12	9761409	rs2071647	ENSG00000111196	ENST00000544176	MAGOHB	9761404	9761616	NK_22871	openGene2openGene	HT
immune	NK	rs13088318	chr3	101513249	rs55749605	ENSG00000114354	ENST00000675553	TFG	101512490	101513649	NK_75252	openGene2openGene	ALG
immune	NK	rs10760123	chr9	120925094	rs7034653	ENSG00000119403	ENST00000436309	PHF19	120924946	120925358	NK_114588	ocr2openGene	ALG
immune	NK	rs1056198	chr20	49937166	rs6125825	ENSG00000222365	ENST00000410433	SNORD12B	49935985	49937181	NK_66811	openGene2openGene	PSO
immune	NK	rs9611565	chr22	41381311	rs2234053	ENSG00000100401	ENST00000356244	RANGAP1	41381069	41382051	NK_70711	openGene2openGene	VIT
immune	NK	rs10760123	chr9	120925094	rs7034653	ENSG00000119403	ENST00000312189	PHF19	120924946	120925358	NK_114588	ocr2openGene	ALG
immune	NK	rs508970	chr11	61129867	rs10897141	ENSG00000013725	ENST00000545105	CD6	61129579	61130286	NK_18760	ocr2openGene	RA
immune	NK	rs7187776	chr16	28846324	rs7187776	ENSG00000169592	ENST00000562441	INO80E	28846066	28847064	NK_40340	openGene2openGene	T1D
immune	NK	rs7301381	chr12	8951034	chr12:8951034:TA:T	ENSG00000111196	ENST00000540074	MAGOHB	8951015	8951228	NK_22804	openGene2openGene	T1D
immune	NK	rs11643872	chr16	30958165	rs11643872	ENSG00000168488	ENST00000563314	ATXN2L	30957462	30958419	NK_40538	openGene2openGene	GD
immune	NK	rs1701704	chr12	56041628	rs705704	ENSG00000135441	ENST00000548556	BLOC1S1	56041540	56042419	NK_24706	openGene2openGene	T1D
immune	NK	rs62149377	chr2	60756834	rs2099613	ENSG00000162927	ENST00000398658	PUS10	60756001	60757108	NK_57272	openGene2openGene	SLE
immune	NK	rs149010539	chr3	49673997	chr3:49711430	ENSG00000199032	ENST00000362162	MIR425	49673493	49674697	NK_73900	openGene2openGene	CRO
immune	NK	rs2910686	chr5	96963054	rs1423357	ENSG00000164308	ENST00000515387	ERAP2	96962496	96963076	NK_88681	openGene2openGene	PSO
immune	NK	rs2134814	chr6	90296508	rs1504215	ENSG00000118412	ENST00000552401	CASP8AP2	90294975	90297205	NK_95936	openGene2openGene	ALG
immune	NK	rs5743618	chr4	38804362	rs59480104	ENSG00000157796	ENST00000503697	WDR19	38803998	38805325	NK_80699	openGene2openGene	ALG
immune	NK	rs5743618	chr4	38804841	rs74288437	ENSG00000157796	ENST00000503697	WDR19	38803998	38805325	NK_80699	openGene2openGene	ALG
immune	NK	rs367569	chr16	11255821	rs243332	ENSG00000103274	ENST00000283027	NUBP1	11254878	11256419	NK_39693	openGene2openGene	PSO
immune	NK	rs34779708	chr10	35126540	rs16935880	ENSG00000095794	ENST00000468236	CREM	35126471	35127791	NK_12394	openGene2openGene	IBD
immune	NK	rs367569	chr16	11255821	rs243332	ENSG00000103274	ENST00000574137	NUBP1	11254878	11256419	NK_39693	openGene2openGene	PSO
immune	NK	rs1701704	chr12	55996852	rs705702	ENSG00000135469	ENST00000551566	COQ10A	55996794	55997761	NK_24700	openGene2openGene	T1D
immune	NK	rs2017445	chr12	56041628	rs705704	ENSG00000182796	ENST00000478241	TMEM198B	56041540	56042419	NK_24706	openGene2openGene	VIT
immune	NK	rs11065898	chr12	111405393	rs3842307	ENSG00000204842	ENST00000673283	ATXN2	111405284	111406265	NK_26948	openGene2openGene	AS
immune	NK	rs6752107	chr2	233267963	rs3792112	ENSG00000182600	ENST00000467665	SNORC	233267646	233268599	NK_64087	ocr2openGene	CRO
immune	NK	rs2266959	chr22	21568167	rs11089620	ENSG00000284654	ENST00000641242	ENSG00000284654	21567499	21568467	NK_69501	openGene2openGene	JIA
immune	NK	rs5743618	chr4	38804398	rs5743563	ENSG00000157796	ENST00000511729	WDR19	38803998	38805325	NK_80699	openGene2openGene	ALG
immune	NK	rs5758343	chr22	41414166	rs132920	ENSG00000100417	ENST00000493389	PMM1	41412973	41414448	NK_70714	ocr2openGene	ALG
immune	NK	rs10200159	chr2	55617974	rs10200159	ENSG00000028116	ENST00000412104	VRK2	55617006	55618081	NK_57188	openGene2openGene	VIT
immune	NK	rs9611565	chr22	41403763	rs132906	ENSG00000100412	ENST00000679320	ACO2	41403710	41404315	NK_70713	ocr2openGene	VIT
immune	NK	rs9611565	chr22	41381554	rs9607799	ENSG00000183864	ENST00000327492	TOB2	41381069	41382051	NK_70711	openGene2openGene	VIT
immune	NK	rs2038255	chr14	35122110	rs28365850	ENSG00000100883	ENST00000554803	SRP54	35121716	35122853	NK_32089	openGene2openGene	ECZ
immune	NK	rs773125	chr12	56042145	rs1131017	ENSG00000139613	ENST00000267064	SMARCC2	56041540	56042419	NK_24706	openGene2openGene	RA
immune	NK	rs8026898	chr15	69714584	rs57021847	ENSG00000140332	ENST00000558379	TLE3	69713924	69714605	NK_37456	ocr2openGene	RA
immune	NK	rs5743618	chr4	38804362	rs59480104	ENSG00000157796	ENST00000512112	WDR19	38803998	38805325	NK_80699	openGene2openGene	ALG
immune	NK	rs11089629	chr22	21568167	rs11089620	ENSG00000161180	ENST00000292779	CCDC116	21567499	21568467	NK_69501	openGene2openGene	SLE
immune	NK	rs13088318	chr3	101512524	rs16843927	ENSG00000114354	ENST00000674758	TFG	101512490	101513649	NK_75252	openGene2openGene	ALG
immune	NK	rs694739	chr11	64340005	rs479777	ENSG00000149743	ENST00000541278	TRPT1	64339982	64340943	NK_19002	openGene2openGene	MS
immune	NK	rs34572943	chr16	31263554	rs34550882	ENSG00000103490	ENST00000350605	PYCARD	31263367	31263614	NK_40576	ocr2openGene	SLE
immune	NK	rs4690229	chr4	973551	rs113075206	ENSG00000178950	ENST00000512325	GAK	972986	973941	NK_79297	openGene2openGene	SLE
immune	NK	rs2495365	chr1	2547072	rs2477678	ENSG00000157916	ENST00000443438	RER1	2546852	2547434	NK_214	openGene2openGene	UC
immune	NK	rs5758343	chr22	41544520	rs28623192	ENSG00000100412	ENST00000466237	ACO2	41543845	41544916	NK_70730	openGene2openGene	ALG
immune	NK	rs28449958	chr16	28863883	rs11864750	ENSG00000176953	ENST00000565752	NFATC2IP	28863157	28864186	NK_40341	openGene2openGene	IBD
immune	NK	rs17323934	chr7	26857820	rs3801807	ENSG00000240990	ENST00000647851	HOXA11-AS	26857423	26859077	NK_100961	openGene2openGene	T1D
immune	NK	rs1359062	chr1	192575969	rs7535818	ENSG00000116741	ENST00000487236	RGS2	192575294	192576111	NK_8061	openGene2openGene	MS
immune	NK	rs7423529	chr2	191126939	rs4602251	ENSG00000284052	ENST00000639359	ENSG00000284052	191126383	191126947	NK_62191	ocr2openGene	T1D
immune	NK	rs3197999	chr3	48931594	rs200793029	ENSG00000224424	ENST00000655796	PRKAR2A-AS1	48930900	48931610	NK_73847	ocr2openGene	IBD
immune	NK	rs343478	chr9	6068879	rs34539080	ENSG00000099219	ENST00000685462	ERMP1	6068547	6069456	NK_111538	ocr2openGene	ALG
immune	NK	rs60131261	chr6	29966303	rs6935024	ENSG00000230521	ENST00000420084	ENSG00000230521	29966051	29966314	NK_93749	ocr2openGene	VIT
immune	NK	rs11154801	chr6	135497759	rs13197384	ENSG00000112339	ENST00000367826	HBS1L	135497297	135498620	NK_97488	openGene2openGene	MS
immune	NK	rs55963299	chr2	60881694	rs67574266	ENSG00000222251	ENST00000410319	RNA5SP95	60880934	60881949	NK_57283	openGene2openGene	CRO
immune	NK	rs4821124	chr22	21568075	rs140491	ENSG00000284654	ENST00000641242	ENSG00000284654	21567499	21568467	NK_69501	openGene2openGene	PSO
immune	NK	rs3197999	chr3	49171432	rs4955420	ENSG00000172037	ENST00000484713	LAMB2	49171061	49171831	NK_73867	openGene2openGene	IBD
immune	NK	rs12615545	chr2	181197269	rs4666716	ENSG00000115232	ENST00000484404	ITGA4	181197032	181197623	NK_61839	ocr2openGene	AS
immune	NK	rs11246217	chr11	575800	rs34793529	ENSG00000177030	ENST00000686001	DEAF1	575640	576778	NK_16528	openGene2openGene	SLE
immune	NK	rs11246217	chr11	575800	rs34793529	ENSG00000177030	ENST00000690068	DEAF1	575640	576778	NK_16528	openGene2openGene	SLE
immune	NK	rs11643872	chr16	30958165	rs11643872	ENSG00000178188	ENST00000567536	SH2B1	30957462	30958419	NK_40538	openGene2openGene	GD
immune	NK	rs7132277	chr12	123364549	rs7485502	ENSG00000111011	ENST00000526560	RSRC2	123364418	123364637	NK_27532	openGene2openGene	MS
immune	NK	rs9967792	chr2	191126506	rs4853544	ENSG00000115419	ENST00000479552	GLS	191126383	191126947	NK_62191	ocr2openGene	MS
immune	NK	rs694739	chr11	64285685	rs887314	ENSG00000174744	ENST00000525127	BRMS1	64284995	64285961	NK_18995	openGene2openGene	MS
immune	NK	rs28449958	chr16	28822933	rs201131521	ENSG00000167394	ENST00000564456	ZNF668	28822507	28824662	NK_40338	openGene2openGene	IBD
immune	NK	rs63406760	chr12	123364549	rs7485502	ENSG00000185344	ENST00000675344	ATP6V0A2	123364418	123364637	NK_27532	openGene2openGene	ALG
immune	NK	rs12615545	chr2	181197557	rs4666717	ENSG00000115232	ENST00000478440	ITGA4	181197032	181197623	NK_61839	ocr2openGene	AS
immune	NK	rs5758343	chr22	41381909	rs2234059	ENSG00000100227	ENST00000252115	POLDIP3	41381069	41382051	NK_70711	openGene2openGene	ALG
immune	NK	rs5758343	chr22	41381879	rs2234058	ENSG00000100227	ENST00000252115	POLDIP3	41381069	41382051	NK_70711	openGene2openGene	ALG
immune	NK	rs243323	chr16	11255821	rs243332	ENSG00000103274	ENST00000283027	NUBP1	11254878	11256419	NK_39693	openGene2openGene	SLE
immune	NK	rs2732549	chr11	35050571	rs2553783	ENSG00000289526	ENST00000687081	ENSG00000289526	35050536	35051055	NK_18014	ocr2openGene	SLE
immune	NK	rs1887428	chr9	4984530	rs1887428	ENSG00000099219	ENST00000688202	ERMP1	4984363	4985756	NK_111470	openGene2openGene	IBD
immune	NK	rs9926533	chr16	30958165	rs11643872	ENSG00000089280	ENST00000380244	FUS	30957462	30958419	NK_40538	openGene2openGene	SLE
immune	NK	rs7423529	chr2	191114633	rs4073699	ENSG00000115419	ENST00000479552	GLS	191114347	191114954	NK_62187	ocr2openGene	T1D
immune	NK	rs5743618	chr4	38783057	rs10034903	ENSG00000065882	ENST00000492180	TBC1D1	38782534	38783309	NK_80698	openGene2openGene	ALG
immune	NK	rs62432712	chr6	137661807	rs11758213	ENSG00000112357	ENST00000678002	PEX7	137661732	137661912	NK_97646	ocr2openGene	UC
immune	NK	rs4794058	chr17	47634852	rs4375701	ENSG00000004897	ENST00000066544	CDC27	47634799	47635387	NK_45365	openGene2openGene	MS
immune	NK	rs149010539	chr3	49673997	chr3:49711430	ENSG00000164077	ENST00000493206	MON1A	49673493	49674697	NK_73900	openGene2openGene	CRO
immune	NK	rs9355260	chr6	159107222	rs7772013	ENSG00000272047	ENST00000691867	GTF2H5	159106721	159107270	NK_98882	openGene2openGene	MS
immune	NK	rs60131261	chr6	29965120	rs3903160	ENSG00000273340	ENST00000510438	MICE	29964778	29965787	NK_93748	ocr2openGene	VIT
immune	NK	rs60131261	chr6	29965088	rs9357088	ENSG00000273340	ENST00000510438	MICE	29964778	29965787	NK_93748	ocr2openGene	VIT
immune	NK	rs7423529	chr2	191126733	rs4555370	ENSG00000115419	ENST00000338435	GLS	191126383	191126947	NK_62191	ocr2openGene	T1D
immune	NK	rs1887428	chr9	4984530	rs1887428	ENSG00000099219	ENST00000462592	ERMP1	4984363	4985756	NK_111470	openGene2openGene	IBD
immune	NK	rs7187776	chr16	28824359	rs149808056	ENSG00000214725	ENST00000638164	CDIPTOSP	28822507	28824662	NK_40338	openGene2openGene	T1D
immune	NK	rs10985070	chr9	120928959	rs1930785	ENSG00000119397	ENST00000373847	CNTRL	120928680	120929396	NK_114590	openGene2openGene	RA
immune	NK	rs4671601	chr2	64609133	rs4671601	ENSG00000143971	ENST00000644028	ETAA1	64608982	64609918	NK_57441	ocr2openGene	ALG
immune	NK	rs7512552	chr1	150487216	rs3840449	ENSG00000143420	ENST00000503345	ENSA	150486974	150487687	NK_6233	openGene2openGene	ECZ
immune	NK	rs12421615	chr11	64285685	rs887314	ENSG00000174744	ENST00000525127	BRMS1	64284995	64285961	NK_18995	openGene2openGene	VIT
immune	NK	rs9967792	chr2	191114633	rs4073699	ENSG00000173559	ENST00000674406	NABP1	191114347	191114954	NK_62187	ocr2openGene	MS
immune	NK	rs10883723	chr10	102503918	rs3818470	ENSG00000107872	ENST00000369956	FBXL15	102503668	102504115	NK_14991	openGene2openGene	ALG
immune	NK	rs12445568	chr16	30958236	rs62055866	ENSG00000103496	ENST00000613541	STX4	30957462	30958419	NK_40538	openGene2openGene	PSO
immune	NK	rs7120737	chr11	47565510	rs11039300	ENSG00000213619	ENST00000525378	NDUFS3	47565028	47566169	NK_18506	openGene2openGene	MS
immune	NK	rs3801810	chr7	26858021	rs3801805	ENSG00000253187	ENST00000519935	HOXA10-AS	26857423	26859077	NK_100961	openGene2openGene	CRO
immune	NK	rs7187776	chr16	28824359	rs149808056	ENSG00000167394	ENST00000394983	ZNF668	28822507	28824662	NK_40338	openGene2openGene	T1D
immune	NK	rs71353922	chr19	46718501	rs10412340	ENSG00000245598	ENST00000500689	DACT3-AS1	46718218	46718638	NK_53684	openGene2openGene	T1D
immune	NK	rs10985070	chr9	120925627	rs1930782	ENSG00000119397	ENST00000689134	CNTRL	120925551	120926475	NK_114589	openGene2openGene	RA
immune	NK	rs10985070	chr9	120928959	rs1930785	ENSG00000119397	ENST00000689134	CNTRL	120928680	120929396	NK_114590	openGene2openGene	RA
immune	NK	rs694739	chr11	64340005	rs479777	ENSG00000149782	ENST00000540288	PLCB3	64339982	64340943	NK_19002	openGene2openGene	MS
immune	NK	rs12232003	chr12	53180847	rs59218377	ENSG00000139546	ENST00000549028	TARBP2	53179993	53181204	NK_24493	openGene2openGene	T1D
immune	NK	rs10790268	chr11	118790689	rs57494551	ENSG00000172269	ENST00000639704	DPAGT1	118790201	118791544	NK_21240	openGene2openGene	RA
immune	NK	rs9926533	chr16	31074149	rs2303222	ENSG00000089280	ENST00000566605	FUS	31074118	31074839	NK_40549	openGene2openGene	SLE
immune	NK	rs10790268	chr11	118790689	rs57494551	ENSG00000172269	ENST00000683373	DPAGT1	118790201	118791544	NK_21240	openGene2openGene	RA
immune	NK	rs34840245	chr6	34757701	rs7743724	ENSG00000064995	ENST00000687970	TAF11	34756520	34757833	NK_94148	openGene2openGene	SLE
immune	NK	rs1170436	chr16	68539392	rs1170443	ENSG00000141076	ENST00000569800	UTP4	68538819	68539883	NK_41468	openGene2openGene	SLE
immune	NK	rs34840245	chr6	34757701	rs7743724	ENSG00000064995	ENST00000689560	TAF11	34756520	34757833	NK_94148	openGene2openGene	SLE
immune	NK	rs11246217	chr11	613757	rs59115876	ENSG00000185627	ENST00000352303	PSMD13	613567	613770	NK_16534	openGene2openGene	SLE
immune	NK	rs10790268	chr11	118790689	rs57494551	ENSG00000172269	ENST00000684499	DPAGT1	118790201	118791544	NK_21240	openGene2openGene	RA
immune	NK	rs10760123	chr9	120925094	rs7034653	ENSG00000226752	ENST00000640907	CUTALP	120924946	120925358	NK_114588	ocr2openGene	ALG
immune	NK	rs36014129	chr6	26175638	rs17598658	ENSG00000233822	ENST00000606613	H2BC15	26175515	26175673	NK_93488	openGene2openGene	SLE
immune	NK	rs3197999	chr3	50299601	rs34136796	ENSG00000114388	ENST00000493907	NPRL2	50298859	50299921	NK_73956	openGene2openGene	IBD
immune	NK	rs2304206	chr19	49655656	rs10415600	ENSG00000126453	ENST00000598306	BCL2L12	49655605	49656606	NK_54035	ocr2openGene	VIT
immune	NK	rs773125	chr12	56007301	rs10876864	ENSG00000139531	ENST00000356124	SUOX	56007230	56008124	NK_24701	openGene2openGene	RA
immune	NK	rs2265189	chr10	30433979	rs306587	ENSG00000120616	ENST00000375110	EPC1	30433200	30434809	NK_12152	openGene2openGene	CRO
immune	NK	rs112006329	chr11	575800	rs34793529	ENSG00000177951	ENST00000479463	BET1L	575640	576778	NK_16528	openGene2openGene	SLE
immune	NK	rs11714843	chr3	119498465	rs2280670	ENSG00000065518	ENST00000485064	NDUFB4	119498104	119499026	NK_76079	openGene2openGene	JIA
immune	NK	rs11714843	chr3	119498465	rs2280670	ENSG00000065518	ENST00000492739	NDUFB4	119498104	119499026	NK_76079	openGene2openGene	JIA
immune	NK	rs9611565	chr22	41381554	rs9607799	ENSG00000100413	ENST00000407461	POLR3H	41381069	41382051	NK_70711	openGene2openGene	VIT
immune	NK	rs663743	chr11	64340005	rs479777	ENSG00000236935	ENST00000447028	ENSG00000236935	64339982	64340943	NK_19002	openGene2openGene	T1D
immune	NK	rs11714843	chr3	119498465	rs2280670	ENSG00000065518	ENST00000461682	NDUFB4	119498104	119499026	NK_76079	openGene2openGene	JIA
immune	NK	rs2256814	chr20	63737186	rs1275330	ENSG00000171700	ENST00000395042	RGS19	63737106	63737480	NK_67603	openGene2openGene	MS
immune	NK	rs7187776	chr16	28824359	rs149808056	ENSG00000174938	ENST00000537485	SEZ6L2	28822507	28824662	NK_40338	openGene2openGene	T1D
immune	NK	rs5758343	chr22	41381909	rs2234059	ENSG00000100372	ENST00000420970	SLC25A17	41381069	41382051	NK_70711	openGene2openGene	ALG
immune	NK	rs5758343	chr22	41381879	rs2234058	ENSG00000100372	ENST00000420970	SLC25A17	41381069	41382051	NK_70711	openGene2openGene	ALG
immune	NK	rs12445568	chr16	30958236	rs62055866	ENSG00000167394	ENST00000394983	ZNF668	30957462	30958419	NK_40538	openGene2openGene	PSO
immune	NK	rs1463485	chr17	75861618	rs8082060	ENSG00000267342	ENST00000587267	ENSG00000267342	75861370	75861624	NK_46837	ocr2openGene	SLE
immune	NK	rs2816316	chr1	192575969	rs7535818	ENSG00000116741	ENST00000235382	RGS2	192575294	192576111	NK_8061	openGene2openGene	CEL
immune	NK	rs181826	chr5	142145415	rs249642	ENSG00000113578	ENST00000621536	FGF1	142145271	142145825	NK_90576	ocr2openGene	CRO
immune	NK	rs73178598	chr3	18724321	rs71055033	ENSG00000182568	ENST00000487699	SATB1	18724297	18724649	NK_72568	ocr2openGene	CRO
immune	NK	rs7132277	chr12	123364549	rs7485502	ENSG00000111364	ENST00000545042	DDX55	123364418	123364637	NK_27532	openGene2openGene	MS
immune	NK	rs131658	chr22	21568167	rs11089620	ENSG00000284654	ENST00000641242	ENSG00000284654	21567499	21568467	NK_69501	openGene2openGene	SLE
immune	NK	rs7723899	chr5	96983903	rs10476696	ENSG00000164308	ENST00000508077	ERAP2	96983661	96984007	NK_88686	ocr2openGene	CRO
immune	NK	rs12445568	chr16	31033362	rs58726213	ENSG00000099364	ENST00000427128	FBXL19	31032705	31034167	NK_40545	openGene2openGene	PSO
immune	NK	rs508970	chr11	61129867	rs10897141	ENSG00000110446	ENST00000681951	SLC15A3	61129579	61130286	NK_18760	ocr2openGene	RA
immune	NK	rs508970	chr11	61129867	rs10897141	ENSG00000110446	ENST00000227880	SLC15A3	61129579	61130286	NK_18760	ocr2openGene	RA
immune	NK	rs1920296	chr3	121835005	rs72421117	ENSG00000169087	ENST00000478601	HSPBAP1	121834604	121835771	NK_76153	openGene2openGene	MS
immune	NK	rs34835	chr16	28554346	rs7191618	ENSG00000169180	ENST00000569951	XPO6	28553759	28554614	NK_40329	openGene2openGene	T1D
immune	NK	rs930297	chr17	75412743	rs9914731	ENSG00000182173	ENST00000679429	TSEN54	75412479	75412919	NK_46785	ocr2openGene	SLE
immune	NK	rs1738074	chr6	159044945	rs1738074	ENSG00000272047	ENST00000691867	GTF2H5	159044748	159045491	NK_98873	openGene2openGene	CEL
immune	NK	rs1738074	chr6	159044945	rs1738074	ENSG00000272047	ENST00000607778	GTF2H5	159044748	159045491	NK_98873	openGene2openGene	CEL
immune	NK	rs1738074	chr6	159044945	rs1738074	ENSG00000272047	ENST00000689383	GTF2H5	159044748	159045491	NK_98873	openGene2openGene	CEL
immune	NK	rs79893749	chr3	46368646	rs41490645	ENSG00000172215	ENST00000438735	CXCR6	46368485	46368950	NK_73686	openGene2openGene	JIA
immune	NK	rs425648	chr19	18086934	rs393548	ENSG00000269145	ENST00000600364	MAST3-AS1	18086662	18087165	NK_52118	openGene2openGene	SLE
immune	NK	rs12445568	chr16	31033362	rs58726213	ENSG00000167394	ENST00000394983	ZNF668	31032705	31034167	NK_40545	openGene2openGene	PSO
immune	NK	rs12445568	chr16	31033576	rs12445650	ENSG00000167394	ENST00000394983	ZNF668	31032705	31034167	NK_40545	openGene2openGene	PSO
immune	NK	rs2017445	chr12	56041628	rs705704	ENSG00000123411	ENST00000548601	IKZF4	56041540	56042419	NK_24706	openGene2openGene	VIT
immune	NK	rs12445568	chr16	30957268	rs4889599	ENSG00000176723	ENST00000315678	ZNF843	30957028	30957342	NK_40537	openGene2openGene	PSO
immune	NK	rs61839660	chr10	6052734	rs61839660	ENSG00000170525	ENST00000461744	PFKFB3	6052589	6052939	NK_11032	ocr2openGene	ALG
immune	NK	rs28449958	chr16	28822933	rs201131521	ENSG00000178952	ENST00000569217	TUFM	28822507	28824662	NK_40338	openGene2openGene	IBD
immune	NK	rs28449958	chr16	28864161	rs7193733	ENSG00000178188	ENST00000322610	SH2B1	28863157	28864186	NK_40341	openGene2openGene	IBD
immune	NK	rs1701704	chr12	55996580	rs772920	ENSG00000139645	ENST00000680755	ANKRD52	55996183	55996690	NK_24699	openGene2openGene	T1D
immune	NK	rs7120737	chr11	47394344	rs78524236	ENSG00000025434	ENST00000616973	NR1H3	47394299	47395222	NK_18490	ocr2openGene	MS
immune	NK	rs331463	chr11	36478745	rs11033651	ENSG00000110442	ENST00000533308	COMMD9	36478738	36479018	NK_18124	ocr2openGene	RA
immune	NK	rs35327136	chr17	45410058	rs35389313	ENSG00000267278	ENST00000657572	MAP3K14-AS1	45409473	45410771	NK_45241	openGene2openGene	T1D
immune	NK	rs1217382	chr1	113905292	rs971173	ENSG00000238198	ENST00000421157	LRIG2-DT	113904383	113905540	NK_5652	openGene2openGene	CRO
immune	NK	rs5758343	chr22	41413899	rs132919	ENSG00000183864	ENST00000434408	TOB2	41412973	41414448	NK_70714	ocr2openGene	ALG
immune	NK	rs112006329	chr11	613757	rs59115876	ENSG00000199785	ENST00000362915	SNORA52	613567	613770	NK_16534	openGene2openGene	SLE
immune	NK	rs4810485	chr20	46118343	rs1883832	ENSG00000080189	ENST00000543605	SLC35C2	46117779	46118449	NK_66588	openGene2openGene	SLE
immune	NK	rs60542850	chr19	10380676	rs71297581	ENSG00000161847	ENST00000617231	RAVER1	10380322	10381064	NK_51360	openGene2openGene	IBD
immune	NK	rs6752107	chr2	233267963	rs3792112	ENSG00000204120	ENST00000471011	GIGYF2	233267646	233268599	NK_64087	ocr2openGene	CRO
immune	NK	rs60542850	chr19	10380676	rs71297581	ENSG00000161847	ENST00000591969	RAVER1	10380322	10381064	NK_51360	openGene2openGene	IBD
immune	NK	rs7204270	chr16	30186830	rs1132812	ENSG00000149922	ENST00000279386	TBX6	30186513	30187592	NK_40458	openGene2openGene	MS
immune	NK	rs149010539	chr3	49673997	chr3:49711430	ENSG00000172053	ENST00000430182	QARS1	49673493	49674697	NK_73900	openGene2openGene	CRO
immune	NK	rs12087340	chr1	85276474	rs1060843	ENSG00000162642	ENST00000493514	C1orf52	85276097	85277113	NK_4379	openGene2openGene	MS
immune	NK	rs12445568	chr16	31033362	rs58726213	ENSG00000140682	ENST00000394858	TGFB1I1	31032705	31034167	NK_40545	openGene2openGene	PSO
immune	NK	rs9259819	chr6	29926662	rs115143393	ENSG00000204619	ENST00000376763	PPP1R11	29926437	29927474	NK_93744	openGene2openGene	ALG
immune	NK	rs9259819	chr6	29926662	rs115143393	ENSG00000204619	ENST00000376765	PPP1R11	29926437	29927474	NK_93744	openGene2openGene	ALG
immune	NK	rs1194	chr6	35260055	rs4713844	ENSG00000272325	ENST00000607016	NUDT3	35258933	35260274	NK_94168	openGene2openGene	SLE
immune	NK	rs9611565	chr22	41413619	rs202634	ENSG00000100412	ENST00000677698	ACO2	41412973	41414448	NK_70714	ocr2openGene	VIT
immune	NK	rs182429	chr6	159044945	rs1738074	ENSG00000146433	ENST00000684151	TMEM181	159044748	159045491	NK_98873	openGene2openGene	T1D
immune	NK	rs4976646	chr5	177363161	rs67111717	ENSG00000169223	ENST00000303127	LMAN2	177362742	177363450	NK_92036	openGene2openGene	MS
immune	NK	rs61839660	chr10	6052734	rs61839660	ENSG00000170525	ENST00000379775	PFKFB3	6052589	6052939	NK_11032	ocr2openGene	ALG
immune	NK	rs4976646	chr5	177363161	rs67111717	ENSG00000169223	ENST00000694905	LMAN2	177362742	177363450	NK_92036	openGene2openGene	MS
immune	NK	rs3197999	chr3	48685869	rs6792510	ENSG00000178035	ENST00000429182	IMPDH2	48685522	48686502	NK_73831	openGene2openGene	IBD
immune	NK	rs7723899	chr5	96896518	rs2548537	ENSG00000058729	ENST00000508991	RIOK2	96895944	96896725	NK_88671	openGene2openGene	CRO
immune	NK	rs7423529	chr2	191114452	rs4254532	ENSG00000173559	ENST00000462712	NABP1	191114347	191114954	NK_62187	ocr2openGene	T1D
immune	NK	rs7723899	chr5	96896582	rs2549785	ENSG00000058729	ENST00000508991	RIOK2	96895944	96896725	NK_88671	openGene2openGene	CRO
immune	NK	rs149010539	chr3	49673997	chr3:49711430	ENSG00000004534	ENST00000434592	RBM6	49673493	49674697	NK_73900	openGene2openGene	CRO
immune	NK	rs149010539	chr3	49673997	chr3:49711430	ENSG00000004534	ENST00000454079	RBM6	49673493	49674697	NK_73900	openGene2openGene	CRO
immune	NK	rs11643872	chr16	30958165	rs11643872	ENSG00000262766	ENST00000576336	ENSG00000262766	30957462	30958419	NK_40538	openGene2openGene	GD
immune	NK	rs35164067	chr19	10404166	rs73923215	ENSG00000130811	ENST00000589009	EIF3G	10403320	10404476	NK_51363	openGene2openGene	AS
immune	NK	rs6752107	chr2	233252023	rs10199278	ENSG00000204120	ENST00000373563	GIGYF2	233251224	233252135	NK_64085	openGene2openGene	CRO
immune	NK	rs1701704	chr12	56041628	rs705704	ENSG00000170473	ENST00000408946	PYM1	56041540	56042419	NK_24706	openGene2openGene	T1D
immune	NK	rs59716545	chr17	39864166	rs1453559	ENSG00000141744	ENST00000581428	PNMT	39863801	39864579	NK_44819	openGene2openGene	RA
immune	NK	rs3197999	chr3	49171432	rs4955420	ENSG00000067560	ENST00000265538	RHOA	49171061	49171831	NK_73867	openGene2openGene	IBD
immune	NK	rs921650	chr17	39926554	rs12603332	ENSG00000167258	ENST00000584632	CDK12	39926473	39926738	NK_44823	openGene2openGene	ALG
immune	NK	rs2304206	chr19	49665670	rs2304205	ENSG00000126461	ENST00000360565	SCAF1	49665320	49666271	NK_54037	openGene2openGene	VIT
immune	NK	rs2304206	chr19	49665763	rs2304204	ENSG00000126461	ENST00000360565	SCAF1	49665320	49666271	NK_54037	openGene2openGene	VIT
immune	NK	rs1170436	chr16	68540161	rs1170442	ENSG00000103047	ENST00000564180	TANGO6	68539977	68540307	NK_41469	openGene2openGene	SLE
immune	NK	rs773125	chr12	56042145	rs1131017	ENSG00000135441	ENST00000553100	BLOC1S1	56041540	56042419	NK_24706	openGene2openGene	RA
immune	NK	rs773125	chr12	56042145	rs1131017	ENSG00000139579	ENST00000447747	NABP2	56041540	56042419	NK_24706	openGene2openGene	RA
immune	NK	rs9967792	chr2	191126939	rs4602251	ENSG00000115415	ENST00000673942	STAT1	191126383	191126947	NK_62191	ocr2openGene	MS
immune	NK	rs28449958	chr16	28863801	rs7198606	ENSG00000149929	ENST00000566471	HIRIP3	28863157	28864186	NK_40341	openGene2openGene	IBD
immune	NK	rs7723899	chr5	96896518	rs2548537	ENSG00000058729	ENST00000283109	RIOK2	96895944	96896725	NK_88671	openGene2openGene	CRO
immune	NK	rs7754251	chr6	90286261	rs614120	ENSG00000226455	ENST00000445838	ENSG00000226455	90285593	90286368	NK_95934	ocr2openGene	HT
immune	NK	rs7423529	chr2	191114452	rs4254532	ENSG00000173559	ENST00000674406	NABP1	191114347	191114954	NK_62187	ocr2openGene	T1D
immune	NK	rs28449958	chr16	28880144	rs8055138	ENSG00000149929	ENST00000279392	HIRIP3	28879622	28880507	NK_40343	openGene2openGene	IBD
immune	NK	rs13098911	chr3	46213300	rs13092160	ENSG00000173578	ENST00000683768	XCR1	46213241	46213808	NK_73664	ocr2openGene	CEL
immune	NK	rs9967792	chr2	191126506	rs4853544	ENSG00000115415	ENST00000392323	STAT1	191126383	191126947	NK_62191	ocr2openGene	MS
immune	NK	rs9967792	chr2	191126733	rs4555370	ENSG00000115415	ENST00000392323	STAT1	191126383	191126947	NK_62191	ocr2openGene	MS
immune	NK	rs11643872	chr16	30958165	rs11643872	ENSG00000177548	ENST00000561501	RABEP2	30957462	30958419	NK_40538	openGene2openGene	GD
immune	NK	rs11643872	chr16	30958165	rs11643872	ENSG00000177548	ENST00000563577	RABEP2	30957462	30958419	NK_40538	openGene2openGene	GD
immune	NK	rs3197999	chr3	49358324	rs1800668	ENSG00000114316	ENST00000265560	USP4	49357846	49358993	NK_73874	openGene2openGene	IBD
immune	NK	rs34840245	chr6	34887971	rs1051115	ENSG00000186577	ENST00000463083	SMIM29	34887702	34888869	NK_94151	openGene2openGene	SLE
immune	NK	rs9967792	chr2	191126506	rs4853544	ENSG00000115415	ENST00000674080	STAT1	191126383	191126947	NK_62191	ocr2openGene	MS
immune	NK	rs13205210	chr6	34887971	rs1051115	ENSG00000186577	ENST00000481533	SMIM29	34887702	34888869	NK_94151	openGene2openGene	SLE
immune	NK	rs5758343	chr22	41403829	rs75784	ENSG00000100413	ENST00000431534	POLR3H	41403710	41404315	NK_70713	ocr2openGene	ALG
immune	NK	rs5758343	chr22	41403829	rs75784	ENSG00000100413	ENST00000442616	POLR3H	41403710	41404315	NK_70713	ocr2openGene	ALG
immune	NK	rs17035378	chr2	68371771	rs17035375	ENSG00000243667	ENST00000409164	DNAAF10	68371636	68371942	NK_57600	ocr2openGene	CEL
immune	NK	rs7187776	chr16	28846324	rs7187776	ENSG00000176953	ENST00000320805	NFATC2IP	28846066	28847064	NK_40340	openGene2openGene	T1D
immune	NK	rs1782645	chr10	79285450	rs1250569	ENSG00000230417	ENST00000668124	LINC00595	79285357	79285565	NK_13984	ocr2openGene	MS
immune	NK	rs34840245	chr6	34887971	rs1051115	ENSG00000186577	ENST00000394990	SMIM29	34887702	34888869	NK_94151	openGene2openGene	SLE
immune	NK	rs5758343	chr22	41403763	rs132906	ENSG00000100413	ENST00000396504	POLR3H	41403710	41404315	NK_70713	ocr2openGene	ALG
immune	NK	rs5758343	chr22	41403829	rs75784	ENSG00000100413	ENST00000483837	POLR3H	41403710	41404315	NK_70713	ocr2openGene	ALG
immune	NK	rs5758343	chr22	41403763	rs132906	ENSG00000100413	ENST00000483837	POLR3H	41403710	41404315	NK_70713	ocr2openGene	ALG
immune	NK	rs7187776	chr16	28863801	rs7198606	ENSG00000176953	ENST00000564978	NFATC2IP	28863157	28864186	NK_40341	openGene2openGene	T1D
immune	NK	rs7187776	chr16	28863226	rs62037367	ENSG00000176953	ENST00000320805	NFATC2IP	28863157	28864186	NK_40341	openGene2openGene	T1D
immune	NK	rs34695944	chr2	60881694	rs67574266	ENSG00000173209	ENST00000493310	AHSA2P	60880934	60881949	NK_57283	openGene2openGene	RA
immune	NK	rs1860545	chr12	6337611	rs1860545	ENSG00000010292	ENST00000539084	NCAPD2	6337113	6337662	NK_22610	ocr2openGene	AS
immune	NK	rs3801810	chr7	26864042	rs73069539	ENSG00000122566	ENST00000678962	HNRNPA2B1	26863845	26865198	NK_100962	openGene2openGene	CRO
immune	NK	rs773125	chr12	56042145	rs1131017	ENSG00000170473	ENST00000398213	PYM1	56041540	56042419	NK_24706	openGene2openGene	RA
immune	NK	rs2256814	chr20	63737186	rs1275330	ENSG00000197114	ENST00000448100	ZGPAT	63737106	63737480	NK_67603	openGene2openGene	MS
immune	NK	rs12232003	chr12	53180847	rs59218377	ENSG00000123349	ENST00000334478	PFDN5	53179993	53181204	NK_24493	openGene2openGene	T1D
immune	NK	rs4917129	chr7	50267184	rs9656588	ENSG00000132436	ENST00000420829	FIGNL1	50266853	50267523	NK_102048	openGene2openGene	CRO
immune	NK	rs12232003	chr12	53180847	rs59218377	ENSG00000123349	ENST00000243040	PFDN5	53179993	53181204	NK_24493	openGene2openGene	T1D
immune	NK	rs4917129	chr7	50267184	rs9656588	ENSG00000132436	ENST00000436590	FIGNL1	50266853	50267523	NK_102048	openGene2openGene	CRO
immune	NK	rs1250546	chr10	79285450	rs1250569	ENSG00000230417	ENST00000634933	LINC00595	79285357	79285565	NK_13984	ocr2openGene	PSO
immune	NK	rs4917129	chr7	50230076	rs1456893	ENSG00000132436	ENST00000422854	FIGNL1	50230061	50230238	NK_102045	ocr2openGene	CRO
immune	NK	rs4917129	chr7	50230076	rs1456893	ENSG00000132436	ENST00000617389	FIGNL1	50230061	50230238	NK_102045	ocr2openGene	CRO
immune	NK	rs3197999	chr3	48931594	rs200793029	ENSG00000177479	ENST00000449729	ARIH2	48930900	48931610	NK_73847	ocr2openGene	IBD
immune	NK	rs3197999	chr3	48685869	rs6792510	ENSG00000177479	ENST00000430423	ARIH2	48685522	48686502	NK_73831	openGene2openGene	IBD
immune	NK	rs7187776	chr16	28880144	rs8055138	ENSG00000176953	ENST00000565919	NFATC2IP	28879622	28880507	NK_40343	openGene2openGene	T1D
immune	NK	rs8042861	chr15	90388225	rs2589941	ENSG00000140553	ENST00000639885	UNC45A	90387756	90388813	NK_38428	openGene2openGene	MS
immune	NK	rs7187776	chr16	28864161	rs7193733	ENSG00000176953	ENST00000562977	NFATC2IP	28863157	28864186	NK_40341	openGene2openGene	T1D
immune	NK	rs1516971	chr8	128557125	rs1561924	ENSG00000136997	ENST00000652288	MYC	128556582	128557190	NK_110366	ocr2openGene	RA
immune	NK	rs3197999	chr3	49171432	rs4955420	ENSG00000164062	ENST00000446089	APEH	49171061	49171831	NK_73867	openGene2openGene	IBD
immune	NK	rs7187776	chr16	28863801	rs7198606	ENSG00000168488	ENST00000382686	ATXN2L	28863157	28864186	NK_40341	openGene2openGene	T1D
immune	NK	rs3540	chr15	90482598	rs11853271	ENSG00000182511	ENST00000414248	FES	90482478	90482681	NK_38444	openGene2openGene	ALG
immune	NK	rs63406760	chr12	123075742	rs1260294	ENSG00000256028	ENST00000540866	ENSG00000256028	123075601	123076294	NK_27514	openGene2openGene	ALG
immune	NK	rs13153019	chr5	177357438	rs4976688	ENSG00000131188	ENST00000507881	PRR7	177357299	177358335	NK_92035	openGene2openGene	ALG
immune	NK	rs1170436	chr16	68540042	rs1182968	ENSG00000102871	ENST00000563348	TRADD	68539977	68540307	NK_41469	openGene2openGene	SLE
immune	NK	rs17323934	chr7	26858021	rs3801805	ENSG00000078399	ENST00000497089	HOXA9	26857423	26859077	NK_100961	openGene2openGene	T1D
immune	NK	rs425648	chr19	18089075	rs412744	ENSG00000268650	ENST00000596473	ENSG00000268650	18088903	18089448	NK_52120	ocr2openGene	SLE
immune	NK	rs425648	chr19	18089075	rs412744	ENSG00000105649	ENST00000481914	RAB3A	18088903	18089448	NK_52120	ocr2openGene	SLE
immune	NK	rs34779708	chr10	35126627	rs4934730	ENSG00000271335	ENST00000659251	CCNY-AS1	35126471	35127791	NK_12394	openGene2openGene	IBD
immune	NK	rs12445568	chr16	31033576	rs12445650	ENSG00000099381	ENST00000684162	SETD1A	31032705	31034167	NK_40545	openGene2openGene	PSO
immune	NK	rs3197999	chr3	50450636	rs139453136	ENSG00000214706	ENST00000484043	IFRD2	50450093	50451248	NK_73982	ocr2openGene	IBD
immune	NK	rs12445568	chr16	31033576	rs12445650	ENSG00000099381	ENST00000452917	SETD1A	31032705	31034167	NK_40545	openGene2openGene	PSO
immune	NK	rs2017445	chr12	56041720	rs705705	ENSG00000123374	ENST00000440311	CDK2	56041540	56042419	NK_24706	openGene2openGene	VIT
immune	NK	rs17323934	chr7	26864042	rs73069539	ENSG00000078399	ENST00000396345	HOXA9	26863845	26865198	NK_100962	openGene2openGene	T1D
immune	NK	rs876039	chr7	50266267	rs4917014	ENSG00000132436	ENST00000440350	FIGNL1	50265930	50266743	NK_102047	openGene2openGene	T1D
immune	NK	rs11755393	chr6	34792107	rs6934662	ENSG00000272288	ENST00000606496	ILRUN-AS1	34791461	34792605	NK_94149	openGene2openGene	SLE
immune	NK	rs5758343	chr22	41403829	rs75784	ENSG00000196419	ENST00000359308	XRCC6	41403710	41404315	NK_70713	ocr2openGene	ALG
immune	NK	rs756699	chr5	134114136	rs244656	ENSG00000213585	ENST00000466080	VDAC1	134113976	134115285	NK_90095	openGene2openGene	MS
immune	NK	rs1036207	chr5	142109462	rs6580223	ENSG00000013561	ENST00000502341	RNF14	142108358	142109652	NK_90573	openGene2openGene	MS
immune	NK	rs876039	chr7	50267214	rs11185603	ENSG00000132436	ENST00000440350	FIGNL1	50266853	50267523	NK_102048	openGene2openGene	T1D
immune	NK	rs9611565	chr22	41381237	rs2234052	ENSG00000100372	ENST00000263255	SLC25A17	41381069	41382051	NK_70711	openGene2openGene	VIT
immune	NK	rs9611565	chr22	41381311	rs2234053	ENSG00000100372	ENST00000263255	SLC25A17	41381069	41382051	NK_70711	openGene2openGene	VIT
immune	NK	rs12445568	chr16	31033576	rs12445650	ENSG00000140678	ENST00000564308	ITGAX	31032705	31034167	NK_40545	openGene2openGene	PSO
immune	NK	rs2066819	chr12	56360038	rs2066818	ENSG00000135404	ENST00000555199	CD63	56359878	56360688	NK_24733	openGene2openGene	PSO
immune	NK	rs2542162	chr18	12884344	rs2292759	ENSG00000085415	ENST00000399892	SEH1L	12883676	12884614	NK_48015	openGene2openGene	T1D
immune	NK	rs12421615	chr11	64285685	rs887314	ENSG00000149743	ENST00000541278	TRPT1	64284995	64285961	NK_18995	openGene2openGene	VIT
immune	NK	rs2317230	chr1	157723195	rs2210918	ENSG00000163564	ENST00000458222	PYHIN1	157723004	157723546	NK_6713	openGene2openGene	RA
immune	NK	rs2038255	chr14	35122110	rs28365850	ENSG00000100902	ENST00000556167	PSMA6	35121716	35122853	NK_32089	openGene2openGene	ECZ
immune	NK	rs78865465	chr12	55974117	rs75639074	ENSG00000135424	ENST00000553737	ITGA7	55973490	55974211	NK_24697	openGene2openGene	T1D
immune	NK	rs9611565	chr22	41381554	rs9607799	ENSG00000100372	ENST00000420970	SLC25A17	41381069	41382051	NK_70711	openGene2openGene	VIT
immune	NK	rs7595717	chr2	68371797	rs55900996	ENSG00000115946	ENST00000430742	PNO1	68371636	68371942	NK_57600	ocr2openGene	MS
immune	NK	rs63406760	chr12	123364549	rs7485502	ENSG00000051825	ENST00000538169	MPHOSPH9	123364418	123364637	NK_27532	openGene2openGene	ALG
immune	NK	rs36016881	chr1	7961680	rs17523802	ENSG00000142599	ENST00000492766	RERE	7961080	7962031	NK_655	openGene2openGene	IBD
immune	NK	rs7187776	chr16	28880144	rs8055138	ENSG00000168488	ENST00000563314	ATXN2L	28879622	28880507	NK_40343	openGene2openGene	T1D
immune	NK	rs2066819	chr12	56334353	rs79824801	ENSG00000135506	ENST00000550793	OS9	56333337	56334491	NK_24732	openGene2openGene	PSO
immune	NK	rs7723899	chr5	96896438	rs2548538	ENSG00000164307	ENST00000296754	ERAP1	96895944	96896725	NK_88671	openGene2openGene	CRO
immune	NK	rs146029108	chr9	136363451	rs140876101	ENSG00000165684	ENST00000637388	SNAPC4	136363069	136364105	NK_115738	openGene2openGene	CRO
immune	NK	rs1551398	chr8	125527809	rs1551398	ENSG00000173334	ENST00000311922	TRIB1	125527583	125527945	NK_110210	ocr2openGene	CRO
immune	NK	rs773125	chr12	56042145	rs1131017	ENSG00000135404	ENST00000548898	CD63	56041540	56042419	NK_24706	openGene2openGene	RA
immune	NK	rs773125	chr12	56042145	rs1131017	ENSG00000135404	ENST00000552067	CD63	56041540	56042419	NK_24706	openGene2openGene	RA
immune	NK	rs7723899	chr5	96896546	chr5:96232250	ENSG00000200884	ENST00000364014	Y_RNA	96895944	96896725	NK_88671	openGene2openGene	CRO
immune	NK	rs9611565	chr22	41381237	rs2234052	ENSG00000100372	ENST00000449676	SLC25A17	41381069	41382051	NK_70711	openGene2openGene	VIT
immune	NK	rs28449958	chr16	28824361	rs138159013	ENSG00000103495	ENST00000562337	MAZ	28822507	28824662	NK_40338	openGene2openGene	IBD
immune	NK	rs694739	chr11	64340263	rs663743	ENSG00000149761	ENST00000279206	NUDT22	64339982	64340943	NK_19002	openGene2openGene	MS
immune	NK	rs72832915	chr17	39730733	rs3809717	ENSG00000108344	ENST00000264639	PSMD3	39730170	39730951	NK_44795	openGene2openGene	SLE
immune	NK	rs7187776	chr16	28863883	rs11864750	ENSG00000149929	ENST00000563680	HIRIP3	28863157	28864186	NK_40341	openGene2openGene	T1D
immune	NK	rs149010539	chr3	49673997	chr3:49711430	ENSG00000284364	ENST00000611478	MIR6824	49673493	49674697	NK_73900	openGene2openGene	CRO
immune	NK	rs63406760	chr12	123223516	rs1626899	ENSG00000111361	ENST00000424014	EIF2B1	123223183	123223723	NK_27525	openGene2openGene	ALG
immune	NK	rs7679	chr20	45934368	rs1057208	ENSG00000064601	ENST00000372484	CTSA	45934190	45934392	NK_66562	openGene2openGene	SLE
immune	NK	rs28607988	chr3	45881199	rs9842595	ENSG00000163818	ENST00000480156	LZTFL1	45880779	45881926	NK_73629	ocr2openGene	T1D
immune	NK	rs17035378	chr2	68371823	rs17035378	ENSG00000115946	ENST00000263657	PNO1	68371636	68371942	NK_57600	ocr2openGene	CEL
immune	NK	rs5758343	chr22	41413619	rs202634	ENSG00000196419	ENST00000405878	XRCC6	41412973	41414448	NK_70714	ocr2openGene	ALG
immune	NK	rs9268839	chr6	32623364	rs9271591	ENSG00000179344	ENST00000487676	HLA-DQB1	32622495	32623420	NK_93975	ocr2openGene	RA
immune	NK	rs5758343	chr22	41381237	rs2234052	ENSG00000100401	ENST00000405486	RANGAP1	41381069	41382051	NK_70711	openGene2openGene	ALG
immune	NK	rs2910686	chr5	96983903	rs10476696	ENSG00000164308	ENST00000508077	ERAP2	96983661	96984007	NK_88686	ocr2openGene	PSO
immune	NK	rs9268839	chr6	32623139	rs9271587	ENSG00000179344	ENST00000399082	HLA-DQB1	32622495	32623420	NK_93975	ocr2openGene	RA
immune	NK	rs12232003	chr12	53180847	rs59218377	ENSG00000172819	ENST00000394426	RARG	53179993	53181204	NK_24493	openGene2openGene	T1D
immune	NK	rs149010539	chr3	48504480	rs114743756	ENSG00000164053	ENST00000635099	ATRIP	48503523	48504792	NK_73812	openGene2openGene	CRO
immune	NK	rs180977001	chr3	58332750	rs185407974	ENSG00000168291	ENST00000474765	PDHB	58332586	58333807	NK_74338	openGene2openGene	SLE
immune	NK	rs62149416	chr2	60881694	rs67574266	ENSG00000162928	ENST00000472678	PEX13	60880934	60881949	NK_57283	openGene2openGene	PSO
immune	NK	rs2233424	chr6	44265183	rs2233434	ENSG00000180992	ENST00000372014	MRPL14	44264926	44265909	NK_94823	openGene2openGene	RA
immune	NK	rs7187776	chr16	28864161	rs7193733	ENSG00000149929	ENST00000566471	HIRIP3	28863157	28864186	NK_40341	openGene2openGene	T1D
immune	NK	rs7187776	chr16	28863883	rs11864750	ENSG00000149929	ENST00000568880	HIRIP3	28863157	28864186	NK_40341	openGene2openGene	T1D
immune	NK	rs9989735	chr2	230225228	rs10209615	ENSG00000135899	ENST00000462232	SP110	230225204	230226474	NK_63800	openGene2openGene	MS
immune	NK	rs9889262	chr17	49361940	rs112502960	ENSG00000167083	ENST00000503070	GNGT2	49361034	49362665	NK_45561	openGene2openGene	ALG
immune	NK	rs181826	chr5	142145415	rs249642	ENSG00000236714	ENST00000655828	LINC01844	142145271	142145825	NK_90576	openGene2openGene	CRO
immune	NK	rs112006329	chr11	575800	rs34793529	ENSG00000177042	ENST00000397512	TMEM80	575640	576778	NK_16528	openGene2openGene	SLE
immune	NK	rs28449958	chr16	28880144	rs8055138	ENSG00000177548	ENST00000566762	RABEP2	28879622	28880507	NK_40343	openGene2openGene	IBD
immune	NK	rs7423529	chr2	191126733	rs4555370	ENSG00000115415	ENST00000673859	STAT1	191126383	191126947	NK_62191	ocr2openGene	T1D
immune	NK	rs7423529	chr2	191126939	rs4602251	ENSG00000115415	ENST00000673859	STAT1	191126383	191126947	NK_62191	ocr2openGene	T1D
immune	NK	rs2732549	chr11	35050571	rs2553783	ENSG00000026508	ENST00000526025	CD44	35050536	35051055	NK_18014	ocr2openGene	SLE
immune	NK	rs7204270	chr16	30183519	rs930392	ENSG00000179958	ENST00000678016	DCTPP1	30183202	30183692	NK_40454	openGene2openGene	MS
immune	NK	rs2542162	chr18	12884344	rs2292759	ENSG00000101624	ENST00000423709	CEP76	12883676	12884614	NK_48015	openGene2openGene	T1D
immune	NK	rs4917014	chr7	50267214	rs11185603	ENSG00000132436	ENST00000420829	FIGNL1	50266853	50267523	NK_102048	openGene2openGene	SLE
immune	NK	rs2988277	chr1	167462115	rs2988277	ENSG00000198821	ENST00000362089	CD247	167461967	167462626	NK_7162	openGene2openGene	ALG
immune	NK	rs5758343	chr22	41381237	rs2234052	ENSG00000196419	ENST00000405506	XRCC6	41381069	41382051	NK_70711	openGene2openGene	ALG
immune	NK	rs5758343	chr22	41381909	rs2234059	ENSG00000196419	ENST00000405878	XRCC6	41381069	41382051	NK_70711	openGene2openGene	ALG
immune	NK	rs9611565	chr22	41381879	rs2234058	ENSG00000100372	ENST00000458600	SLC25A17	41381069	41382051	NK_70711	openGene2openGene	VIT
immune	NK	rs10200159	chr2	55618001	rs34380337	ENSG00000068912	ENST00000692267	ERLEC1	55617006	55618081	NK_57188	openGene2openGene	VIT
immune	NK	rs149010539	chr3	49673997	chr3:49711430	ENSG00000178035	ENST00000677519	IMPDH2	49673493	49674697	NK_73900	openGene2openGene	CRO
immune	NK	rs694739	chr11	64285685	rs887314	ENSG00000149743	ENST00000545812	TRPT1	64284995	64285961	NK_18995	openGene2openGene	MS
immune	NK	rs9926533	chr16	31106092	rs2032915	ENSG00000176723	ENST00000315678	ZNF843	31105681	31106133	NK_40554	openGene2openGene	SLE
immune	NK	rs9926533	chr16	30958165	rs11643872	ENSG00000176723	ENST00000618063	ZNF843	30957462	30958419	NK_40538	openGene2openGene	SLE
immune	NK	rs17106304	chr14	68794445	rs2236263	ENSG00000100554	ENST00000554236	ATP6V1D	68794080	68794788	NK_33319	openGene2openGene	T1D
immune	NK	rs17106304	chr14	68794445	rs2236263	ENSG00000100554	ENST00000557244	ATP6V1D	68794080	68794788	NK_33319	openGene2openGene	T1D
immune	NK	rs34779708	chr10	35149409	rs12761675	ENSG00000198105	ENST00000485560	ZNF248	35149130	35149991	NK_12396	openGene2openGene	IBD
immune	NK	rs7204270	chr16	30183519	rs930392	ENSG00000149923	ENST00000566749	PPP4C	30183202	30183692	NK_40454	openGene2openGene	MS
immune	NK	rs28449958	chr16	28822933	rs201131521	ENSG00000261840	ENST00000688410	ENSG00000261840	28822507	28824662	NK_40338	openGene2openGene	IBD
immune	NK	rs2988277	chr1	167451062	rs2056625	ENSG00000198821	ENST00000470379	CD247	167450881	167451171	NK_7158	openGene2openGene	ALG
immune	NK	rs27293	chr5	96963054	rs1423357	ENSG00000153922	ENST00000614616	CHD1	96962496	96963076	NK_88681	openGene2openGene	JIA
immune	NK	rs1463485	chr17	75855710	rs1463485	ENSG00000132470	ENST00000579211	ITGB4	75854985	75856182	NK_46836	openGene2openGene	SLE
immune	NK	rs61839660	chr10	6052734	rs61839660	ENSG00000170525	ENST00000317350	PFKFB3	6052589	6052939	NK_11032	ocr2openGene	T1D
immune	NK	rs2304206	chr19	49665614	rs2304206	ENSG00000126457	ENST00000534280	PRMT1	49665320	49666271	NK_54037	openGene2openGene	VIT
immune	NK	rs10663129	chr3	141452348	rs13059128	ENSG00000155893	ENST00000511968	PXYLP1	141452103	141452363	NK_77053	ocr2openGene	ALG
immune	NK	rs8026898	chr15	69714584	rs57021847	ENSG00000245750	ENST00000674364	DRAIC	69713924	69714605	NK_37456	ocr2openGene	RA
immune	NK	rs10876864	chr12	56042145	rs1131017	ENSG00000229117	ENST00000546591	RPL41	56041540	56042419	NK_24706	openGene2openGene	ALG
immune	NK	rs2066819	chr12	56333921	rs80317430	ENSG00000135414	ENST00000546799	GDF11	56333337	56334491	NK_24732	openGene2openGene	PSO
immune	NK	rs61759532	chr17	7337072	rs61759532	ENSG00000129255	ENST00000580834	MPDU1	7336318	7337456	NK_43249	openGene2openGene	T1D
immune	NK	rs61759532	chr17	7337072	rs61759532	ENSG00000129255	ENST00000580708	MPDU1	7336318	7337456	NK_43249	openGene2openGene	T1D
immune	NK	rs12720356	chr19	10380329	rs2304257	ENSG00000129351	ENST00000589600	ILF3	10380322	10381064	NK_51360	openGene2openGene	T1D
immune	NK	rs3197999	chr3	50450636	rs139453136	ENSG00000007402	ENST00000483620	CACNA2D2	50450093	50451248	NK_73982	ocr2openGene	IBD
immune	NK	rs63406760	chr12	123075742	rs1260294	ENSG00000111325	ENST00000420319	OGFOD2	123075601	123076294	NK_27514	openGene2openGene	ALG
immune	NK	rs61759532	chr17	7337072	rs61759532	ENSG00000129255	ENST00000576066	MPDU1	7336318	7337456	NK_43249	openGene2openGene	T1D
immune	NK	rs12720356	chr19	10380329	rs2304257	ENSG00000129351	ENST00000589283	ILF3	10380322	10381064	NK_51360	openGene2openGene	T1D
immune	NK	rs694739	chr11	64340263	rs663743	ENSG00000149743	ENST00000539595	TRPT1	64339982	64340943	NK_19002	openGene2openGene	MS
immune	NK	rs112006329	chr11	575800	rs34793529	ENSG00000142082	ENST00000529937	SIRT3	575640	576778	NK_16528	openGene2openGene	SLE
immune	NK	rs13088318	chr3	101513249	rs55749605	ENSG00000114354	ENST00000676010	TFG	101512490	101513649	NK_75252	openGene2openGene	ALG
immune	NK	rs7120737	chr11	47394344	rs78524236	ENSG00000134575	ENST00000533929	ACP2	47394299	47395222	NK_18490	ocr2openGene	MS
immune	NK	rs8026898	chr15	69714584	rs57021847	ENSG00000140332	ENST00000557907	TLE3	69713924	69714605	NK_37456	ocr2openGene	RA
immune	NK	rs34572943	chr16	31263554	rs34550882	ENSG00000103490	ENST00000565022	PYCARD	31263367	31263614	NK_40576	ocr2openGene	SLE
immune	NK	rs8079075	chr17	39767518	rs112771360	ENSG00000186075	ENST00000583811	ZPBP2	39767009	39767564	NK_44801	ocr2openGene	SLE
immune	NK	rs12615545	chr2	181197554	rs4667135	ENSG00000115232	ENST00000339307	ITGA4	181197032	181197623	NK_61839	ocr2openGene	AS
immune	NK	rs1463485	chr17	75855927	rs936394	ENSG00000132475	ENST00000592643	H3-3B	75854985	75856182	NK_46836	openGene2openGene	SLE
immune	NK	rs1463485	chr17	75855710	rs1463485	ENSG00000132475	ENST00000592643	H3-3B	75854985	75856182	NK_46836	openGene2openGene	SLE
immune	NK	rs9611565	chr22	41381554	rs9607799	ENSG00000196236	ENST00000417688	XPNPEP3	41381069	41382051	NK_70711	openGene2openGene	VIT
immune	NK	rs7665090	chr4	102630661	rs7665659	ENSG00000164039	ENST00000509245	BDH2	102630652	102631161	NK_82635	ocr2openGene	MS
immune	NK	rs12720356	chr19	10380329	rs2304257	ENSG00000267100	ENST00000591501	ILF3-DT	10380322	10381064	NK_51360	openGene2openGene	PSO
immune	NK	rs36014129	chr6	26021644	rs41266779	ENSG00000225595	ENST00000606624	LINC01623	26020258	26022081	NK_93468	openGene2openGene	SLE
immune	NK	rs3748816	chr1	2642639	rs9970196	ENSG00000157870	ENST00000444521	PRXL2B	2642413	2643446	NK_228	ocr2openGene	CEL
immune	NK	rs12065145	chr1	172659378	rs559795993	ENSG00000234741	ENST00000456293	GAS5	172658797	172659566	NK_7429	openGene2openGene	SLE
immune	NK	rs3197999	chr3	48931594	rs200793029	ENSG00000224424	ENST00000431705	PRKAR2A-AS1	48930900	48931610	NK_73847	ocr2openGene	IBD
immune	NK	rs63406760	chr12	123223516	rs1626899	ENSG00000111325	ENST00000540324	OGFOD2	123223183	123223723	NK_27525	openGene2openGene	ALG
immune	NK	rs6583331	chr3	196631846	rs12718062	ENSG00000270170	ENST00000602845	NCBP2AS2	196631698	196632832	NK_79128	openGene2openGene	VIT
immune	NK	rs12445568	chr16	31079888	rs3751855	ENSG00000103496	ENST00000565483	STX4	31079668	31079990	NK_40550	ocr2openGene	PSO
immune	NK	rs11150589	chr16	30458598	rs12926510	ENSG00000222701	ENST00000410769	Y_RNA	30458575	30459434	NK_40478	ocr2openGene	UC
immune	NK	rs9989735	chr2	230225228	rs10209615	ENSG00000173692	ENST00000678837	PSMD1	230225204	230226474	NK_63800	openGene2openGene	MS
immune	NK	rs9989735	chr2	230225228	rs10209615	ENSG00000173692	ENST00000676506	PSMD1	230225204	230226474	NK_63800	openGene2openGene	MS
immune	NK	rs9967792	chr2	191127434	rs6715714	ENSG00000231858	ENST00000429796	STAT4-AS1	191127318	191127600	NK_62192	ocr2openGene	MS
immune	NK	rs9967792	chr2	191127511	rs6715826	ENSG00000231858	ENST00000429796	STAT4-AS1	191127318	191127600	NK_62192	ocr2openGene	MS
immune	NK	rs17106304	chr14	68794445	rs2236263	ENSG00000134001	ENST00000556724	EIF2S1	68794080	68794788	NK_33319	openGene2openGene	T1D
immune	NK	rs17106304	chr14	68793794	rs17106304	ENSG00000134001	ENST00000557310	EIF2S1	68793784	68793988	NK_33318	openGene2openGene	T1D
immune	NK	rs2233424	chr6	44265183	rs2233434	ENSG00000112715	ENST00000519767	VEGFA	44264926	44265909	NK_94823	openGene2openGene	RA
immune	NK	rs7595717	chr2	68371823	rs17035378	ENSG00000221823	ENST00000409752	PPP3R1	68371636	68371942	NK_57600	ocr2openGene	MS
immune	NK	rs7595717	chr2	68371842	rs55688935	ENSG00000221823	ENST00000409752	PPP3R1	68371636	68371942	NK_57600	ocr2openGene	MS
immune	NK	rs2283792	chr22	21774926	rs743409	ENSG00000100027	ENST00000477675	YPEL1	21774809	21775055	NK_69534	ocr2openGene	MS
immune	NK	rs7187776	chr16	28824359	rs149808056	ENSG00000261840	ENST00000686453	ENSG00000261840	28822507	28824662	NK_40338	openGene2openGene	T1D
immune	NK	rs2233424	chr6	44265183	rs2233434	ENSG00000112715	ENST00000523873	VEGFA	44264926	44265909	NK_94823	openGene2openGene	RA
immune	NK	rs1920296	chr3	121835005	rs72421117	ENSG00000163389	ENST00000390401	POGLUT1	121834604	121835771	NK_76153	openGene2openGene	MS
immune	NK	rs1701704	chr12	55996852	rs705702	ENSG00000123411	ENST00000548601	IKZF4	55996794	55997761	NK_24700	openGene2openGene	T1D
immune	NK	rs1701704	chr12	55996580	rs772920	ENSG00000123411	ENST00000550860	IKZF4	55996183	55996690	NK_24699	openGene2openGene	T1D
immune	NK	rs149010539	chr3	49673997	chr3:49711430	ENSG00000114316	ENST00000265560	USP4	49673493	49674697	NK_73900	openGene2openGene	CRO
immune	NK	rs2283792	chr22	21832804	rs9610375	ENSG00000100027	ENST00000477675	YPEL1	21832144	21833202	NK_69540	ocr2openGene	MS
immune	NK	rs8042861	chr15	90388131	rs2589940	ENSG00000196391	ENST00000354377	ZNF774	90387756	90388813	NK_38428	openGene2openGene	MS
immune	NK	rs2236262	chr14	68815161	rs194747	ENSG00000201529	ENST00000364659	Y_RNA	68815080	68815326	NK_33323	ocr2openGene	MS
immune	NK	rs921650	chr17	39864166	rs1453559	ENSG00000141738	ENST00000584053	GRB7	39863801	39864579	NK_44819	openGene2openGene	ALG
immune	NK	rs5743618	chr4	38804841	rs74288437	ENSG00000174130	ENST00000381950	TLR6	38803998	38805325	NK_80699	openGene2openGene	ALG
immune	NK	rs12720356	chr19	10380329	rs2304257	ENSG00000267607	ENST00000589379	ENSG00000267607	10380322	10381064	NK_51360	openGene2openGene	T1D
immune	NK	rs2233424	chr6	44265183	rs2233434	ENSG00000112715	ENST00000457104	VEGFA	44264926	44265909	NK_94823	openGene2openGene	RA
immune	NK	rs8042861	chr15	90388131	rs2589940	ENSG00000140577	ENST00000561218	CRTC3	90387756	90388813	NK_38428	openGene2openGene	MS
immune	NK	rs8042861	chr15	90388131	rs2589940	ENSG00000140577	ENST00000560098	CRTC3	90387756	90388813	NK_38428	openGene2openGene	MS
immune	NK	rs9926533	chr16	31106068	rs56314408	ENSG00000099364	ENST00000562319	FBXL19	31105681	31106133	NK_40554	openGene2openGene	SLE
immune	NK	rs694739	chr11	64340263	rs663743	ENSG00000149782	ENST00000279230	PLCB3	64339982	64340943	NK_19002	openGene2openGene	MS
immune	NK	rs33993564	chr5	150846512	rs11741515	ENSG00000132912	ENST00000521533	DCTN4	150846237	150847424	NK_91057	openGene2openGene	IBD
immune	NK	rs9459874	chr6	167092750	rs6941355	ENSG00000285730	ENST00000649589	ENSG00000285730	167092690	167093052	NK_99267	ocr2openGene	CRO
immune	NK	rs8107548	chr19	49388057	rs10411630	ENSG00000104888	ENST00000221485	SLC17A7	49387918	49388313	NK_53988	openGene2openGene	MS
immune	NK	rs6651252	chr8	128555269	rs57593539	ENSG00000136997	ENST00000259523	MYC	128555076	128555426	NK_110365	ocr2openGene	SLE
immune	NK	rs7187776	chr16	28846324	rs7187776	ENSG00000099381	ENST00000682768	SETD1A	28846066	28847064	NK_40340	openGene2openGene	T1D
immune	NK	rs10200159	chr2	55617974	rs10200159	ENSG00000115310	ENST00000404909	RTN4	55617006	55618081	NK_57188	openGene2openGene	VIT
immune	NK	rs3197999	chr3	49358927	rs3811699	ENSG00000145022	ENST00000497786	TCTA	49357846	49358993	NK_73874	openGene2openGene	IBD
immune	NK	rs8107548	chr19	49363759	rs2288480	ENSG00000104888	ENST00000600601	SLC17A7	49363353	49363951	NK_53987	openGene2openGene	MS
immune	NK	rs12232003	chr12	53180847	rs59218377	ENSG00000139546	ENST00000552817	TARBP2	53179993	53181204	NK_24493	openGene2openGene	T1D
immune	NK	rs12232003	chr12	53180847	rs59218377	ENSG00000139546	ENST00000551741	TARBP2	53179993	53181204	NK_24493	openGene2openGene	T1D
immune	NK	rs3801810	chr7	26864042	rs73069539	ENSG00000253187	ENST00000519935	HOXA10-AS	26863845	26865198	NK_100962	openGene2openGene	CRO
immune	NK	rs11335233	chr3	188390854	rs56046601	ENSG00000289331	ENST00000691617	ENSG00000289331	188390783	188390961	NK_78796	ocr2openGene	HT
immune	NK	rs1048990	chr14	35122110	rs28365850	ENSG00000100902	ENST00000554961	PSMA6	35121716	35122853	NK_32089	openGene2openGene	ALG
immune	NK	rs7948458	chr11	2151600	rs7948458	ENSG00000214026	ENST00000462288	MRPL23	2151445	2151922	NK_16739	openGene2openGene	T1D
immune	NK	rs1701704	chr12	55996580	rs772920	ENSG00000065361	ENST00000683164	ERBB3	55996183	55996690	NK_24699	openGene2openGene	T1D
immune	NK	rs773125	chr12	56042145	rs1131017	ENSG00000135424	ENST00000686981	ITGA7	56041540	56042419	NK_24706	openGene2openGene	RA
immune	NK	rs7595717	chr2	68371771	rs17035375	ENSG00000229462	ENST00000444697	WDR4P2	68371636	68371942	NK_57600	ocr2openGene	MS
immune	NK	rs3749833	chr5	132449486	rs10036896	ENSG00000125347	ENST00000681584	IRF1	132449339	132449633	NK_89992	openGene2openGene	ALG
immune	NK	rs9611565	chr22	41413899	rs132919	ENSG00000100412	ENST00000676959	ACO2	41412973	41414448	NK_70714	ocr2openGene	VIT
immune	NK	rs3748816	chr1	2642639	rs9970196	ENSG00000226969	ENST00000445600	PRKCZ-DT	2642413	2643446	NK_228	ocr2openGene	CEL
immune	NK	rs7187776	chr16	28863801	rs7198606	ENSG00000213658	ENST00000566415	LAT	28863157	28864186	NK_40341	openGene2openGene	T1D
immune	NK	rs773125	chr12	56042145	rs1131017	ENSG00000135414	ENST00000546799	GDF11	56041540	56042419	NK_24706	openGene2openGene	RA
immune	NK	rs7512552	chr1	150487216	rs3840449	ENSG00000143437	ENST00000505979	ARNT	150486974	150487687	NK_6233	openGene2openGene	ECZ
immune	NK	rs12142199	chr1	1308516	rs61766198	ENSG00000127054	ENST00000526797	INTS11	1307732	1308772	NK_77	openGene2openGene	SLE
immune	NK	rs11590283	chr1	1308516	rs61766198	ENSG00000127054	ENST00000530233	INTS11	1307732	1308772	NK_77	openGene2openGene	SLE
immune	NK	rs533646	chr11	118699988	rs523793	ENSG00000110367	ENST00000525082	DDX6	118699504	118700530	NK_21230	openGene2openGene	MS
immune	NK	rs12142199	chr1	1308516	rs61766198	ENSG00000127054	ENST00000530031	INTS11	1307732	1308772	NK_77	openGene2openGene	SLE
immune	NK	rs11590283	chr1	1308516	rs61766198	ENSG00000127054	ENST00000498476	INTS11	1307732	1308772	NK_77	openGene2openGene	SLE
immune	NK	rs533646	chr11	118700459	rs488141	ENSG00000110367	ENST00000525082	DDX6	118699504	118700530	NK_21230	openGene2openGene	MS
immune	NK	rs6752107	chr2	233267963	rs3792112	ENSG00000135930	ENST00000498242	EIF4E2	233267646	233268599	NK_64087	ocr2openGene	CRO
immune	NK	rs11590283	chr1	1308516	rs61766198	ENSG00000127054	ENST00000527098	INTS11	1307732	1308772	NK_77	openGene2openGene	SLE
immune	NK	rs10936599	chr3	169764547	rs2293607	ENSG00000136603	ENST00000476188	SKIL	169764303	169765393	NK_78000	openGene2openGene	CEL
immune	NK	rs1249910	chr3	112676994	rs12637953	ENSG00000163607	ENST00000473129	GTPBP8	112676799	112677163	NK_75851	ocr2openGene	ECZ
immune	NK	rs3122605	chr1	206769068	rs3024495	ENSG00000162894	ENST00000442471	FCMR	206769042	206769858	NK_8906	openGene2openGene	SLE
immune	NK	rs4821124	chr22	21568075	rs140491	ENSG00000284630	ENST00000641967	ENSG00000284630	21567499	21568467	NK_69501	openGene2openGene	PSO
immune	NK	rs921650	chr17	39926554	rs12603332	ENSG00000141736	ENST00000584014	ERBB2	39926473	39926738	NK_44823	openGene2openGene	ALG
immune	NK	rs10883723	chr10	102502871	rs2296590	ENSG00000148835	ENST00000692195	TAF5	102501984	102503090	NK_14990	openGene2openGene	ALG
immune	NK	rs8026898	chr15	69714584	rs57021847	ENSG00000287741	ENST00000655612	ENSG00000287741	69713924	69714605	NK_37456	ocr2openGene	RA
immune	NK	rs1860545	chr12	6337611	rs1860545	ENSG00000111679	ENST00000537533	PTPN6	6337113	6337662	NK_22610	openGene2openGene	AS
immune	NK	rs947474	chr10	6348488	rs947474	ENSG00000134470	ENST00000397255	IL15RA	6347672	6348727	NK_11054	openGene2openGene	T1D
immune	NK	rs947474	chr10	6348488	rs947474	ENSG00000134470	ENST00000530685	IL15RA	6347672	6348727	NK_11054	openGene2openGene	T1D
immune	NK	rs1800693	chr12	6337611	rs1860545	ENSG00000111639	ENST00000540949	MRPL51	6337113	6337662	NK_22610	ocr2openGene	MS
immune	NK	rs7187776	chr16	28863801	rs7198606	ENSG00000177548	ENST00000568703	RABEP2	28863157	28864186	NK_40341	openGene2openGene	T1D
immune	NK	rs10936599	chr3	169769649	rs12637184	ENSG00000136603	ENST00000413427	SKIL	169769308	169769666	NK_78001	openGene2openGene	CEL
immune	NK	rs60131261	chr6	29965120	rs3903160	ENSG00000230795	ENST00000430151	HLA-K	29964778	29965787	NK_93748	ocr2openGene	VIT
immune	NK	rs9355260	chr6	159107222	rs7772013	ENSG00000285159	ENST00000642329	ENSG00000285159	159106721	159107270	NK_98882	openGene2openGene	MS
immune	NK	rs11065898	chr12	111599722	rs10849962	ENSG00000174437	ENST00000539276	ATP2A2	111598972	111600111	NK_26967	openGene2openGene	AS
immune	NK	rs1800693	chr12	6337611	rs1860545	ENSG00000111639	ENST00000543164	MRPL51	6337113	6337662	NK_22610	ocr2openGene	MS
immune	NK	rs9268839	chr6	32623364	rs9271591	ENSG00000204264	ENST00000374882	PSMB8	32622495	32623420	NK_93975	ocr2openGene	RA
immune	NK	rs10936599	chr3	169772158	rs3821383	ENSG00000136603	ENST00000465590	SKIL	169772146	169772332	NK_78003	openGene2openGene	CEL
immune	NK	rs663743	chr11	64340263	rs663743	ENSG00000110011	ENST00000537109	DNAJC4	64339982	64340943	NK_19002	openGene2openGene	T1D
immune	NK	rs7187776	chr16	28824359	rs149808056	ENSG00000169682	ENST00000568829	SPNS1	28822507	28824662	NK_40338	openGene2openGene	T1D
immune	NK	rs574384	chr1	35641909	rs676614	ENSG00000163875	ENST00000373075	MEAF6	35641076	35642248	NK_2514	openGene2openGene	T1D
immune	NK	rs7723899	chr5	96896518	rs2548537	ENSG00000248489	ENST00000670964	CHD1-DT	96895944	96896725	NK_88671	openGene2openGene	CRO
immune	NK	rs3801810	chr7	26864042	rs73069539	ENSG00000078399	ENST00000396345	HOXA9	26863845	26865198	NK_100962	openGene2openGene	CRO
immune	NK	rs63406760	chr12	123223516	rs1626899	ENSG00000182196	ENST00000454885	ARL6IP4	123223183	123223723	NK_27525	openGene2openGene	ALG
immune	NK	rs9268839	chr6	32623176	rs9271588	ENSG00000204264	ENST00000650411	PSMB8	32622495	32623420	NK_93975	ocr2openGene	RA
immune	NK	rs12232003	chr12	53180847	rs59218377	ENSG00000205352	ENST00000549740	PRR13	53179993	53181204	NK_24493	openGene2openGene	T1D
immune	NK	rs34779708	chr10	35126540	rs16935880	ENSG00000189180	ENST00000374618	ZNF33A	35126471	35127791	NK_12394	openGene2openGene	IBD
immune	NK	rs9268839	chr6	32623364	rs9271591	ENSG00000204264	ENST00000650411	PSMB8	32622495	32623420	NK_93975	ocr2openGene	RA
immune	NK	rs3197999	chr3	49158420	rs5848864	ENSG00000178467	ENST00000475629	P4HTM	49158126	49158440	NK_73865	ocr2openGene	IBD
immune	NK	rs9268839	chr6	32623176	rs9271588	ENSG00000204264	ENST00000484003	PSMB8	32622495	32623420	NK_93975	ocr2openGene	RA
immune	NK	rs3825568	chr14	68793846	rs12889006	ENSG00000081181	ENST00000556491	ARG2	68793784	68793988	NK_33318	openGene2openGene	JIA
immune	NK	rs63406760	chr12	123223516	rs1626899	ENSG00000182196	ENST00000412505	ARL6IP4	123223183	123223723	NK_27525	openGene2openGene	ALG
immune	NK	rs34779708	chr10	35127585	rs12765038	ENSG00000189180	ENST00000458705	ZNF33A	35126471	35127791	NK_12394	openGene2openGene	IBD
immune	NK	rs10245867	chr7	28180820	rs980658651	ENSG00000106049	ENST00000496814	HIBADH	28179386	28181105	NK_101064	openGene2openGene	SLE
immune	NK	rs34779708	chr10	35126540	rs16935880	ENSG00000189180	ENST00000432900	ZNF33A	35126471	35127791	NK_12394	openGene2openGene	IBD
immune	NK	rs5758343	chr22	41403829	rs75784	ENSG00000100412	ENST00000679264	ACO2	41403710	41404315	NK_70713	ocr2openGene	ALG
immune	NK	rs694739	chr11	64340005	rs479777	ENSG00000173153	ENST00000539594	ESRRA	64339982	64340943	NK_19002	openGene2openGene	MS
immune	NK	rs1453560	chr17	39767518	rs112771360	ENSG00000161405	ENST00000583368	IKZF3	39767009	39767564	NK_44801	ocr2openGene	SLE
immune	NK	rs9926533	chr16	31074149	rs2303222	ENSG00000103496	ENST00000461455	STX4	31074118	31074839	NK_40549	openGene2openGene	SLE
immune	NK	rs1170436	chr16	68539392	rs1170443	ENSG00000168807	ENST00000524887	SNTB2	68538819	68539883	NK_41468	openGene2openGene	SLE
immune	NK	rs10876864	chr12	56042145	rs1131017	ENSG00000123374	ENST00000555408	CDK2	56041540	56042419	NK_24706	openGene2openGene	ALG
immune	NK	rs8042861	chr15	90388131	rs2589940	ENSG00000198901	ENST00000560605	PRC1	90387756	90388813	NK_38428	openGene2openGene	MS
immune	NK	rs56083426	chr15	38611471	rs16967112	ENSG00000172575	ENST00000561180	RASGRP1	38610638	38611697	NK_35997	ocr2openGene	CRO
immune	NK	rs17323934	chr7	26864711	rs17323934	ENSG00000233429	ENST00000593300	HOTAIRM1	26863845	26865198	NK_100962	openGene2openGene	T1D
immune	NK	rs9271597	chr6	32622666	rs9271566	ENSG00000204264	ENST00000650411	PSMB8	32622495	32623420	NK_93975	ocr2openGene	VIT
immune	NK	rs1217382	chr1	113880922	rs11354239	ENSG00000235527	ENST00000450706	HIPK1-AS1	113880455	113881057	NK_5650	ocr2openGene	CRO
immune	NK	rs8042861	chr15	90529758	rs113942266	ENSG00000182511	ENST00000452243	FES	90529358	90530763	NK_38446	openGene2openGene	MS
immune	NK	rs1249910	chr3	112671125	rs60397548	ENSG00000272844	ENST00000609673	ENSG00000272844	112670933	112671201	NK_75849	ocr2openGene	ECZ
immune	NK	rs10790268	chr11	118870155	rs4936443	ENSG00000118096	ENST00000534114	IFT46	118869906	118871061	NK_21246	ocr2openGene	RA
immune	NK	rs10876864	chr12	56042145	rs1131017	ENSG00000182796	ENST00000637951	TMEM198B	56041540	56042419	NK_24706	openGene2openGene	ALG
immune	NK	rs4690229	chr4	973551	rs113075206	ENSG00000249592	ENST00000507446	ENSG00000249592	972986	973941	NK_79297	openGene2openGene	SLE
immune	NK	rs9259819	chr6	29926662	rs115143393	ENSG00000206503	ENST00000496081	HLA-A	29926437	29927474	NK_93744	openGene2openGene	ALG
immune	NK	rs7187776	chr16	28863801	rs7198606	ENSG00000169682	ENST00000334536	SPNS1	28863157	28864186	NK_40341	openGene2openGene	T1D
immune	NK	rs7679	chr20	45934368	rs1057208	ENSG00000124193	ENST00000670741	SRSF6	45934190	45934392	NK_66562	openGene2openGene	SLE
immune	NK	rs8042861	chr15	90529758	rs113942266	ENSG00000182511	ENST00000464684	FES	90529358	90530763	NK_38446	openGene2openGene	MS
immune	NK	rs6752107	chr2	233252023	rs10199278	ENSG00000168918	ENST00000474278	INPP5D	233251224	233252135	NK_64085	openGene2openGene	CRO
immune	NK	rs7512552	chr1	150487216	rs3840449	ENSG00000143379	ENST00000692827	SETDB1	150486974	150487687	NK_6233	openGene2openGene	ECZ
immune	NK	rs63406760	chr12	123364549	rs7485502	ENSG00000184209	ENST00000527158	SNRNP35	123364418	123364637	NK_27532	openGene2openGene	ALG
immune	NK	rs1217382	chr1	113880922	rs11354239	ENSG00000235527	ENST00000670954	HIPK1-AS1	113880455	113881057	NK_5650	ocr2openGene	CRO
immune	NK	rs13205210	chr6	34757701	rs7743724	ENSG00000065029	ENST00000373953	ZNF76	34756520	34757833	NK_94148	openGene2openGene	SLE
immune	NK	rs11714843	chr3	119498465	rs2280670	ENSG00000121578	ENST00000480814	B4GALT4	119498104	119499026	NK_76079	openGene2openGene	JIA
immune	NK	rs2017445	chr12	56041628	rs705704	ENSG00000181852	ENST00000549038	RNF41	56041540	56042419	NK_24706	openGene2openGene	VIT
immune	NK	rs9967792	chr2	191127511	rs6715826	ENSG00000138378	ENST00000358470	STAT4	191127318	191127600	NK_62192	ocr2openGene	MS
immune	NK	rs2304206	chr19	49677009	rs975484	ENSG00000104852	ENST00000601411	SNRNP70	49676612	49677451	NK_54039	openGene2openGene	VIT
immune	NK	rs4296977	chr7	77351515	rs17806725	ENSG00000186088	ENST00000441833	GSAP	77351443	77352445	NK_102788	ocr2openGene	ALG
immune	NK	rs7204270	chr16	30183519	rs930392	ENSG00000102882	ENST00000263025	MAPK3	30183202	30183692	NK_40454	openGene2openGene	MS
immune	NK	rs9967792	chr2	191127434	rs6715714	ENSG00000138378	ENST00000450994	STAT4	191127318	191127600	NK_62192	ocr2openGene	MS
immune	NK	rs2017445	chr12	56041628	rs705704	ENSG00000181852	ENST00000548225	RNF41	56041540	56042419	NK_24706	openGene2openGene	VIT
immune	NK	rs4296977	chr7	77351515	rs17806725	ENSG00000186088	ENST00000415112	GSAP	77351443	77352445	NK_102788	ocr2openGene	ALG
immune	NK	rs11246217	chr11	575800	rs34793529	ENSG00000023191	ENST00000532055	RNH1	575640	576778	NK_16528	openGene2openGene	SLE
immune	NK	rs60131261	chr6	29966303	rs6935024	ENSG00000206503	ENST00000396634	HLA-A	29966051	29966314	NK_93749	ocr2openGene	VIT
immune	NK	rs1808094	chr18	69876452	rs1788097	ENSG00000166479	ENST00000299608	TMX3	69876305	69876986	NK_49775	ocr2openGene	T1D
immune	NK	rs2469434	chr18	69876810	rs2469434	ENSG00000166479	ENST00000443099	TMX3	69876305	69876986	NK_49775	ocr2openGene	RA
immune	NK	rs7187776	chr16	28863801	rs7198606	ENSG00000169682	ENST00000568829	SPNS1	28863157	28864186	NK_40341	openGene2openGene	T1D
immune	NK	rs60131261	chr6	29964961	rs9393984	ENSG00000206503	ENST00000496081	HLA-A	29964778	29965787	NK_93748	ocr2openGene	VIT
immune	NK	rs13018977	chr2	241316415	rs13006939	ENSG00000215692	ENST00000400768	ENSG00000215692	241315572	241316526	NK_64667	openGene2openGene	T1D
immune	NK	rs2469434	chr18	69876810	rs2469434	ENSG00000166479	ENST00000565918	TMX3	69876305	69876986	NK_49775	ocr2openGene	RA
immune	NK	rs231389	chr2	203782538	rs749933	ENSG00000178562	ENST00000458610	CD28	203782275	203782656	NK_62810	openGene2openGene	T1D
immune	NK	rs231389	chr2	203779276	rs10170254	ENSG00000178562	ENST00000374481	CD28	203779229	203780081	NK_62809	openGene2openGene	T1D
immune	NK	rs10790268	chr11	118790689	rs57494551	ENSG00000118181	ENST00000524864	RPS25	118790201	118791544	NK_21240	openGene2openGene	RA
immune	NK	rs3748816	chr1	2642639	rs9970196	ENSG00000157873	ENST00000496064	TNFRSF14	2642413	2643446	NK_228	ocr2openGene	CEL
immune	NK	rs1048990	chr14	35122110	rs28365850	ENSG00000165410	ENST00000298159	CFL2	35121716	35122853	NK_32089	openGene2openGene	ALG
immune	NK	rs7752903	chr6	137846891	rs111883038	ENSG00000220412	ENST00000404534	ENSG00000220412	137846768	137847383	NK_97675	ocr2openGene	RA
immune	NK	rs1048990	chr14	35122110	rs28365850	ENSG00000165410	ENST00000422678	CFL2	35121716	35122853	NK_32089	openGene2openGene	ALG
immune	NK	rs11246217	chr11	575800	rs34793529	ENSG00000177225	ENST00000532839	GATD1	575640	576778	NK_16528	openGene2openGene	SLE
immune	NK	rs7187776	chr16	28863801	rs7198606	ENSG00000149932	ENST00000566848	TMEM219	28863157	28864186	NK_40341	openGene2openGene	T1D
immune	NK	rs4690229	chr4	987108	rs11248061	ENSG00000249592	ENST00000665579	ENSG00000249592	986574	987577	NK_79299	openGene2openGene	SLE
immune	NK	rs7204270	chr16	30186830	rs1132812	ENSG00000005844	ENST00000678203	ITGAL	30186513	30187592	NK_40458	openGene2openGene	MS
immune	NK	rs3748816	chr1	2642639	rs9970196	ENSG00000157873	ENST00000434817	TNFRSF14	2642413	2643446	NK_228	ocr2openGene	CEL
immune	NK	rs2816316	chr1	192555139	rs2816305	ENSG00000116750	ENST00000367449	UCHL5	192554859	192555303	NK_8059	ocr2openGene	CEL
immune	NK	rs663743	chr11	64340005	rs479777	ENSG00000072518	ENST00000361128	MARK2	64339982	64340943	NK_19002	openGene2openGene	T1D
immune	NK	rs7204270	chr16	30186830	rs1132812	ENSG00000005844	ENST00000433423	ITGAL	30186513	30187592	NK_40458	openGene2openGene	MS
immune	NK	rs12232003	chr12	53180847	rs59218377	ENSG00000257379	ENST00000547717	ENSG00000257379	53179993	53181204	NK_24493	openGene2openGene	T1D
immune	NK	rs663743	chr11	64340263	rs663743	ENSG00000072518	ENST00000361128	MARK2	64339982	64340943	NK_19002	openGene2openGene	T1D
immune	NK	rs1048990	chr14	35122110	rs28365850	ENSG00000174373	ENST00000389698	RALGAPA1	35121716	35122853	NK_32089	openGene2openGene	ALG
immune	NK	rs112006329	chr11	575800	rs34793529	ENSG00000023191	ENST00000529115	RNH1	575640	576778	NK_16528	openGene2openGene	SLE
immune	NK	rs663743	chr11	64340263	rs663743	ENSG00000072518	ENST00000679216	MARK2	64339982	64340943	NK_19002	openGene2openGene	T1D
immune	NK	rs35134214	chr15	38611683	rs56249992	ENSG00000172575	ENST00000561180	RASGRP1	38610638	38611697	NK_35997	ocr2openGene	T1D
immune	NK	rs2283792	chr22	21868030	rs9607340	ENSG00000100023	ENST00000681956	PPIL2	21867297	21868391	NK_69547	openGene2openGene	MS
immune	NK	rs36014129	chr6	26021644	rs41266779	ENSG00000112343	ENST00000357085	TRIM38	26020258	26022081	NK_93468	openGene2openGene	SLE
immune	NK	rs2283792	chr22	21867813	rs9610505	ENSG00000100023	ENST00000679580	PPIL2	21867297	21868391	NK_69547	openGene2openGene	MS
immune	NK	rs5758343	chr22	41381879	rs2234058	ENSG00000100410	ENST00000491254	PHF5A	41381069	41382051	NK_70711	openGene2openGene	ALG
immune	NK	rs5758343	chr22	41381237	rs2234052	ENSG00000100410	ENST00000491254	PHF5A	41381069	41382051	NK_70711	openGene2openGene	ALG
immune	NK	rs1463485	chr17	75855927	rs936394	ENSG00000283853	ENST00000579134	MIR4738	75854985	75856182	NK_46836	openGene2openGene	SLE
immune	NK	rs6752107	chr2	233252023	rs10199278	ENSG00000237126	ENST00000597495	ENSG00000237126	233251224	233252135	NK_64085	openGene2openGene	CRO
immune	NK	rs1048990	chr14	35122110	rs28365850	ENSG00000258704	ENST00000689842	SRP54-AS1	35121716	35122853	NK_32089	openGene2openGene	ALG
immune	NK	rs694739	chr11	64340263	rs663743	ENSG00000002330	ENST00000493798	BAD	64339982	64340943	NK_19002	openGene2openGene	MS
immune	NK	rs6752107	chr2	233267963	rs3792112	ENSG00000237126	ENST00000598700	ENSG00000237126	233267646	233268599	NK_64087	ocr2openGene	CRO
immune	NK	rs6752107	chr2	233267963	rs3792112	ENSG00000237126	ENST00000600865	ENSG00000237126	233267646	233268599	NK_64087	ocr2openGene	CRO
immune	NK	rs3197999	chr3	49171432	rs4955420	ENSG00000172053	ENST00000635375	QARS1	49171061	49171831	NK_73867	openGene2openGene	IBD
immune	NK	rs11246217	chr11	575800	rs34793529	ENSG00000177595	ENST00000525028	PIDD1	575640	576778	NK_16528	openGene2openGene	SLE
immune	NK	rs2283792	chr22	21832804	rs9610375	ENSG00000286365	ENST00000662004	ENSG00000286365	21832144	21833202	NK_69540	ocr2openGene	MS
immune	NK	rs11714843	chr3	119498465	rs2280670	ENSG00000163389	ENST00000295588	POGLUT1	119498104	119499026	NK_76079	openGene2openGene	JIA
immune	NK	rs1048990	chr14	35292469	rs1048990	ENSG00000258704	ENST00000690110	SRP54-AS1	35291915	35292846	NK_32108	openGene2openGene	ALG
immune	NK	rs1048990	chr14	35122110	rs28365850	ENSG00000100883	ENST00000554803	SRP54	35121716	35122853	NK_32089	openGene2openGene	ALG
immune	NK	rs947474	chr10	6348488	rs947474	ENSG00000134470	ENST00000379972	IL15RA	6347672	6348727	NK_11054	openGene2openGene	RA
immune	NK	rs36014129	chr6	26175638	rs17598658	ENSG00000216331	ENST00000404269	H1-12P	26175515	26175673	NK_93488	openGene2openGene	SLE
immune	NK	rs8042861	chr15	90529758	rs113942266	ENSG00000184508	ENST00000394272	HDDC3	90529358	90530763	NK_38446	openGene2openGene	MS
immune	NK	rs694739	chr11	64340263	rs663743	ENSG00000256100	ENST00000535431	ENSG00000256100	64339982	64340943	NK_19002	openGene2openGene	MS
immune	NK	rs663743	chr11	64340005	rs479777	ENSG00000256100	ENST00000535431	ENSG00000256100	64339982	64340943	NK_19002	openGene2openGene	T1D
immune	NK	rs1249910	chr3	112676994	rs12637953	ENSG00000163608	ENST00000494164	NEPRO	112676799	112677163	NK_75851	ocr2openGene	ECZ
immune	NK	rs1048990	chr14	35292469	rs1048990	ENSG00000258704	ENST00000686298	SRP54-AS1	35291915	35292846	NK_32108	openGene2openGene	ALG
immune	NK	rs10876864	chr12	56042145	rs1131017	ENSG00000135482	ENST00000257940	ZC3H10	56041540	56042419	NK_24706	openGene2openGene	ALG
immune	NK	rs10200159	chr2	55617974	rs10200159	ENSG00000115355	ENST00000644157	CCDC88A	55617006	55618081	NK_57188	openGene2openGene	VIT
immune	NK	rs10876864	chr12	56042145	rs1131017	ENSG00000135482	ENST00000551880	ZC3H10	56041540	56042419	NK_24706	openGene2openGene	ALG
immune	NK	rs7132277	chr12	123075742	rs1260294	ENSG00000130921	ENST00000253233	MTRFR	123075601	123076294	NK_27514	openGene2openGene	MS
immune	NK	rs1048990	chr14	35122110	rs28365850	ENSG00000100883	ENST00000678627	SRP54	35121716	35122853	NK_32089	openGene2openGene	ALG
immune	NK	rs35327136	chr17	45431950	rs62064653	ENSG00000267121	ENST00000590495	FMNL1-DT	45430835	45432042	NK_45244	openGene2openGene	T1D
immune	NK	rs243332	chr16	11255821	rs243332	ENSG00000175643	ENST00000576027	RMI2	11254878	11256419	NK_39693	openGene2openGene	CRO
immune	NK	rs12445568	chr16	30958236	rs62055866	ENSG00000196118	ENST00000535476	CFAP119	30957462	30958419	NK_40538	openGene2openGene	PSO
immune	NK	rs6732565	chr2	110858564	rs1533299	ENSG00000153094	ENST00000393256	BCL2L11	110858288	110858791	NK_59189	ocr2openGene	RA
immune	NK	rs6732565	chr2	110858564	rs1533299	ENSG00000153094	ENST00000622612	BCL2L11	110858288	110858791	NK_59189	ocr2openGene	RA
immune	NK	rs10200159	chr2	55618001	rs34380337	ENSG00000115355	ENST00000642200	CCDC88A	55617006	55618081	NK_57188	openGene2openGene	VIT
immune	NK	rs9926533	chr16	31074149	rs2303222	ENSG00000178952	ENST00000565012	TUFM	31074118	31074839	NK_40549	openGene2openGene	SLE
immune	NK	rs35164067	chr19	10404166	rs73923215	ENSG00000090339	ENST00000588645	ICAM1	10403320	10404476	NK_51363	openGene2openGene	AS
immune	NK	rs2066819	chr12	56333921	rs80317430	ENSG00000135506	ENST00000552423	OS9	56333337	56334491	NK_24732	openGene2openGene	PSO
immune	NK	rs7132277	chr12	123034319	rs641760	ENSG00000051825	ENST00000302373	MPHOSPH9	123033925	123034522	NK_27506	ocr2openGene	MS
immune	NK	rs7595717	chr2	68371842	rs55688935	ENSG00000115946	ENST00000263657	PNO1	68371636	68371942	NK_57600	ocr2openGene	MS
immune	NK	rs2066819	chr12	56334216	rs2371494	ENSG00000135506	ENST00000550793	OS9	56333337	56334491	NK_24732	openGene2openGene	PSO
immune	NK	rs2854001	chr6	31354443	rs9279152	ENSG00000206344	ENST00000692501	HCG27	31354235	31354625	NK_93862	openGene2openGene	ALG
immune	NK	rs8042861	chr15	90529825	rs112060611	ENSG00000184508	ENST00000448987	HDDC3	90529358	90530763	NK_38446	openGene2openGene	MS
immune	NK	rs3197999	chr3	49358927	rs3811699	ENSG00000145020	ENST00000273588	AMT	49357846	49358993	NK_73874	openGene2openGene	IBD
immune	NK	rs8107548	chr19	49334120	rs5828386	ENSG00000161618	ENST00000594549	ALDH16A1	49333829	49334177	NK_53980	openGene2openGene	MS
immune	NK	rs1194	chr6	35260055	rs4713844	ENSG00000276404	ENST00000621552	MIR6835	35258933	35260274	NK_94168	openGene2openGene	SLE
immune	NK	rs1569723	chr20	46118343	rs1883832	ENSG00000080189	ENST00000372230	SLC35C2	46117779	46118449	NK_66588	openGene2openGene	GD
immune	NK	rs35164067	chr19	10404166	rs73923215	ENSG00000180739	ENST00000590601	S1PR5	10403320	10404476	NK_51363	openGene2openGene	AS
immune	NK	rs773125	chr12	56042145	rs1131017	ENSG00000135482	ENST00000546903	ZC3H10	56041540	56042419	NK_24706	openGene2openGene	RA
immune	NK	rs9611565	chr22	41381554	rs9607799	ENSG00000100372	ENST00000434193	SLC25A17	41381069	41382051	NK_70711	openGene2openGene	VIT
immune	NK	rs7723899	chr5	96896636	rs200093446	ENSG00000164307	ENST00000296754	ERAP1	96895944	96896725	NK_88671	openGene2openGene	CRO
immune	NK	rs1036207	chr5	142145415	rs249642	ENSG00000289478	ENST00000687297	ENSG00000289478	142145271	142145825	NK_90576	openGene2openGene	MS
immune	NK	rs7187776	chr16	28880144	rs8055138	ENSG00000168488	ENST00000564656	ATXN2L	28879622	28880507	NK_40343	openGene2openGene	T1D
immune	NK	rs10760123	chr9	120929191	rs1930786	ENSG00000119397	ENST00000373855	CNTRL	120928680	120929396	NK_114590	openGene2openGene	ALG
immune	NK	rs60542850	chr19	10380676	rs71297581	ENSG00000129351	ENST00000449870	ILF3	10380322	10381064	NK_51360	openGene2openGene	IBD
immune	NK	rs10790268	chr11	118870155	rs4936443	ENSG00000207462	ENST00000384731	RNU6-376P	118869906	118871061	NK_21246	ocr2openGene	RA
immune	NK	rs10760123	chr9	120929191	rs1930786	ENSG00000119397	ENST00000689134	CNTRL	120928680	120929396	NK_114590	openGene2openGene	ALG
immune	NK	rs28449958	chr16	28863801	rs7198606	ENSG00000183604	ENST00000529428	SMG1P5	28863157	28864186	NK_40341	openGene2openGene	IBD
immune	NK	rs3197999	chr3	49416401	rs6997	ENSG00000145020	ENST00000476127	AMT	49416324	49416589	NK_73884	openGene2openGene	IBD
immune	NK	rs56083426	chr15	38564760	rs55728265	ENSG00000134146	ENST00000561411	DPH6	38564058	38565289	NK_35992	openGene2openGene	CRO
immune	NK	rs12445568	chr16	31033362	rs58726213	ENSG00000156885	ENST00000565462	COX6A2	31032705	31034167	NK_40545	openGene2openGene	PSO
immune	NK	rs146029108	chr9	136363451	rs140876101	ENSG00000197070	ENST00000466367	ARRDC1	136363069	136364105	NK_115738	openGene2openGene	CRO
immune	NK	rs1048990	chr14	35122110	rs28365850	ENSG00000151327	ENST00000555211	FAM177A1	35121716	35122853	NK_32089	openGene2openGene	ALG
immune	NK	rs9611565	chr22	41381311	rs2234053	ENSG00000100372	ENST00000447566	SLC25A17	41381069	41382051	NK_70711	openGene2openGene	VIT
immune	NK	rs35134214	chr15	38564760	rs55728265	ENSG00000134146	ENST00000256538	DPH6	38564058	38565289	NK_35992	openGene2openGene	T1D
immune	NK	rs4807000	chr19	4831866	rs4807000	ENSG00000276043	ENST00000615884	UHRF1	4831336	4832023	NK_50916	openGene2openGene	VIT
immune	NK	rs34840245	chr6	34887971	rs1051115	ENSG00000137309	ENST00000347617	HMGA1	34887702	34888869	NK_94151	openGene2openGene	SLE
immune	NK	rs56083426	chr15	38564760	rs55728265	ENSG00000248079	ENST00000559210	DPH6-DT	38564058	38565289	NK_35992	openGene2openGene	CRO
immune	NK	rs28449958	chr16	28822933	rs201131521	ENSG00000149925	ENST00000412304	ALDOA	28822507	28824662	NK_40338	openGene2openGene	IBD
immune	NK	rs6427553	chr1	160877274	rs17387157	ENSG00000122224	ENST00000490902	LY9	160877205	160877485	NK_6905	ocr2openGene	UC
immune	NK	rs10200159	chr2	55617974	rs10200159	ENSG00000068912	ENST00000688096	ERLEC1	55617006	55618081	NK_57188	openGene2openGene	VIT
immune	NK	rs12232003	chr12	53180847	rs59218377	ENSG00000172819	ENST00000551158	RARG	53179993	53181204	NK_24493	openGene2openGene	T1D
immune	NK	rs574384	chr1	35641909	rs676614	ENSG00000116560	ENST00000696553	SFPQ	35641076	35642248	NK_2514	openGene2openGene	T1D
immune	NK	rs34840245	chr6	34656371	rs6900426	ENSG00000065060	ENST00000192788	UHRF1BP1	34656130	34657068	NK_94139	ocr2openGene	SLE
immune	NK	rs9889262	chr17	49361940	rs112502960	ENSG00000121067	ENST00000504212	SPOP	49361034	49362665	NK_45561	openGene2openGene	ALG
immune	NK	rs36014129	chr6	26199675	rs34961555	ENSG00000182952	ENST00000377575	HMGN4	26198826	26200159	NK_93493	openGene2openGene	SLE
immune	NK	rs2910686	chr5	96936824	rs3842058	ENSG00000248489	ENST00000513175	CHD1-DT	96936782	96936948	NK_88676	openGene2openGene	PSO
immune	NK	rs444210	chr6	166956409	rs1044059	ENSG00000198818	ENST00000487841	SFT2D1	166956014	166957548	NK_99256	openGene2openGene	CRO
immune	NK	rs2236262	chr14	68815161	rs194747	ENSG00000289626	ENST00000692406	ENSG00000289626	68815080	68815326	NK_33323	ocr2openGene	MS
immune	NK	rs28449958	chr16	28863883	rs11864750	ENSG00000079616	ENST00000690258	KIF22	28863157	28864186	NK_40341	openGene2openGene	IBD
immune	NK	rs79157249	chr11	118926294	rs73575428	ENSG00000137700	ENST00000525787	SLC37A4	118926240	118926634	NK_21266	openGene2openGene	CRO
immune	NK	rs760805	chr1	24925215	rs742232	ENSG00000233755	ENST00000424084	ENSG00000233755	24925088	24925455	NK_1761	ocr2openGene	ALG
immune	NK	rs28449958	chr16	28880144	rs8055138	ENSG00000177548	ENST00000544477	RABEP2	28879622	28880507	NK_40343	openGene2openGene	IBD
immune	NK	rs28449958	chr16	28864161	rs7193733	ENSG00000079616	ENST00000689089	KIF22	28863157	28864186	NK_40341	openGene2openGene	IBD
immune	NK	rs28449958	chr16	28863226	rs62037367	ENSG00000079616	ENST00000685526	KIF22	28863157	28864186	NK_40341	openGene2openGene	IBD
immune	NK	rs79157249	chr11	118926569	rs74584888	ENSG00000137700	ENST00000638186	SLC37A4	118926240	118926634	NK_21266	openGene2openGene	CRO
immune	NK	rs663743	chr11	64285685	rs887314	ENSG00000149761	ENST00000428347	NUDT22	64284995	64285961	NK_18995	openGene2openGene	T1D
immune	NK	rs1701704	chr12	55996580	rs772920	ENSG00000139579	ENST00000447747	NABP2	55996183	55996690	NK_24699	openGene2openGene	T1D
immune	NK	rs63406760	chr12	123223516	rs1626899	ENSG00000111358	ENST00000539994	GTF2H3	123223183	123223723	NK_27525	openGene2openGene	ALG
immune	NK	rs63406760	chr12	123223516	rs1626899	ENSG00000111358	ENST00000543005	GTF2H3	123223183	123223723	NK_27525	openGene2openGene	ALG
immune	NK	rs63406760	chr12	123223516	rs1626899	ENSG00000111358	ENST00000538845	GTF2H3	123223183	123223723	NK_27525	openGene2openGene	ALG
immune	NK	rs2283789	chr22	21630090	rs3747093	ENSG00000100030	ENST00000398822	MAPK1	21629688	21630276	NK_69506	openGene2openGene	CRO
immune	NK	rs7723899	chr5	96896518	rs2548537	ENSG00000153113	ENST00000510098	CAST	96895944	96896725	NK_88671	openGene2openGene	CRO
immune	NK	rs79157249	chr11	118926569	rs74584888	ENSG00000137700	ENST00000532085	SLC37A4	118926240	118926634	NK_21266	openGene2openGene	CRO
immune	NK	rs7723899	chr5	96896641	rs56321917	ENSG00000153113	ENST00000510098	CAST	96895944	96896725	NK_88671	openGene2openGene	CRO
immune	NK	rs4810485	chr20	46118343	rs1883832	ENSG00000124116	ENST00000243938	WFDC3	46117779	46118449	NK_66588	openGene2openGene	MS
immune	NK	rs663743	chr11	64340005	rs479777	ENSG00000149761	ENST00000543358	NUDT22	64339982	64340943	NK_19002	openGene2openGene	T1D
immune	NK	rs2236262	chr14	68815161	rs194747	ENSG00000072121	ENST00000554523	ZFYVE26	68815080	68815326	NK_33323	ocr2openGene	MS
immune	NK	rs11755393	chr6	34673638	rs2395599	ENSG00000124614	ENST00000464218	RPS10	34673606	34674150	NK_94143	openGene2openGene	SLE
immune	NK	rs63406760	chr12	123364549	rs7485502	ENSG00000111358	ENST00000543341	GTF2H3	123364418	123364637	NK_27532	openGene2openGene	ALG
immune	NK	rs79157249	chr11	118926544	rs76598569	ENSG00000110367	ENST00000620157	DDX6	118926240	118926634	NK_21266	openGene2openGene	CRO
immune	NK	rs2283792	chr22	21760715	rs6928	ENSG00000224086	ENST00000653280	PPM1F-AS1	21760670	21760938	NK_69529	ocr2openGene	MS
immune	NK	rs9926533	chr16	31074149	rs2303222	ENSG00000196118	ENST00000546006	CFAP119	31074118	31074839	NK_40549	openGene2openGene	SLE
immune	NK	rs9355260	chr6	159114156	rs9365030	ENSG00000271913	ENST00000690645	TAGAP-AS1	159114027	159114486	NK_98885	ocr2openGene	MS
immune	NK	rs28449958	chr16	28863226	rs62037367	ENSG00000168488	ENST00000562867	ATXN2L	28863157	28864186	NK_40341	openGene2openGene	IBD
immune	NK	rs28449958	chr16	28863801	rs7198606	ENSG00000168488	ENST00000562867	ATXN2L	28863157	28864186	NK_40341	openGene2openGene	IBD
immune	NK	rs13153019	chr5	177357511	rs4075958	ENSG00000246334	ENST00000425316	PRR7-AS1	177357299	177358335	NK_92035	openGene2openGene	ALG
immune	NK	rs13153019	chr5	177357511	rs4075958	ENSG00000246334	ENST00000506465	PRR7-AS1	177357299	177358335	NK_92035	openGene2openGene	ALG
immune	NK	rs12445568	chr16	31033576	rs12445650	ENSG00000176953	ENST00000565752	NFATC2IP	31032705	31034167	NK_40545	openGene2openGene	PSO
immune	NK	rs1217382	chr1	113905292	rs971173	ENSG00000116752	ENST00000485021	BCAS2	113904383	113905540	NK_5652	openGene2openGene	CRO
immune	NK	rs1701704	chr12	55996852	rs705702	ENSG00000257727	ENST00000551720	CNPY2	55996794	55997761	NK_24700	openGene2openGene	T1D
immune	NK	rs79157249	chr11	118926294	rs73575428	ENSG00000110367	ENST00000534980	DDX6	118926240	118926634	NK_21266	openGene2openGene	CRO
immune	NK	rs663743	chr11	64340263	rs663743	ENSG00000149761	ENST00000537094	NUDT22	64339982	64340943	NK_19002	openGene2openGene	T1D
immune	NK	rs10936599	chr3	169769649	rs12637184	ENSG00000163584	ENST00000466674	RPL22L1	169769308	169769666	NK_78001	openGene2openGene	CEL
immune	NK	rs61759532	chr17	7337072	rs61759532	ENSG00000161960	ENST00000396527	EIF4A1	7336318	7337456	NK_43249	openGene2openGene	T1D
immune	NK	rs79157249	chr11	118926544	rs76598569	ENSG00000137700	ENST00000538950	SLC37A4	118926240	118926634	NK_21266	openGene2openGene	CRO
immune	NK	rs78865465	chr12	55974117	rs75639074	ENSG00000065357	ENST00000555090	DGKA	55973490	55974211	NK_24697	openGene2openGene	T1D
immune	NK	rs11150589	chr16	30471173	rs11150589	ENSG00000169955	ENST00000252799	ZNF747	30470999	30471377	NK_40480	openGene2openGene	UC
immune	NK	rs9355260	chr6	159107100	rs7748054	ENSG00000271913	ENST00000659171	TAGAP-AS1	159106721	159107270	NK_98882	openGene2openGene	MS
immune	NK	rs9355260	chr6	159107100	rs7748054	ENSG00000271913	ENST00000646912	TAGAP-AS1	159106721	159107270	NK_98882	openGene2openGene	MS
immune	NK	rs2236262	chr14	68793871	rs3825568	ENSG00000072121	ENST00000554557	ZFYVE26	68793784	68793988	NK_33318	openGene2openGene	MS
immune	NK	rs27293	chr5	97022983	rs27295	ENSG00000164308	ENST00000507346	ERAP2	97022724	97023212	NK_88692	ocr2openGene	JIA
immune	NK	rs2104047	chr14	68285926	rs8008961	ENSG00000289626	ENST00000692406	ENSG00000289626	68285659	68285929	NK_33279	ocr2openGene	T1D
immune	NK	rs7665090	chr4	102630911	rs7690700	ENSG00000164039	ENST00000475058	BDH2	102630652	102631161	NK_82635	ocr2openGene	MS
immune	NK	rs27293	chr5	96958225	rs2351010	ENSG00000164308	ENST00000510373	ERAP2	96957221	96958263	NK_88679	openGene2openGene	JIA
immune	NK	rs2066819	chr12	56267121	rs60542959	ENSG00000135517	ENST00000555551	MIP	56266576	56267591	NK_24729	openGene2openGene	PSO
immune	NK	rs63406760	chr12	123075742	rs1260294	ENSG00000111325	ENST00000541360	OGFOD2	123075601	123076294	NK_27514	openGene2openGene	ALG
immune	NK	rs7120737	chr11	47394344	rs78524236	ENSG00000134575	ENST00000672351	ACP2	47394299	47395222	NK_18490	ocr2openGene	MS
immune	NK	rs36014129	chr6	26199675	rs34961555	ENSG00000158406	ENST00000634560	H4C8	26198826	26200159	NK_93493	openGene2openGene	SLE
immune	NK	rs28449958	chr16	28863226	rs62037367	ENSG00000176953	ENST00000320805	NFATC2IP	28863157	28864186	NK_40341	openGene2openGene	IBD
immune	NK	rs3783782	chr14	61503155	rs75238045	ENSG00000100644	ENST00000557538	HIF1A	61503072	61503917	NK_32964	ocr2openGene	RA
immune	NK	rs2266959	chr22	21568075	rs140491	ENSG00000283871	ENST00000385018	MIR130B	21567499	21568467	NK_69501	openGene2openGene	JIA
immune	NK	rs11643872	chr16	31063854	rs2303223	ENSG00000185947	ENST00000394846	ZNF267	31063546	31064712	NK_40547	openGene2openGene	GD
immune	NK	rs11643872	chr16	31063854	rs2303223	ENSG00000185947	ENST00000300870	ZNF267	31063546	31064712	NK_40547	openGene2openGene	GD
immune	NK	rs11643872	chr16	30958165	rs11643872	ENSG00000185947	ENST00000566541	ZNF267	30957462	30958419	NK_40538	openGene2openGene	GD
immune	NK	rs5758343	chr22	41544520	rs28623192	ENSG00000100412	ENST00000678600	ACO2	41543845	41544916	NK_70730	openGene2openGene	ALG
immune	NK	rs11246217	chr11	575800	rs34793529	ENSG00000142082	ENST00000529055	SIRT3	575640	576778	NK_16528	openGene2openGene	SLE
immune	NK	rs1463485	chr17	75855710	rs1463485	ENSG00000132475	ENST00000591890	H3-3B	75854985	75856182	NK_46836	openGene2openGene	SLE
immune	NK	rs444210	chr6	166957483	rs2149083	ENSG00000286760	ENST00000691898	ENSG00000286760	166956014	166957548	NK_99256	openGene2openGene	CRO
immune	NK	rs343478	chr9	6068879	rs34539080	ENSG00000099219	ENST00000688887	ERMP1	6068547	6069456	NK_111538	ocr2openGene	ALG
immune	NK	rs6072343	chr20	41329447	rs6065334	ENSG00000198900	ENST00000361337	TOP1	41329417	41330089	NK_66355	openGene2openGene	MS
immune	NK	rs694739	chr11	64340263	rs663743	ENSG00000162302	ENST00000528057	RPS6KA4	64339982	64340943	NK_19002	openGene2openGene	MS
immune	NK	rs13088318	chr3	101513249	rs55749605	ENSG00000206535	ENST00000489752	LNP1	101512490	101513649	NK_75252	openGene2openGene	ALG
immune	NK	rs27293	chr5	96963054	rs1423357	ENSG00000164308	ENST00000513084	ERAP2	96962496	96963076	NK_88681	openGene2openGene	JIA
immune	NK	rs36014129	chr6	26021644	rs41266779	ENSG00000196787	ENST00000359193	H2AC11	26020258	26022081	NK_93468	openGene2openGene	SLE
immune	NK	rs9611565	chr22	41381311	rs2234053	ENSG00000196236	ENST00000482652	XPNPEP3	41381069	41382051	NK_70711	openGene2openGene	VIT
immune	NK	rs9355260	chr6	159107907	rs725786	ENSG00000271913	ENST00000659621	TAGAP-AS1	159107493	159107924	NK_98883	openGene2openGene	MS
immune	NK	rs77599401	chr1	206685302	rs181345810	ENSG00000162894	ENST00000367091	FCMR	206684612	206686819	NK_8886	openGene2openGene	T1D
immune	NK	rs7665090	chr4	102630911	rs7690700	ENSG00000164039	ENST00000509245	BDH2	102630652	102631161	NK_82635	ocr2openGene	MS
immune	NK	rs9355260	chr6	159107907	rs725786	ENSG00000271913	ENST00000607796	TAGAP-AS1	159107493	159107924	NK_98883	openGene2openGene	MS
immune	NK	rs694739	chr11	64340005	rs479777	ENSG00000162302	ENST00000334205	RPS6KA4	64339982	64340943	NK_19002	openGene2openGene	MS
immune	NK	rs9355260	chr6	159107907	rs725786	ENSG00000271913	ENST00000646912	TAGAP-AS1	159107493	159107924	NK_98883	openGene2openGene	MS
immune	NK	rs694739	chr11	64340005	rs479777	ENSG00000162302	ENST00000528355	RPS6KA4	64339982	64340943	NK_19002	openGene2openGene	MS
immune	NK	rs61759532	chr17	7337072	rs61759532	ENSG00000213859	ENST00000576980	KCTD11	7336318	7337456	NK_43249	openGene2openGene	T1D
immune	NK	rs36014129	chr6	26044636	rs35506517	ENSG00000196787	ENST00000359193	H2AC11	26044423	26044658	NK_93475	openGene2openGene	SLE
immune	NK	rs2847293	chr18	12775852	rs2542147	ENSG00000085415	ENST00000588251	SEH1L	12774978	12776283	NK_48005	openGene2openGene	JIA
immune	NK	rs13010713	chr2	181197557	rs4666717	ENSG00000238171	ENST00000456895	ENSG00000238171	181197032	181197623	NK_61839	ocr2openGene	CEL
immune	NK	rs13437088	chr6	31396992	rs28530646	ENSG00000204540	ENST00000481450	PSORS1C1	31396981	31397230	NK_93866	openGene2openGene	PSO
immune	NK	rs3024493	chr1	206769068	rs3024495	ENSG00000162894	ENST00000463473	FCMR	206769042	206769858	NK_8906	openGene2openGene	T1D
immune	NK	rs5743618	chr4	38805230	rs118034493	ENSG00000174125	ENST00000506146	TLR1	38803998	38805325	NK_80699	openGene2openGene	ALG
immune	NK	rs2256814	chr20	63737186	rs1275330	ENSG00000198276	ENST00000358711	UCKL1	63737106	63737480	NK_67603	openGene2openGene	MS
immune	NK	rs2283792	chr22	21868030	rs9607340	ENSG00000284651	ENST00000641933	ENSG00000284651	21867297	21868391	NK_69547	openGene2openGene	MS
immune	NK	rs3024493	chr1	206766559	rs3024505	ENSG00000162894	ENST00000528654	FCMR	206766317	206766804	NK_8905	openGene2openGene	T1D
immune	NK	rs1701704	chr12	55996580	rs772920	ENSG00000065361	ENST00000549061	ERBB3	55996183	55996690	NK_24699	openGene2openGene	T1D
immune	NK	rs5743618	chr4	38805206	rs5743557	ENSG00000174125	ENST00000506146	TLR1	38803998	38805325	NK_80699	openGene2openGene	ALG
immune	NK	rs2066819	chr12	56360038	rs2066818	ENSG00000110955	ENST00000547808	ATP5F1B	56359878	56360688	NK_24733	openGene2openGene	PSO
immune	NK	rs1048990	chr14	35292469	rs1048990	ENSG00000259002	ENST00000553697	ENSG00000259002	35291915	35292846	NK_32108	openGene2openGene	ALG
immune	NK	rs4899260	chr14	68816828	rs4899262	ENSG00000289626	ENST00000692406	ENSG00000289626	68815810	68817003	NK_33324	ocr2openGene	CEL
immune	NK	rs13018977	chr2	241316415	rs13006939	ENSG00000115694	ENST00000461760	STK25	241315572	241316526	NK_64667	openGene2openGene	T1D
immune	NK	rs17323934	chr7	26858021	rs3801805	ENSG00000122566	ENST00000678884	HNRNPA2B1	26857423	26859077	NK_100961	openGene2openGene	T1D
immune	NK	rs13018977	chr2	241316415	rs13006939	ENSG00000115694	ENST00000535007	STK25	241315572	241316526	NK_64667	openGene2openGene	T1D
immune	NK	rs12232003	chr12	53180847	rs59218377	ENSG00000139546	ENST00000548971	TARBP2	53179993	53181204	NK_24493	openGene2openGene	T1D
immune	NK	rs17035378	chr2	68371823	rs17035378	ENSG00000203395	ENST00000366218	ENSG00000203395	68371636	68371942	NK_57600	ocr2openGene	CEL
immune	NK	rs12445568	chr16	30958236	rs62055866	ENSG00000103549	ENST00000493683	RNF40	30957462	30958419	NK_40538	openGene2openGene	PSO
immune	NK	rs13018977	chr2	241316415	rs13006939	ENSG00000115694	ENST00000413760	STK25	241315572	241316526	NK_64667	openGene2openGene	T1D
immune	NK	rs3783782	chr14	61483776	rs117584363	ENSG00000027075	ENST00000553846	PRKCH	61483264	61483999	NK_32961	ocr2openGene	RA
immune	NK	rs13018977	chr2	241316415	rs13006939	ENSG00000115694	ENST00000543554	STK25	241315572	241316526	NK_64667	openGene2openGene	T1D
immune	NK	rs71353922	chr19	46718501	rs10412340	ENSG00000245598	ENST00000525008	DACT3-AS1	46718218	46718638	NK_53684	openGene2openGene	T1D
immune	NK	rs34779708	chr10	35126627	rs4934730	ENSG00000108094	ENST00000688541	CUL2	35126471	35127791	NK_12394	openGene2openGene	IBD
immune	NK	rs1887428	chr9	4984530	rs1887428	ENSG00000099219	ENST00000691058	ERMP1	4984363	4985756	NK_111470	openGene2openGene	IBD
immune	NK	rs12421615	chr11	64285685	rs887314	ENSG00000174744	ENST00000530238	BRMS1	64284995	64285961	NK_18995	openGene2openGene	VIT
immune	NK	rs9611565	chr22	41381554	rs9607799	ENSG00000100413	ENST00000432789	POLR3H	41381069	41382051	NK_70711	openGene2openGene	VIT
immune	NK	rs9926533	chr16	31106092	rs2032915	ENSG00000167395	ENST00000394979	ZNF646	31105681	31106133	NK_40554	openGene2openGene	SLE
immune	NK	rs12421615	chr11	64285685	rs887314	ENSG00000174744	ENST00000527375	BRMS1	64284995	64285961	NK_18995	openGene2openGene	VIT
immune	NK	rs12232003	chr12	53180847	rs59218377	ENSG00000139546	ENST00000552650	TARBP2	53179993	53181204	NK_24493	openGene2openGene	T1D
immune	NK	rs4671601	chr2	64609133	rs4671601	ENSG00000143971	ENST00000462772	ETAA1	64608982	64609918	NK_57441	ocr2openGene	ALG
immune	NK	rs7512552	chr1	150487216	rs3840449	ENSG00000143420	ENST00000356527	ENSA	150486974	150487687	NK_6233	openGene2openGene	ECZ
immune	NK	rs34779708	chr10	35126627	rs4934730	ENSG00000108094	ENST00000468804	CUL2	35126471	35127791	NK_12394	openGene2openGene	IBD
immune	NK	rs10199605	chr2	8335055	rs7569637	ENSG00000236790	ENST00000655671	LINC00299	8334816	8335549	NK_55228	ocr2openGene	ECZ
immune	NK	rs9469899	chr6	34673638	rs2395599	ENSG00000124614	ENST00000464218	RPS10	34673606	34674150	NK_94143	openGene2openGene	GD
immune	NK	rs8107548	chr19	49334120	rs5828386	ENSG00000104888	ENST00000600601	SLC17A7	49333829	49334177	NK_53980	openGene2openGene	MS
immune	NK	rs6908626	chr6	90296024	rs6908626	ENSG00000118412	ENST00000547893	CASP8AP2	90294975	90297205	NK_95936	openGene2openGene	T1D
immune	NK	rs1701704	chr12	55996852	rs705702	ENSG00000065361	ENST00000267101	ERBB3	55996794	55997761	NK_24700	openGene2openGene	T1D
immune	NK	rs6651252	chr8	128557126	rs77239361	ENSG00000136997	ENST00000652288	MYC	128556582	128557190	NK_110366	ocr2openGene	SLE
immune	NK	rs7301381	chr12	8951069	rs933462	ENSG00000166532	ENST00000538758	RIMKLB	8951015	8951228	NK_22804	openGene2openGene	T1D
immune	NK	rs10790268	chr11	118790689	rs57494551	ENSG00000172269	ENST00000414373	DPAGT1	118790201	118791544	NK_21240	openGene2openGene	RA
immune	NK	rs3824660	chr10	8062053	rs371668	ENSG00000183049	ENST00000378845	CAMK1D	8061128	8062277	NK_11201	ocr2openGene	RA
immune	NK	rs7948458	chr11	2151600	rs7948458	ENSG00000214026	ENST00000486931	MRPL23	2151445	2151922	NK_16739	openGene2openGene	T1D
immune	NK	rs7187776	chr16	28824359	rs149808056	ENSG00000280607	ENST00000562594	ENSG00000280607	28822507	28824662	NK_40338	openGene2openGene	T1D
immune	NK	rs33993564	chr5	150846579	rs111719118	ENSG00000132912	ENST00000521093	DCTN4	150846237	150847424	NK_91057	openGene2openGene	IBD
immune	NK	rs3749833	chr5	132472976	rs2548992	ENSG00000125347	ENST00000472045	IRF1	132472970	132473452	NK_90000	openGene2openGene	ALG
immune	NK	rs10876864	chr12	56042145	rs1131017	ENSG00000139613	ENST00000550164	SMARCC2	56041540	56042419	NK_24706	openGene2openGene	ALG
immune	NK	rs10790268	chr11	118790689	rs57494551	ENSG00000172269	ENST00000682232	DPAGT1	118790201	118791544	NK_21240	openGene2openGene	RA
immune	NK	rs1048990	chr14	35292469	rs1048990	ENSG00000092020	ENST00000554563	PPP2R3C	35291915	35292846	NK_32108	openGene2openGene	ALG
immune	NK	rs3801810	chr7	26865151	rs73069540	ENSG00000233429	ENST00000593300	HOTAIRM1	26863845	26865198	NK_100962	openGene2openGene	CRO
immune	NK	rs12142199	chr1	1308516	rs61766198	ENSG00000217801	ENST00000394517	ENSG00000217801	1307732	1308772	NK_77	openGene2openGene	SLE
immune	NK	rs11590283	chr1	1308516	rs61766198	ENSG00000217801	ENST00000427998	ENSG00000217801	1307732	1308772	NK_77	openGene2openGene	SLE
immune	NK	rs1217382	chr1	113905292	rs971173	ENSG00000009307	ENST00000525132	CSDE1	113904383	113905540	NK_5652	openGene2openGene	CRO
immune	NK	rs444210	chr6	166957500	rs2149084	ENSG00000213066	ENST00000366847	CEP43	166956014	166957548	NK_99256	openGene2openGene	CRO
immune	NK	rs33993564	chr5	150846701	rs61270113	ENSG00000132912	ENST00000521093	DCTN4	150846237	150847424	NK_91057	openGene2openGene	IBD
immune	NK	rs58763752	chr10	32948715	rs66899110	ENSG00000229656	ENST00000688627	ITGB1-DT	32948370	32948788	NK_12281	ocr2openGene	T1D
immune	NK	rs7187776	chr16	28824359	rs149808056	ENSG00000079616	ENST00000689743	KIF22	28822507	28824662	NK_40338	openGene2openGene	T1D
immune	NK	rs9926533	chr16	30958165	rs11643872	ENSG00000103496	ENST00000457779	STX4	30957462	30958419	NK_40538	openGene2openGene	SLE
immune	NK	rs10200159	chr2	55617974	rs10200159	ENSG00000163001	ENST00000349456	CFAP36	55617006	55618081	NK_57188	openGene2openGene	VIT
immune	NK	rs9611565	chr22	41403829	rs75784	ENSG00000196419	ENST00000428575	XRCC6	41403710	41404315	NK_70713	ocr2openGene	VIT
immune	NK	rs10936599	chr3	169764547	rs2293607	ENSG00000163577	ENST00000295822	EIF5A2	169764303	169765393	NK_78000	openGene2openGene	CEL
immune	NK	rs11150589	chr16	30471173	rs11150589	ENSG00000229809	ENST00000223459	ZNF688	30470999	30471377	NK_40480	openGene2openGene	UC
immune	NK	rs5758343	chr22	41403763	rs132906	ENSG00000100412	ENST00000676959	ACO2	41403710	41404315	NK_70713	ocr2openGene	ALG
immune	NK	rs9926533	chr16	31074149	rs2303222	ENSG00000140688	ENST00000327237	RUSF1	31074118	31074839	NK_40549	openGene2openGene	SLE
immune	NK	rs17323934	chr7	26858021	rs3801805	ENSG00000276496	ENST00000613383	ENSG00000276496	26857423	26859077	NK_100961	openGene2openGene	T1D
immune	NK	rs11675538	chr2	65436100	rs11126038	ENSG00000169764	ENST00000475462	UGP2	65435730	65436770	NK_57523	openGene2openGene	UC
immune	NK	rs2266959	chr22	21568167	rs11089620	ENSG00000284651	ENST00000641933	ENSG00000284651	21567499	21568467	NK_69501	openGene2openGene	JIA
immune	NK	rs766751473	chr5	132466255	rs2522057	ENSG00000164404	ENST00000378673	GDF9	132466219	132467150	NK_89998	openGene2openGene	T1D
immune	NK	rs9611565	chr22	41403763	rs132906	ENSG00000196419	ENST00000405506	XRCC6	41403710	41404315	NK_70713	ocr2openGene	VIT
immune	NK	rs17849501	chr1	183471396	rs41272536	ENSG00000143337	ENST00000531726	TOR1AIP1	183471022	183471602	NK_7798	openGene2openGene	SLE
immune	NK	rs3749833	chr5	132472976	rs2548992	ENSG00000125347	ENST00000680139	IRF1	132472970	132473452	NK_90000	openGene2openGene	ALG
immune	NK	rs33993564	chr5	150846862	rs10051804	ENSG00000132912	ENST00000519313	DCTN4	150846237	150847424	NK_91057	openGene2openGene	IBD
immune	NK	rs7187776	chr16	28863801	rs7198606	ENSG00000079616	ENST00000690258	KIF22	28863157	28864186	NK_40341	openGene2openGene	T1D
immune	NK	rs17323934	chr7	26857820	rs3801807	ENSG00000106006	ENST00000521478	HOXA6	26857423	26859077	NK_100961	openGene2openGene	T1D
immune	NK	rs7187776	chr16	28863883	rs11864750	ENSG00000079616	ENST00000690258	KIF22	28863157	28864186	NK_40341	openGene2openGene	T1D
immune	NK	rs7187776	chr16	28864161	rs7193733	ENSG00000079616	ENST00000690258	KIF22	28863157	28864186	NK_40341	openGene2openGene	T1D
immune	NK	rs55836957	chr11	128302748	rs73018928	ENSG00000134954	ENST00000535549	ETS1	128302416	128303173	NK_21772	openGene2openGene	T1D
immune	NK	rs2233278	chr5	151098662	rs76462670	ENSG00000198624	ENST00000522179	CCDC69	151098099	151098746	NK_91072	ocr2openGene	PSO
immune	NK	rs3749833	chr5	132472976	rs2548992	ENSG00000125347	ENST00000679500	IRF1	132472970	132473452	NK_90000	openGene2openGene	ALG
immune	NK	rs10936599	chr3	169769649	rs12637184	ENSG00000114346	ENST00000426894	ECT2	169769308	169769666	NK_78001	openGene2openGene	CEL
immune	NK	rs4917014	chr7	50267214	rs11185603	ENSG00000185811	ENST00000645066	IKZF1	50266853	50267523	NK_102048	ocr2openGene	SLE
immune	NK	rs9611565	chr22	41413619	rs202634	ENSG00000196419	ENST00000360079	XRCC6	41412973	41414448	NK_70714	ocr2openGene	VIT
immune	NK	rs3749833	chr5	132473177	rs2548993	ENSG00000125347	ENST00000679500	IRF1	132472970	132473452	NK_90000	openGene2openGene	ALG
immune	NK	rs4917014	chr7	50266267	rs4917014	ENSG00000185811	ENST00000642219	IKZF1	50265930	50266743	NK_102047	ocr2openGene	SLE
immune	NK	rs2304206	chr19	49665763	rs2304204	ENSG00000142546	ENST00000598544	NOSIP	49665320	49666271	NK_54037	openGene2openGene	VIT
immune	NK	rs1701704	chr12	55996852	rs705702	ENSG00000135517	ENST00000555551	MIP	55996794	55997761	NK_24700	openGene2openGene	T1D
immune	NK	rs2304206	chr19	49665670	rs2304205	ENSG00000142534	ENST00000270625	RPS11	49665320	49666271	NK_54037	openGene2openGene	VIT
immune	NK	rs2304206	chr19	49665614	rs2304206	ENSG00000142534	ENST00000270625	RPS11	49665320	49666271	NK_54037	openGene2openGene	VIT
immune	NK	rs5758343	chr22	41403829	rs75784	ENSG00000100412	ENST00000677153	ACO2	41403710	41404315	NK_70713	ocr2openGene	ALG
immune	NK	rs11755393	chr6	34792548	rs7752060	ENSG00000064995	ENST00000685682	TAF11	34791461	34792605	NK_94149	openGene2openGene	SLE
immune	NK	rs13153019	chr5	177357438	rs4976688	ENSG00000169220	ENST00000503044	RGS14	177357299	177358335	NK_92035	openGene2openGene	ALG
immune	NK	rs2304206	chr19	49665763	rs2304204	ENSG00000142534	ENST00000599561	RPS11	49665320	49666271	NK_54037	openGene2openGene	VIT
immune	NK	rs13153019	chr5	177357511	rs4075958	ENSG00000169220	ENST00000503044	RGS14	177357299	177358335	NK_92035	openGene2openGene	ALG
immune	NK	rs533646	chr11	118700459	rs488141	ENSG00000186166	ENST00000524670	CENATAC	118699504	118700530	NK_21230	openGene2openGene	MS
immune	NK	rs5758343	chr22	41403763	rs132906	ENSG00000100412	ENST00000677698	ACO2	41403710	41404315	NK_70713	ocr2openGene	ALG
immune	NK	rs61839660	chr10	6052734	rs61839660	ENSG00000170525	ENST00000379785	PFKFB3	6052589	6052939	NK_11032	ocr2openGene	ALG
immune	NK	rs11246217	chr11	575800	rs34793529	ENSG00000174775	ENST00000479482	HRAS	575640	576778	NK_16528	openGene2openGene	SLE
immune	NK	rs533646	chr11	118699988	rs523793	ENSG00000186166	ENST00000524670	CENATAC	118699504	118700530	NK_21230	openGene2openGene	MS
immune	NK	rs1453560	chr17	39819340	rs58075375	ENSG00000161405	ENST00000583368	IKZF3	39819257	39819787	NK_44816	ocr2openGene	SLE
immune	NK	rs112006329	chr11	575800	rs34793529	ENSG00000174775	ENST00000493230	HRAS	575640	576778	NK_16528	openGene2openGene	SLE
immune	NK	rs533646	chr11	118699988	rs523793	ENSG00000186166	ENST00000532132	CENATAC	118699504	118700530	NK_21230	openGene2openGene	MS
immune	NK	rs12445568	chr16	30958236	rs62055866	ENSG00000156873	ENST00000328273	PHKG2	30957462	30958419	NK_40538	openGene2openGene	PSO
immune	NK	rs11246217	chr11	575800	rs34793529	ENSG00000174775	ENST00000397596	HRAS	575640	576778	NK_16528	openGene2openGene	SLE
immune	NK	rs1194	chr6	35260055	rs4713844	ENSG00000064995	ENST00000690161	TAF11	35258933	35260274	NK_94168	openGene2openGene	SLE
immune	NK	rs33993564	chr5	150847077	rs10051924	ENSG00000132912	ENST00000447998	DCTN4	150846237	150847424	NK_91057	openGene2openGene	IBD
immune	NK	rs61759532	chr17	7337072	rs61759532	ENSG00000141510	ENST00000610292	TP53	7336318	7337456	NK_43249	openGene2openGene	T1D
immune	NK	rs9259819	chr6	29926679	rs117872147	ENSG00000204619	ENST00000376773	PPP1R11	29926437	29927474	NK_93744	openGene2openGene	ALG
immune	NK	rs13136820	chr4	40305547	rs13136820	ENSG00000168421	ENST00000513894	RHOH	40305250	40305704	NK_80783	ocr2openGene	GD
immune	NK	rs33993564	chr5	150846579	rs111719118	ENSG00000132912	ENST00000521448	DCTN4	150846237	150847424	NK_91057	openGene2openGene	IBD
immune	NK	rs231389	chr2	203779276	rs10170254	ENSG00000173166	ENST00000423104	RAPH1	203779229	203780081	NK_62809	openGene2openGene	T1D
immune	NK	rs33993564	chr5	150846598	rs112483869	ENSG00000132912	ENST00000521448	DCTN4	150846237	150847424	NK_91057	openGene2openGene	IBD
immune	NK	rs8042861	chr15	90388225	rs2589941	ENSG00000198901	ENST00000555745	PRC1	90387756	90388813	NK_38428	openGene2openGene	MS
immune	NK	rs2066819	chr12	56360038	rs2066818	ENSG00000092841	ENST00000547408	MYL6	56359878	56360688	NK_24733	openGene2openGene	PSO
immune	NK	rs533646	chr11	118700314	rs541631	ENSG00000186166	ENST00000580556	CENATAC	118699504	118700530	NK_21230	openGene2openGene	MS
immune	NK	rs13018977	chr2	241316415	rs13006939	ENSG00000115677	ENST00000458564	HDLBP	241315572	241316526	NK_64667	openGene2openGene	T1D
immune	NK	rs149010539	chr3	49673997	chr3:49711430	ENSG00000178149	ENST00000341949	DALRD3	49673493	49674697	NK_73900	openGene2openGene	CRO
immune	NK	rs59716545	chr17	39864166	rs1453559	ENSG00000141744	ENST00000394246	PNMT	39863801	39864579	NK_44819	openGene2openGene	RA
immune	NK	rs149010539	chr3	49673997	chr3:49711430	ENSG00000178149	ENST00000498794	DALRD3	49673493	49674697	NK_73900	openGene2openGene	CRO
immune	NK	rs2017445	chr12	55996580	rs772920	ENSG00000181852	ENST00000345093	RNF41	55996183	55996690	NK_24699	openGene2openGene	VIT
immune	NK	rs7204270	chr16	30183519	rs930392	ENSG00000102882	ENST00000484663	MAPK3	30183202	30183692	NK_40454	openGene2openGene	MS
immune	NK	rs13018977	chr2	241316415	rs13006939	ENSG00000115677	ENST00000391975	HDLBP	241315572	241316526	NK_64667	openGene2openGene	T1D
immune	NK	rs13018977	chr2	241316415	rs13006939	ENSG00000115677	ENST00000449864	HDLBP	241315572	241316526	NK_64667	openGene2openGene	T1D
immune	NK	rs5743618	chr4	38804398	rs5743563	ENSG00000109790	ENST00000261425	KLHL5	38803998	38805325	NK_80699	openGene2openGene	ALG
immune	NK	rs4976646	chr5	177363161	rs67111717	ENSG00000183258	ENST00000650742	DDX41	177362742	177363450	NK_92036	openGene2openGene	MS
immune	NK	rs28449958	chr16	28824361	rs138159013	ENSG00000099364	ENST00000562319	FBXL19	28822507	28824662	NK_40338	openGene2openGene	IBD
immune	NK	rs10947428	chr6	33694890	rs684119	ENSG00000204188	ENST00000618642	GGNBP1	33694540	33694911	NK_94081	ocr2openGene	ALG
immune	NK	rs663743	chr11	64340263	rs663743	ENSG00000162302	ENST00000532496	RPS6KA4	64339982	64340943	NK_19002	openGene2openGene	T1D
immune	NK	rs10760123	chr9	120928863	rs7028641	ENSG00000106804	ENST00000696285	C5	120928680	120929396	NK_114590	openGene2openGene	ALG
immune	NK	rs3197999	chr3	49358927	rs3811699	ENSG00000145020	ENST00000399379	AMT	49357846	49358993	NK_73874	openGene2openGene	IBD
immune	NK	rs694739	chr11	64340263	rs663743	ENSG00000110011	ENST00000321460	DNAJC4	64339982	64340943	NK_19002	openGene2openGene	MS
immune	NK	rs1048990	chr14	35292469	rs1048990	ENSG00000100906	ENST00000553342	NFKBIA	35291915	35292846	NK_32108	openGene2openGene	ALG
immune	NK	rs773125	chr12	56042145	rs1131017	ENSG00000185664	ENST00000548803	PMEL	56041540	56042419	NK_24706	openGene2openGene	RA
immune	NK	rs28449958	chr16	28864161	rs7193733	ENSG00000099364	ENST00000338343	FBXL19	28863157	28864186	NK_40341	openGene2openGene	IBD
immune	NK	rs78521699	chr6	2903350	rs2236276	ENSG00000124570	ENST00000643227	SERPINB6	2902494	2903627	NK_92443	openGene2openGene	VIT
immune	NK	rs2030030	chr3	188061304	rs62279869	ENSG00000145012	ENST00000617246	LPP	188061154	188061628	NK_78766	ocr2openGene	ALG
immune	NK	rs11246217	chr11	613757	rs59115876	ENSG00000255284	ENST00000655766	ENSG00000255284	613567	613770	NK_16534	openGene2openGene	SLE
immune	NK	rs27293	chr5	96983903	rs10476696	ENSG00000247121	ENST00000504056	ENSG00000247121	96983661	96984007	NK_88686	ocr2openGene	JIA
immune	NK	rs1463485	chr17	75855710	rs1463485	ENSG00000125454	ENST00000582822	SLC25A19	75854985	75856182	NK_46836	openGene2openGene	SLE
immune	NK	rs27293	chr5	96983903	rs10476696	ENSG00000247121	ENST00000502262	ENSG00000247121	96983661	96984007	NK_88686	ocr2openGene	JIA
immune	NK	rs78521699	chr6	2903278	rs12192148	ENSG00000124570	ENST00000644388	SERPINB6	2902494	2903627	NK_92443	openGene2openGene	VIT
immune	NK	rs12946510	chr17	39754115	rs2941522	ENSG00000161405	ENST00000293068	IKZF3	39753827	39755061	NK_44797	ocr2openGene	MS
immune	NK	rs10036748	chr5	151081488	rs960709	ENSG00000086589	ENST00000521594	RBM22	151080385	151081544	NK_91067	ocr2openGene	SLE
immune	NK	rs12946510	chr17	39754115	rs2941522	ENSG00000161405	ENST00000439167	IKZF3	39753827	39755061	NK_44797	ocr2openGene	MS
immune	NK	rs17849501	chr1	183471396	rs41272536	ENSG00000135838	ENST00000460690	NPL	183471022	183471602	NK_7798	openGene2openGene	SLE
immune	NK	rs7187776	chr16	28864161	rs7193733	ENSG00000079616	ENST00000689107	KIF22	28863157	28864186	NK_40341	openGene2openGene	T1D
immune	NK	rs10876864	chr12	56042145	rs1131017	ENSG00000135404	ENST00000550776	CD63	56041540	56042419	NK_24706	openGene2openGene	ALG
immune	NK	rs10876864	chr12	56042145	rs1131017	ENSG00000135404	ENST00000551173	CD63	56041540	56042419	NK_24706	openGene2openGene	ALG
immune	NK	rs3197999	chr3	50155393	rs2526389	ENSG00000012171	ENST00000434030	SEMA3B	50154493	50155536	NK_73934	openGene2openGene	IBD
immune	NK	rs4943794	chr13	40666646	rs1957550236	ENSG00000188811	ENST00000473371	NHLRC3	40666164	40667218	NK_28912	openGene2openGene	ALG
immune	NK	rs17035378	chr2	68371842	rs55688935	ENSG00000169621	ENST00000303795	APLF	68371636	68371942	NK_57600	ocr2openGene	CEL
immune	NK	rs35164067	chr19	10404166	rs73923215	ENSG00000079999	ENST00000585845	KEAP1	10403320	10404476	NK_51363	openGene2openGene	AS
immune	NK	rs1463485	chr17	75855710	rs1463485	ENSG00000125454	ENST00000584438	SLC25A19	75854985	75856182	NK_46836	openGene2openGene	SLE
immune	NK	rs5758343	chr22	41413633	rs202635	ENSG00000100412	ENST00000678269	ACO2	41412973	41414448	NK_70714	ocr2openGene	ALG
immune	NK	rs4690229	chr4	973551	rs113075206	ENSG00000127415	ENST00000504568	IDUA	972986	973941	NK_79297	openGene2openGene	SLE
immune	NK	rs2017445	chr12	56041628	rs705704	ENSG00000065357	ENST00000549368	DGKA	56041540	56042419	NK_24706	openGene2openGene	VIT
immune	NK	rs2066819	chr12	56334353	rs79824801	ENSG00000135506	ENST00000552787	OS9	56333337	56334491	NK_24732	openGene2openGene	PSO
immune	NK	rs2066819	chr12	56334216	rs2371494	ENSG00000135506	ENST00000439210	OS9	56333337	56334491	NK_24732	openGene2openGene	PSO
immune	NK	rs2066819	chr12	56334474	chr12:56334474:GA:G	ENSG00000135506	ENST00000551285	OS9	56333337	56334491	NK_24732	openGene2openGene	PSO
immune	NK	rs2066819	chr12	56334353	rs79824801	ENSG00000135506	ENST00000551285	OS9	56333337	56334491	NK_24732	openGene2openGene	PSO
immune	NK	rs1463485	chr17	75855710	rs1463485	ENSG00000125454	ENST00000580273	SLC25A19	75854985	75856182	NK_46836	openGene2openGene	SLE
immune	NK	rs17106304	chr14	68793794	rs17106304	ENSG00000072121	ENST00000554557	ZFYVE26	68793784	68793988	NK_33318	openGene2openGene	T1D
immune	NK	rs17106304	chr14	68794445	rs2236263	ENSG00000072121	ENST00000678382	ZFYVE26	68794080	68794788	NK_33319	openGene2openGene	T1D
immune	NK	rs13088318	chr3	101512524	rs16843927	ENSG00000066422	ENST00000689142	ZBTB11	101512490	101513649	NK_75252	openGene2openGene	ALG
immune	NK	rs1217382	chr1	113905292	rs971173	ENSG00000052723	ENST00000510745	SIKE1	113904383	113905540	NK_5652	openGene2openGene	CRO
immune	NK	rs2066819	chr12	56334353	rs79824801	ENSG00000135506	ENST00000551035	OS9	56333337	56334491	NK_24732	openGene2openGene	PSO
immune	NK	rs2104047	chr14	68283210	rs3784099	ENSG00000242941	ENST00000493832	RPL12P7	68283047	68284169	NK_33278	ocr2openGene	T1D
immune	NK	rs13088318	chr3	101513249	rs55749605	ENSG00000066422	ENST00000312938	ZBTB11	101512490	101513649	NK_75252	openGene2openGene	ALG
immune	NK	rs7204270	chr16	30186830	rs1132812	ENSG00000261588	ENST00000564755	ENSG00000261588	30186513	30187592	NK_40458	openGene2openGene	MS
immune	NK	rs1701704	chr12	56041628	rs705704	ENSG00000185664	ENST00000548803	PMEL	56041540	56042419	NK_24706	openGene2openGene	T1D
immune	NK	rs7132277	chr12	123364549	rs7485502	ENSG00000111358	ENST00000536375	GTF2H3	123364418	123364637	NK_27532	openGene2openGene	MS
immune	NK	rs3197999	chr3	50299601	rs34136796	ENSG00000068001	ENST00000442581	HYAL2	50298859	50299921	NK_73956	openGene2openGene	IBD
immune	NK	rs7132277	chr12	123364549	rs7485502	ENSG00000111358	ENST00000543005	GTF2H3	123364418	123364637	NK_27532	openGene2openGene	MS
immune	NK	rs7132277	chr12	123364549	rs7485502	ENSG00000111358	ENST00000543341	GTF2H3	123364418	123364637	NK_27532	openGene2openGene	MS
immune	NK	rs12445568	chr16	30957268	rs4889599	ENSG00000168488	ENST00000325215	ATXN2L	30957028	30957342	NK_40537	openGene2openGene	PSO
immune	NK	rs2030030	chr3	188061304	rs62279869	ENSG00000113916	ENST00000496823	BCL6	188061154	188061628	NK_78766	ocr2openGene	ALG
immune	NK	rs7725052	chr5	40486794	rs7720838	ENSG00000171522	ENST00000513635	PTGER4	40486392	40487197	NK_86725	ocr2openGene	CRO
immune	NK	rs5758343	chr22	41381909	rs2234059	ENSG00000100412	ENST00000676748	ACO2	41381069	41382051	NK_70711	openGene2openGene	ALG
immune	NK	rs7725052	chr5	40486794	rs7720838	ENSG00000171522	ENST00000512578	PTGER4	40486392	40487197	NK_86725	ocr2openGene	CRO
immune	NK	rs13098911	chr3	46213300	rs13092160	ENSG00000160791	ENST00000292303	CCR5	46213241	46213808	NK_73664	ocr2openGene	CEL
immune	NK	rs2066819	chr12	56300477	rs2695789	ENSG00000139579	ENST00000380198	NABP2	56299752	56300649	NK_24730	openGene2openGene	PSO
immune	NK	rs2066819	chr12	56334474	chr12:56334474:GA:G	ENSG00000135506	ENST00000552423	OS9	56333337	56334491	NK_24732	openGene2openGene	PSO
immune	NK	rs17323934	chr7	26857820	rs3801807	ENSG00000005073	ENST00000517402	HOXA11	26857423	26859077	NK_100961	openGene2openGene	T1D
immune	NK	rs876039	chr7	50267738	rs4385425	ENSG00000132436	ENST00000440350	FIGNL1	50267618	50268020	NK_102049	openGene2openGene	T1D
immune	NK	rs766751473	chr5	132457594	rs4705950	ENSG00000125347	ENST00000679522	IRF1	132456516	132457893	NK_89995	ocr2openGene	T1D
immune	NK	rs11755393	chr6	34792451	rs7769820	ENSG00000272288	ENST00000606496	ILRUN-AS1	34791461	34792605	NK_94149	openGene2openGene	SLE
immune	NK	rs2066819	chr12	56267121	rs60542959	ENSG00000135473	ENST00000553230	PAN2	56266576	56267591	NK_24729	openGene2openGene	PSO
immune	NK	rs60946162	chr3	188400437	rs4686483	ENSG00000285938	ENST00000648485	ENSG00000285938	188400328	188400925	NK_78798	ocr2openGene	ALG
immune	NK	rs2066819	chr12	56334474	chr12:56334474:GA:G	ENSG00000135506	ENST00000553208	OS9	56333337	56334491	NK_24732	openGene2openGene	PSO
immune	NK	rs59716545	chr17	39863805	rs35564481	ENSG00000141736	ENST00000583038	ERBB2	39863801	39864579	NK_44819	openGene2openGene	RA
immune	NK	rs1359062	chr1	192555139	rs2816305	ENSG00000116750	ENST00000367450	UCHL5	192554859	192555303	NK_8059	ocr2openGene	MS
immune	NK	rs766751473	chr5	132457594	rs4705950	ENSG00000125347	ENST00000680848	IRF1	132456516	132457893	NK_89995	ocr2openGene	T1D
immune	NK	rs7708392	chr5	151081488	rs960709	ENSG00000196743	ENST00000357164	GM2A	151080385	151081544	NK_91067	openGene2openGene	SLE
immune	NK	rs12445568	chr16	31033576	rs12445650	ENSG00000188603	ENST00000360019	CLN3	31032705	31034167	NK_40545	openGene2openGene	PSO
immune	NK	rs9611565	chr22	41381909	rs2234059	ENSG00000100372	ENST00000426396	SLC25A17	41381069	41382051	NK_70711	openGene2openGene	VIT
immune	NK	rs773125	chr12	56042145	rs1131017	ENSG00000135482	ENST00000549973	ZC3H10	56041540	56042419	NK_24706	openGene2openGene	RA
immune	NK	rs12445568	chr16	30958236	rs62055866	ENSG00000168488	ENST00000565971	ATXN2L	30957462	30958419	NK_40538	openGene2openGene	PSO
immune	NK	rs1551398	chr8	125527723	rs1551399	ENSG00000173334	ENST00000311922	TRIB1	125527583	125527945	NK_110210	ocr2openGene	CRO
immune	NK	rs12445568	chr16	31010559	rs140820592	ENSG00000156885	ENST00000565462	COX6A2	31010418	31010891	NK_40542	openGene2openGene	PSO
immune	NK	rs876039	chr7	50266267	rs4917014	ENSG00000132436	ENST00000395556	FIGNL1	50265930	50266743	NK_102047	openGene2openGene	T1D
immune	NK	rs773125	chr12	56042145	rs1131017	ENSG00000135404	ENST00000257857	CD63	56041540	56042419	NK_24706	openGene2openGene	RA
immune	NK	rs694739	chr11	64340263	rs663743	ENSG00000149761	ENST00000539325	NUDT22	64339982	64340943	NK_19002	openGene2openGene	MS
immune	NK	rs7187776	chr16	28863801	rs7198606	ENSG00000149929	ENST00000563680	HIRIP3	28863157	28864186	NK_40341	openGene2openGene	T1D
immune	NK	rs1887428	chr9	4984530	rs1887428	ENSG00000147853	ENST00000611749	AK3	4984363	4985756	NK_111470	openGene2openGene	IBD
immune	NK	rs7187776	chr16	28880144	rs8055138	ENSG00000168488	ENST00000561539	ATXN2L	28879622	28880507	NK_40343	openGene2openGene	T1D
immune	NK	rs876039	chr7	50267738	rs4385425	ENSG00000132436	ENST00000395556	FIGNL1	50267618	50268020	NK_102049	openGene2openGene	T1D
immune	NK	rs7187776	chr16	28880144	rs8055138	ENSG00000168488	ENST00000562867	ATXN2L	28879622	28880507	NK_40343	openGene2openGene	T1D
immune	NK	rs3783782	chr14	61477041	rs74577987	ENSG00000182107	ENST00000557163	TMEM30B	61476494	61477337	NK_32960	openGene2openGene	RA
immune	NK	rs9901869	chr17	47660335	rs7219303	ENSG00000167182	ENST00000635868	SP2	47659809	47660540	NK_45368	openGene2openGene	AS
immune	NK	rs7423529	chr2	191114633	rs4073699	ENSG00000115415	ENST00000673841	STAT1	191114347	191114954	NK_62187	ocr2openGene	T1D
immune	NK	rs12445568	chr16	31033362	rs58726213	ENSG00000140691	ENST00000564900	ARMC5	31032705	31034167	NK_40545	openGene2openGene	PSO
immune	NK	rs7130753	chr11	111602364	rs59921976	ENSG00000137713	ENST00000311129	PPP2R1B	111601850	111603215	NK_20833	openGene2openGene	ALG
immune	NK	rs1048990	chr14	35292469	rs1048990	ENSG00000151327	ENST00000396472	FAM177A1	35291915	35292846	NK_32108	openGene2openGene	ALG
immune	NK	rs444210	chr6	166957198	rs150189585	ENSG00000198818	ENST00000361731	SFT2D1	166956014	166957548	NK_99256	openGene2openGene	CRO
immune	NK	rs2910686	chr5	96983903	rs10476696	ENSG00000164308	ENST00000510309	ERAP2	96983661	96984007	NK_88686	ocr2openGene	PSO
immune	NK	rs864537	chr1	167439433	rs840016	ENSG00000272205	ENST00000606967	POU2F1-DT	167439265	167439605	NK_7152	openGene2openGene	CEL
immune	NK	rs3122605	chr1	206766559	rs3024505	ENSG00000162896	ENST00000487208	PIGR	206766317	206766804	NK_8905	ocr2openGene	SLE
immune	NK	rs180977001	chr3	58332737	rs180977001	ENSG00000168291	ENST00000474765	PDHB	58332586	58333807	NK_74338	openGene2openGene	SLE
immune	NK	rs180977001	chr3	58332737	rs180977001	ENSG00000168291	ENST00000479945	PDHB	58332586	58333807	NK_74338	openGene2openGene	SLE
immune	NK	rs5758343	chr22	41381554	rs9607799	ENSG00000100401	ENST00000405486	RANGAP1	41381069	41382051	NK_70711	openGene2openGene	ALG
immune	NK	rs41295159	chr10	6151852	rs78938174	ENSG00000134453	ENST00000437845	RBM17	6151064	6151938	NK_11042	openGene2openGene	T1D
immune	NK	rs876039	chr7	50267738	rs4385425	ENSG00000132436	ENST00000611938	FIGNL1	50267618	50268020	NK_102049	openGene2openGene	T1D
immune	NK	rs7679	chr20	45934368	rs1057208	ENSG00000064601	ENST00000676597	CTSA	45934190	45934392	NK_66562	openGene2openGene	SLE
immune	NK	rs2236262	chr14	68793846	rs12889006	ENSG00000100554	ENST00000557244	ATP6V1D	68793784	68793988	NK_33318	openGene2openGene	MS
immune	NK	rs9611565	chr22	41381909	rs2234059	ENSG00000100372	ENST00000434185	SLC25A17	41381069	41382051	NK_70711	openGene2openGene	VIT
immune	NK	rs36014129	chr6	26189128	rs13204572	ENSG00000182952	ENST00000477243	HMGN4	26188384	26189374	NK_93490	openGene2openGene	SLE
immune	NK	rs9611565	chr22	41381554	rs9607799	ENSG00000100372	ENST00000434185	SLC25A17	41381069	41382051	NK_70711	openGene2openGene	VIT
immune	NK	rs7187776	chr16	28863801	rs7198606	ENSG00000149929	ENST00000563053	HIRIP3	28863157	28864186	NK_40341	openGene2openGene	T1D
immune	NK	rs60131261	chr6	29975290	rs6904029	ENSG00000285799	ENST00000647952	ENSG00000285799	29975226	29975913	NK_93751	openGene2openGene	VIT
immune	NK	rs79157249	chr11	118926544	rs76598569	ENSG00000137700	ENST00000532888	SLC37A4	118926240	118926634	NK_21266	openGene2openGene	CRO
immune	NK	rs181826	chr5	142145415	rs249642	ENSG00000236714	ENST00000660053	LINC01844	142145271	142145825	NK_90576	openGene2openGene	CRO
immune	NK	rs10790268	chr11	118790689	rs57494551	ENSG00000186174	ENST00000683865	BCL9L	118790201	118791544	NK_21240	openGene2openGene	RA
immune	NK	rs10936599	chr3	169769649	rs12637184	ENSG00000173889	ENST00000491258	PHC3	169769308	169769666	NK_78001	openGene2openGene	CEL
immune	NK	rs7204270	chr16	30186830	rs1132812	ENSG00000260219	ENST00000688695	CD2BP2-DT	30186513	30187592	NK_40458	openGene2openGene	MS
immune	NK	rs3783782	chr14	61483776	rs117584363	ENSG00000247287	ENST00000500036	PRKCH-AS1	61483264	61483999	NK_32961	ocr2openGene	RA
immune	NK	rs7187776	chr16	28824359	rs149808056	ENSG00000169592	ENST00000569957	INO80E	28822507	28824662	NK_40338	openGene2openGene	T1D
immune	NK	rs3801810	chr7	26857820	rs3801807	ENSG00000277966	ENST00000620901	ENSG00000277966	26857423	26859077	NK_100961	openGene2openGene	CRO
immune	NK	rs9611565	chr22	41381311	rs2234053	ENSG00000100401	ENST00000405486	RANGAP1	41381069	41382051	NK_70711	openGene2openGene	VIT
immune	NK	rs35164067	chr19	10404166	rs73923215	ENSG00000130813	ENST00000592551	SHFL	10403320	10404476	NK_51363	openGene2openGene	AS
immune	NK	rs7187776	chr16	28824359	rs149808056	ENSG00000169592	ENST00000567987	INO80E	28822507	28824662	NK_40338	openGene2openGene	T1D
immune	NK	rs2017445	chr12	56041628	rs705704	ENSG00000185664	ENST00000548493	PMEL	56041540	56042419	NK_24706	openGene2openGene	VIT
immune	NK	rs35164067	chr19	10404166	rs73923215	ENSG00000130813	ENST00000253110	SHFL	10403320	10404476	NK_51363	openGene2openGene	AS
immune	NK	rs2110451	chr12	9761409	rs2071647	ENSG00000111196	ENST00000543929	MAGOHB	9761404	9761616	NK_22871	openGene2openGene	HT
immune	NK	rs12132298	chr1	200905600	rs55838263	ENSG00000231333	ENST00000432390	RPL34P6	200905403	200906207	NK_8468	openGene2openGene	IBD
immune	NK	rs2017445	chr12	56041720	rs705705	ENSG00000229117	ENST00000358888	RPL41	56041540	56042419	NK_24706	openGene2openGene	VIT
immune	NK	rs13088318	chr3	101513249	rs55749605	ENSG00000114354	ENST00000490574	TFG	101512490	101513649	NK_75252	openGene2openGene	ALG
immune	NK	rs1056198	chr20	49937166	rs6125825	ENSG00000209042	ENST00000386307	SNORD12C	49935985	49937181	NK_66811	openGene2openGene	PSO
immune	NK	rs13088318	chr3	101512524	rs16843927	ENSG00000114354	ENST00000674699	TFG	101512490	101513649	NK_75252	openGene2openGene	ALG
immune	NK	rs10760123	chr9	120925556	rs1930781	ENSG00000119403	ENST00000436309	PHF19	120925551	120926475	NK_114589	ocr2openGene	ALG
immune	NK	rs13088318	chr3	101513249	rs55749605	ENSG00000114354	ENST00000674699	TFG	101512490	101513649	NK_75252	openGene2openGene	ALG
immune	NK	rs2304206	chr19	49656173	rs35023509	ENSG00000126456	ENST00000442265	IRF3	49655605	49656606	NK_54035	ocr2openGene	VIT
immune	NK	rs2304206	chr19	49655656	rs10415600	ENSG00000126456	ENST00000442265	IRF3	49655605	49656606	NK_54035	ocr2openGene	VIT
immune	NK	rs2066819	chr12	56360038	rs2066818	ENSG00000139645	ENST00000680693	ANKRD52	56359878	56360688	NK_24733	openGene2openGene	PSO
immune	NK	rs12720356	chr19	10380329	rs2304257	ENSG00000267673	ENST00000486454	FDX2	10380322	10381064	NK_51360	openGene2openGene	PSO
immune	NK	rs10220572	chr14	87959953	rs4462528	ENSG00000054983	ENST00000622264	GALC	87959853	87960749	NK_34049	ocr2openGene	IBD
immune	NK	rs1701704	chr12	56041628	rs705704	ENSG00000135441	ENST00000551926	BLOC1S1	56041540	56042419	NK_24706	openGene2openGene	T1D
immune	NK	rs2910686	chr5	96963054	rs1423357	ENSG00000164308	ENST00000513368	ERAP2	96962496	96963076	NK_88681	openGene2openGene	PSO
immune	NK	rs7187776	chr16	28846324	rs7187776	ENSG00000169592	ENST00000569957	INO80E	28846066	28847064	NK_40340	openGene2openGene	T1D
immune	NK	rs1701704	chr12	56041628	rs705704	ENSG00000135441	ENST00000549147	BLOC1S1	56041540	56042419	NK_24706	openGene2openGene	T1D
immune	NK	rs5743618	chr4	38804398	rs5743563	ENSG00000157796	ENST00000503697	WDR19	38803998	38805325	NK_80699	openGene2openGene	ALG
immune	NK	rs4690229	chr4	973657	rs13137144	ENSG00000185619	ENST00000482726	PCGF3	972986	973941	NK_79297	openGene2openGene	SLE
immune	NK	rs5743618	chr4	38804579	rs5743560	ENSG00000157796	ENST00000503697	WDR19	38803998	38805325	NK_80699	openGene2openGene	ALG
immune	NK	rs10174949	chr2	8303673	rs10178845	ENSG00000235092	ENST00000421298	ID2-AS1	8303294	8303899	NK_55218	ocr2openGene	ALG
immune	NK	rs5743618	chr4	38804475	rs5743562	ENSG00000157796	ENST00000503697	WDR19	38803998	38805325	NK_80699	openGene2openGene	ALG
immune	NK	rs9469899	chr6	34792104	rs13215181	ENSG00000196821	ENST00000374023	ILRUN	34791461	34792605	NK_94149	openGene2openGene	GD
immune	NK	rs1701704	chr12	55996580	rs772920	ENSG00000135482	ENST00000549973	ZC3H10	55996183	55996690	NK_24699	openGene2openGene	T1D
immune	NK	rs367569	chr16	11255821	rs243332	ENSG00000184602	ENST00000329565	SNN	11254878	11256419	NK_39693	openGene2openGene	PSO
immune	NK	rs1701704	chr12	55996580	rs772920	ENSG00000135469	ENST00000549545	COQ10A	55996183	55996690	NK_24699	openGene2openGene	T1D
immune	NK	rs149010539	chr3	49673997	chr3:49711430	ENSG00000164078	ENST00000411578	MST1R	49673493	49674697	NK_73900	openGene2openGene	CRO
immune	NK	rs533646	chr11	118699972	rs11371881	ENSG00000118181	ENST00000524864	RPS25	118699504	118700530	NK_21230	openGene2openGene	MS
immune	NK	rs3783782	chr14	61503155	rs75238045	ENSG00000100644	ENST00000557446	HIF1A	61503072	61503917	NK_32964	ocr2openGene	RA
immune	NK	rs9469899	chr6	34673638	rs2395599	ENSG00000065029	ENST00000229405	ZNF76	34673606	34674150	NK_94143	openGene2openGene	GD
immune	NK	rs3197999	chr3	50292395	rs1076872	ENSG00000003756	ENST00000469838	RBM5	50291989	50292777	NK_73955	openGene2openGene	IBD
immune	NK	rs3783782	chr14	61461588	rs59078142	ENSG00000100644	ENST00000553999	HIF1A	61461230	61461611	NK_32955	openGene2openGene	RA
immune	NK	rs4690229	chr4	973657	rs13137144	ENSG00000178950	ENST00000314167	GAK	972986	973941	NK_79297	openGene2openGene	SLE
immune	NK	rs58763752	chr10	32980469	rs60724454	ENSG00000286409	ENST00000658560	ENSG00000286409	32980392	32981326	NK_12285	openGene2openGene	T1D
immune	NK	rs36014129	chr6	26199675	rs34961555	ENSG00000225595	ENST00000606624	LINC01623	26198826	26200159	NK_93493	openGene2openGene	SLE
immune	NK	rs12065145	chr1	172659378	rs559795993	ENSG00000234741	ENST00000690448	GAS5	172658797	172659566	NK_7429	openGene2openGene	SLE
immune	NK	rs13088318	chr3	101513249	rs55749605	ENSG00000206535	ENST00000466996	LNP1	101512490	101513649	NK_75252	openGene2openGene	ALG
immune	NK	rs17323934	chr7	26858021	rs3801805	ENSG00000122566	ENST00000677075	HNRNPA2B1	26857423	26859077	NK_100961	openGene2openGene	T1D
immune	NK	rs13088318	chr3	101512524	rs16843927	ENSG00000114354	ENST00000240851	TFG	101512490	101513649	NK_75252	openGene2openGene	ALG
immune	NK	rs2495365	chr1	2556327	rs2227313	ENSG00000157933	ENST00000378536	SKI	2555531	2557355	NK_218	openGene2openGene	UC
immune	NK	rs10250629	chr7	50069046	rs34810093	ENSG00000132436	ENST00000422854	FIGNL1	50068816	50070165	NK_102031	ocr2openGene	VIT
immune	NK	rs61759532	chr17	7337072	rs61759532	ENSG00000132522	ENST00000571098	GPS2	7336318	7337456	NK_43249	openGene2openGene	T1D
immune	NK	rs61759532	chr17	7337072	rs61759532	ENSG00000132522	ENST00000380728	GPS2	7336318	7337456	NK_43249	openGene2openGene	T1D
immune	NK	rs7997823	chr13	99383018	rs9557205	ENSG00000169508	ENST00000376414	GPR183	99382653	99383166	NK_30861	ocr2openGene	CRO
immune	NK	rs5758343	chr22	41381237	rs2234052	ENSG00000100227	ENST00000339677	POLDIP3	41381069	41382051	NK_70711	openGene2openGene	ALG
immune	NK	rs7187776	chr16	28824359	rs149808056	ENSG00000103495	ENST00000563402	MAZ	28822507	28824662	NK_40338	openGene2openGene	T1D
immune	NK	rs2304206	chr19	49665763	rs2304204	ENSG00000161618	ENST00000540132	ALDH16A1	49665320	49666271	NK_54037	openGene2openGene	VIT
immune	NK	rs5757584	chr22	39311218	rs77442041	ENSG00000100307	ENST00000482294	CBX7	39310870	39311328	NK_70557	ocr2openGene	CRO
immune	NK	rs36014129	chr6	26044636	rs35506517	ENSG00000275379	ENST00000616365	H3C11	26044423	26044658	NK_93475	openGene2openGene	SLE
immune	NK	rs3197999	chr3	50450636	rs139453136	ENSG00000114388	ENST00000480296	NPRL2	50450093	50451248	NK_73982	ocr2openGene	IBD
immune	NK	rs694739	chr11	64285685	rs887314	ENSG00000174744	ENST00000534617	BRMS1	64284995	64285961	NK_18995	openGene2openGene	MS
immune	NK	rs9926533	chr16	31074149	rs2303222	ENSG00000178188	ENST00000567536	SH2B1	31074118	31074839	NK_40549	openGene2openGene	SLE
immune	NK	rs11643872	chr16	30958165	rs11643872	ENSG00000178188	ENST00000563591	SH2B1	30957462	30958419	NK_40538	openGene2openGene	GD
immune	NK	rs63406760	chr12	123223516	rs1626899	ENSG00000150967	ENST00000346530	ABCB9	123223183	123223723	NK_27525	openGene2openGene	ALG
immune	NK	rs63406760	chr12	123223516	rs1626899	ENSG00000150967	ENST00000280560	ABCB9	123223183	123223723	NK_27525	openGene2openGene	ALG
immune	NK	rs33993564	chr5	150846668	rs34156253	ENSG00000164587	ENST00000401695	RPS14	150846237	150847424	NK_91057	openGene2openGene	IBD
immune	NK	rs5758343	chr22	41544520	rs28623192	ENSG00000100412	ENST00000677007	ACO2	41543845	41544916	NK_70730	openGene2openGene	ALG
immune	NK	rs2304206	chr19	49677009	rs975484	ENSG00000126456	ENST00000594387	IRF3	49676612	49677451	NK_54039	openGene2openGene	VIT
immune	NK	rs5758343	chr22	41544520	rs28623192	ENSG00000100412	ENST00000679311	ACO2	41543845	41544916	NK_70730	openGene2openGene	ALG
immune	NK	rs7187776	chr16	28880144	rs8055138	ENSG00000169592	ENST00000567987	INO80E	28879622	28880507	NK_40343	openGene2openGene	T1D
immune	NK	rs28449958	chr16	28824361	rs138159013	ENSG00000167394	ENST00000300849	ZNF668	28822507	28824662	NK_40338	openGene2openGene	IBD
immune	NK	rs9926533	chr16	30958165	rs11643872	ENSG00000089280	ENST00000566605	FUS	30957462	30958419	NK_40538	openGene2openGene	SLE
immune	NK	rs2188962	chr5	132466255	rs2522057	ENSG00000283782	ENST00000640655	ENSG00000283782	132466219	132467150	NK_89998	openGene2openGene	CRO
immune	NK	rs2188962	chr5	132466255	rs2522057	ENSG00000283782	ENST00000639899	ENSG00000283782	132466219	132467150	NK_89998	openGene2openGene	CRO
immune	NK	rs7423529	chr2	191114452	rs4254532	ENSG00000115419	ENST00000479552	GLS	191114347	191114954	NK_62187	ocr2openGene	T1D
immune	NK	rs71353922	chr19	46718501	rs10412340	ENSG00000090372	ENST00000600710	STRN4	46718218	46718638	NK_53684	openGene2openGene	T1D
immune	NK	rs9967792	chr2	191114633	rs4073699	ENSG00000173559	ENST00000674172	NABP1	191114347	191114954	NK_62187	ocr2openGene	MS
immune	NK	rs5758343	chr22	41544520	rs28623192	ENSG00000100417	ENST00000493389	PMM1	41543845	41544916	NK_70730	openGene2openGene	ALG
immune	NK	rs1887428	chr9	4984530	rs1887428	ENSG00000099219	ENST00000686418	ERMP1	4984363	4985756	NK_111470	openGene2openGene	IBD
immune	NK	rs7187776	chr16	28824359	rs149808056	ENSG00000167394	ENST00000417935	ZNF668	28822507	28824662	NK_40338	openGene2openGene	T1D
immune	NK	rs663743	chr11	64340005	rs479777	ENSG00000286264	ENST00000650773	ENSG00000286264	64339982	64340943	NK_19002	openGene2openGene	T1D
immune	NK	rs60131261	chr6	29964961	rs9393984	ENSG00000273340	ENST00000510438	MICE	29964778	29965787	NK_93748	ocr2openGene	VIT
immune	NK	rs9926533	chr16	31106092	rs2032915	ENSG00000089280	ENST00000380244	FUS	31105681	31106133	NK_40554	openGene2openGene	SLE
immune	NK	rs28449958	chr16	28863801	rs7198606	ENSG00000213658	ENST00000566177	LAT	28863157	28864186	NK_40341	openGene2openGene	IBD
immune	NK	rs28449958	chr16	28863226	rs62037367	ENSG00000213658	ENST00000566177	LAT	28863157	28864186	NK_40341	openGene2openGene	IBD
immune	NK	rs7423529	chr2	191126733	rs4555370	ENSG00000115419	ENST00000320717	GLS	191126383	191126947	NK_62191	ocr2openGene	T1D
immune	NK	rs10985070	chr9	120925627	rs1930782	ENSG00000119397	ENST00000373847	CNTRL	120925551	120926475	NK_114589	openGene2openGene	RA
immune	NK	rs9926533	chr16	31074149	rs2303222	ENSG00000089280	ENST00000487045	FUS	31074118	31074839	NK_40549	openGene2openGene	SLE
immune	NK	rs35164067	chr19	10404166	rs73923215	ENSG00000213339	ENST00000590705	QTRT1	10403320	10404476	NK_51363	openGene2openGene	AS
immune	NK	rs7120737	chr11	47565510	rs11039300	ENSG00000213619	ENST00000524568	NDUFS3	47565028	47566169	NK_18506	openGene2openGene	MS
immune	NK	rs3197999	chr3	49358324	rs1800668	ENSG00000145022	ENST00000273590	TCTA	49357846	49358993	NK_73874	openGene2openGene	IBD
immune	NK	rs7512552	chr1	150487216	rs3840449	ENSG00000143420	ENST00000271690	ENSA	150486974	150487687	NK_6233	openGene2openGene	ECZ
immune	NK	rs4671601	chr2	64609133	rs4671601	ENSG00000143971	ENST00000645739	ETAA1	64608982	64609918	NK_57441	ocr2openGene	ALG
immune	NK	rs2317230	chr1	157723195	rs2210918	ENSG00000160856	ENST00000485028	FCRL3	157723004	157723546	NK_6713	ocr2openGene	RA
immune	NK	rs12445568	chr16	31033576	rs12445650	ENSG00000140688	ENST00000566148	RUSF1	31032705	31034167	NK_40545	openGene2openGene	PSO
immune	NK	rs7512552	chr1	150487216	rs3840449	ENSG00000143420	ENST00000362052	ENSA	150486974	150487687	NK_6233	openGene2openGene	ECZ
immune	NK	rs9926533	chr16	31074149	rs2303222	ENSG00000089280	ENST00000568685	FUS	31074118	31074839	NK_40549	openGene2openGene	SLE
immune	NK	rs7512552	chr1	150487216	rs3840449	ENSG00000143420	ENST00000369016	ENSA	150486974	150487687	NK_6233	openGene2openGene	ECZ
immune	NK	rs5758343	chr22	41544520	rs28623192	ENSG00000167074	ENST00000266304	TEF	41543845	41544916	NK_70730	openGene2openGene	ALG
immune	NK	rs533646	chr11	118699972	rs11371881	ENSG00000239726	ENST00000471754	RN7SL688P	118699504	118700530	NK_21230	openGene2openGene	MS
immune	NK	rs71353922	chr19	46718501	rs10412340	ENSG00000245598	ENST00000692220	DACT3-AS1	46718218	46718638	NK_53684	openGene2openGene	T1D
immune	NK	rs4239702	chr20	46118343	rs1883832	ENSG00000101457	ENST00000415790	DNTTIP1	46117779	46118449	NK_66588	openGene2openGene	RA
immune	NK	rs1701704	chr12	55996580	rs772920	ENSG00000065361	ENST00000550869	ERBB3	55996183	55996690	NK_24699	openGene2openGene	T1D
immune	NK	rs9926533	chr16	30958165	rs11643872	ENSG00000103549	ENST00000563683	RNF40	30957462	30958419	NK_40538	openGene2openGene	SLE
immune	NK	rs4239702	chr20	46118343	rs1883832	ENSG00000080189	ENST00000372227	SLC35C2	46117779	46118449	NK_66588	openGene2openGene	CRO
immune	NK	rs11675538	chr2	65436024	rs11126037	ENSG00000169764	ENST00000676780	UGP2	65435730	65436770	NK_57523	openGene2openGene	UC
immune	NK	rs7301381	chr12	8985587	rs2080116	ENSG00000213049	ENST00000391992	HNRNPA1P34	8985203	8985700	NK_22806	ocr2openGene	T1D
immune	NK	rs11755393	chr6	34792107	rs6934662	ENSG00000064995	ENST00000693593	TAF11	34791461	34792605	NK_94149	openGene2openGene	SLE
immune	NK	rs7301381	chr12	8951034	chr12:8951034:TA:T	ENSG00000166532	ENST00000299673	RIMKLB	8951015	8951228	NK_22804	openGene2openGene	T1D
immune	NK	rs11643872	chr16	30958165	rs11643872	ENSG00000103510	ENST00000448516	KAT8	30957462	30958419	NK_40538	openGene2openGene	GD
immune	NK	rs3197999	chr3	50299601	rs34136796	ENSG00000114388	ENST00000667046	NPRL2	50298859	50299921	NK_73956	openGene2openGene	IBD
immune	NK	rs2304206	chr19	49655656	rs10415600	ENSG00000126453	ENST00000601168	BCL2L12	49655605	49656606	NK_54035	ocr2openGene	VIT
immune	NK	rs10760123	chr9	120925556	rs1930781	ENSG00000226752	ENST00000638362	CUTALP	120925551	120926475	NK_114589	ocr2openGene	ALG
immune	NK	rs2104047	chr14	68285926	rs8008961	ENSG00000289583	ENST00000691194	ENSG00000289583	68285659	68285929	NK_33279	ocr2openGene	T1D
immune	NK	rs8042861	chr15	90388225	rs2589941	ENSG00000140564	ENST00000268171	FURIN	90387756	90388813	NK_38428	openGene2openGene	MS
immune	NK	rs9611565	chr22	41413899	rs132919	ENSG00000100412	ENST00000677516	ACO2	41412973	41414448	NK_70714	ocr2openGene	VIT
immune	NK	rs60131261	chr6	29965088	rs9357088	ENSG00000199290	ENST00000362420	Y_RNA	29964778	29965787	NK_93748	ocr2openGene	VIT
immune	NK	rs112006329	chr11	575800	rs34793529	ENSG00000177951	ENST00000325147	BET1L	575640	576778	NK_16528	openGene2openGene	SLE
immune	NK	rs1036207	chr5	142120871	rs11749731	ENSG00000113552	ENST00000508177	GNPDA1	142120357	142121110	NK_90574	ocr2openGene	MS
immune	NK	rs2066845	chr16	50722629	rs2066845	ENSG00000121274	ENST00000561678	TENT4B	50721778	50722749	NK_40879	ocr2openGene	CRO
immune	NK	rs3197999	chr3	50292395	rs1076872	ENSG00000004534	ENST00000441115	RBM6	50291989	50292777	NK_73955	openGene2openGene	IBD
immune	NK	rs7187776	chr16	28824359	rs149808056	ENSG00000174938	ENST00000568380	SEZ6L2	28822507	28824662	NK_40338	openGene2openGene	T1D
immune	NK	rs13088318	chr3	101513249	rs55749605	ENSG00000144815	ENST00000487830	NXPE3	101512490	101513649	NK_75252	openGene2openGene	ALG
immune	NK	rs12065145	chr1	172659378	rs559795993	ENSG00000117593	ENST00000648271	DARS2	172658797	172659566	NK_7429	openGene2openGene	SLE
immune	NK	rs10174949	chr2	8303673	rs10178845	ENSG00000236008	ENST00000662379	LINC01814	8303294	8303899	NK_55218	ocr2openGene	ALG
immune	NK	rs5758343	chr22	41381909	rs2234059	ENSG00000100372	ENST00000430221	SLC25A17	41381069	41382051	NK_70711	openGene2openGene	ALG
immune	NK	rs2256814	chr20	63730764	rs2427531	ENSG00000101150	ENST00000351424	TPD52L2	63730729	63731268	NK_67601	openGene2openGene	MS
immune	NK	rs12065145	chr1	172659378	rs559795993	ENSG00000117593	ENST00000648055	DARS2	172658797	172659566	NK_7429	openGene2openGene	SLE
immune	NK	rs9611565	chr22	41414166	rs132920	ENSG00000100412	ENST00000679311	ACO2	41412973	41414448	NK_70714	ocr2openGene	VIT
immune	NK	rs7204270	chr16	30186830	rs1132812	ENSG00000156858	ENST00000563399	PRR14	30186513	30187592	NK_40458	openGene2openGene	MS
immune	NK	rs4671601	chr2	64609133	rs4671601	ENSG00000273763	ENST00000691402	ENSG00000273763	64608982	64609918	NK_57441	ocr2openGene	ALG
immune	NK	rs36016881	chr1	7961680	rs17523802	ENSG00000116285	ENST00000474874	ERRFI1	7961080	7962031	NK_655	openGene2openGene	IBD
immune	NK	rs4917129	chr7	50267184	rs9656588	ENSG00000185811	ENST00000331340	IKZF1	50266853	50267523	NK_102048	ocr2openGene	CRO
immune	NK	rs10790268	chr11	118790689	rs57494551	ENSG00000160695	ENST00000529545	VPS11	118790201	118791544	NK_21240	openGene2openGene	RA
immune	NK	rs7204270	chr16	30186830	rs1132812	ENSG00000156858	ENST00000287463	PRR14	30186513	30187592	NK_40458	openGene2openGene	MS
immune	NK	rs36016881	chr1	7961913	rs35675666	ENSG00000232912	ENST00000653698	RERE-AS1	7961080	7962031	NK_655	openGene2openGene	IBD
immune	NK	rs6752107	chr2	233267963	rs3792112	ENSG00000204120	ENST00000423659	GIGYF2	233267646	233268599	NK_64087	ocr2openGene	CRO
immune	NK	rs36016881	chr1	7961913	rs35675666	ENSG00000232912	ENST00000449895	RERE-AS1	7961080	7962031	NK_655	openGene2openGene	IBD
immune	NK	rs2017445	chr12	55996580	rs772920	ENSG00000123411	ENST00000262032	IKZF4	55996183	55996690	NK_24699	openGene2openGene	VIT
immune	NK	rs11624293	chr14	87959953	rs4462528	ENSG00000100722	ENST00000557607	ZC3H14	87959853	87960749	NK_34049	ocr2openGene	AS
immune	NK	rs12445568	chr16	30957268	rs4889599	ENSG00000099364	ENST00000338343	FBXL19	30957028	30957342	NK_40537	openGene2openGene	PSO
immune	NK	rs11624293	chr14	87959953	rs4462528	ENSG00000100722	ENST00000556158	ZC3H14	87959853	87960749	NK_34049	ocr2openGene	AS
immune	NK	rs2066819	chr12	56333921	rs80317430	ENSG00000111540	ENST00000360299	RAB5B	56333337	56334491	NK_24732	openGene2openGene	PSO
immune	NK	rs11624293	chr14	87959953	rs4462528	ENSG00000100722	ENST00000393514	ZC3H14	87959853	87960749	NK_34049	ocr2openGene	AS
immune	NK	rs4917129	chr7	50281878	rs17634369	ENSG00000185811	ENST00000413698	IKZF1	50281459	50282319	NK_102052	ocr2openGene	CRO
immune	NK	rs1463485	chr17	75855710	rs1463485	ENSG00000182173	ENST00000679370	TSEN54	75854985	75856182	NK_46836	openGene2openGene	SLE
immune	NK	rs5758343	chr22	41381554	rs9607799	ENSG00000100372	ENST00000434193	SLC25A17	41381069	41382051	NK_70711	openGene2openGene	ALG
immune	NK	rs3197999	chr3	48685869	rs6792510	ENSG00000178035	ENST00000678085	IMPDH2	48685522	48686502	NK_73831	openGene2openGene	IBD
immune	NK	rs2066819	chr12	56333921	rs80317430	ENSG00000111540	ENST00000548068	RAB5B	56333337	56334491	NK_24732	openGene2openGene	PSO
immune	NK	rs61839660	chr10	6052734	rs61839660	ENSG00000170525	ENST00000461744	PFKFB3	6052589	6052939	NK_11032	ocr2openGene	ALG
immune	NK	rs10790268	chr11	118870222	rs4938572	ENSG00000110367	ENST00000620157	DDX6	118869906	118871061	NK_21246	ocr2openGene	RA
immune	NK	rs55963299	chr2	60881694	rs67574266	ENSG00000173209	ENST00000647519	AHSA2P	60880934	60881949	NK_57283	openGene2openGene	CRO
immune	NK	rs5758343	chr22	41413633	rs202635	ENSG00000183864	ENST00000434408	TOB2	41412973	41414448	NK_70714	ocr2openGene	ALG
immune	NK	rs4917129	chr7	50281878	rs17634369	ENSG00000185811	ENST00000343574	IKZF1	50281459	50282319	NK_102052	ocr2openGene	CRO
immune	NK	rs12445568	chr16	30958236	rs62055866	ENSG00000176723	ENST00000618063	ZNF843	30957462	30958419	NK_40538	openGene2openGene	PSO
immune	NK	rs6752107	chr2	233267963	rs3792112	ENSG00000204120	ENST00000489328	GIGYF2	233267646	233268599	NK_64087	ocr2openGene	CRO
immune	NK	rs61839660	chr10	6052734	rs61839660	ENSG00000170525	ENST00000317350	PFKFB3	6052589	6052939	NK_11032	ocr2openGene	ALG
immune	NK	rs12445568	chr16	30957268	rs4889599	ENSG00000176723	ENST00000618063	ZNF843	30957028	30957342	NK_40537	openGene2openGene	PSO
immune	NK	rs876039	chr7	50266267	rs4917014	ENSG00000185811	ENST00000359197	IKZF1	50265930	50266743	NK_102047	ocr2openGene	T1D
immune	NK	rs6752107	chr2	233267963	rs3792112	ENSG00000204120	ENST00000463554	GIGYF2	233267646	233268599	NK_64087	ocr2openGene	CRO
immune	NK	rs663743	chr11	64340005	rs479777	ENSG00000173113	ENST00000539854	TRMT112	64339982	64340943	NK_19002	openGene2openGene	T1D
immune	NK	rs35327136	chr17	45410208	rs35327136	ENSG00000214425	ENST00000686949	LRRC37A4P	45409473	45410771	NK_45241	openGene2openGene	T1D
immune	NK	rs9611565	chr22	41381879	rs2234058	ENSG00000100417	ENST00000216259	PMM1	41381069	41382051	NK_70711	openGene2openGene	VIT
immune	NK	rs1920296	chr3	121835005	rs72421117	ENSG00000160124	ENST00000479899	MIX23	121834604	121835771	NK_76153	openGene2openGene	MS
immune	NK	rs2066819	chr12	56334353	rs79824801	ENSG00000257727	ENST00000273308	CNPY2	56333337	56334491	NK_24732	openGene2openGene	PSO
immune	NK	rs444210	chr6	166957511	rs2769346	ENSG00000060762	ENST00000341756	MPC1	166956014	166957548	NK_99256	openGene2openGene	CRO
immune	NK	rs35164067	chr19	10404166	rs73923215	ENSG00000130811	ENST00000590940	EIF3G	10403320	10404476	NK_51363	openGene2openGene	AS
immune	NK	rs2066819	chr12	56360038	rs2066818	ENSG00000135437	ENST00000553187	RDH5	56359878	56360688	NK_24733	openGene2openGene	PSO
immune	NK	rs61839660	chr10	6052734	rs61839660	ENSG00000170525	ENST00000379775	PFKFB3	6052589	6052939	NK_11032	ocr2openGene	ALG
immune	NK	rs1463485	chr17	75855927	rs936394	ENSG00000182173	ENST00000679782	TSEN54	75854985	75856182	NK_46836	openGene2openGene	SLE
immune	NK	rs1463485	chr17	75855710	rs1463485	ENSG00000182173	ENST00000545228	TSEN54	75854985	75856182	NK_46836	openGene2openGene	SLE
immune	NK	rs61839660	chr10	6052734	rs61839660	ENSG00000170525	ENST00000640683	PFKFB3	6052589	6052939	NK_11032	ocr2openGene	ALG
immune	NK	rs61839660	chr10	6052734	rs61839660	ENSG00000170525	ENST00000640683	PFKFB3	6052589	6052939	NK_11032	ocr2openGene	ALG
immune	NK	rs9611565	chr22	41381554	rs9607799	ENSG00000100412	ENST00000679320	ACO2	41381069	41382051	NK_70711	openGene2openGene	VIT
immune	NK	rs2247314	chr6	166956723	rs2247315	ENSG00000286760	ENST00000666448	ENSG00000286760	166956014	166957548	NK_99256	openGene2openGene	VIT
immune	NK	rs425648	chr19	18086934	rs393548	ENSG00000105647	ENST00000617642	PIK3R2	18086662	18087165	NK_52118	openGene2openGene	SLE
immune	NK	rs5758343	chr22	41381879	rs2234058	ENSG00000100372	ENST00000434185	SLC25A17	41381069	41382051	NK_70711	openGene2openGene	ALG
immune	NK	rs35327136	chr17	45409851	rs36078910	ENSG00000267278	ENST00000592422	MAP3K14-AS1	45409473	45410771	NK_45241	openGene2openGene	T1D
immune	NK	rs9611565	chr22	41381237	rs2234052	ENSG00000100412	ENST00000679320	ACO2	41381069	41382051	NK_70711	openGene2openGene	VIT
immune	NK	rs2066819	chr12	56360038	rs2066818	ENSG00000135437	ENST00000547301	RDH5	56359878	56360688	NK_24733	openGene2openGene	PSO
immune	NK	rs7679	chr20	45934368	rs1057208	ENSG00000124193	ENST00000668808	SRSF6	45934190	45934392	NK_66562	openGene2openGene	SLE
immune	NK	rs13018977	chr2	241316415	rs13006939	ENSG00000115677	ENST00000452065	HDLBP	241315572	241316526	NK_64667	openGene2openGene	T1D
immune	NK	rs2304206	chr19	49677009	rs975484	ENSG00000104852	ENST00000598441	SNRNP70	49676612	49677451	NK_54039	openGene2openGene	VIT
immune	NK	rs11154801	chr6	135497759	rs13197384	ENSG00000029363	ENST00000530429	BCLAF1	135497297	135498620	NK_97488	openGene2openGene	MS
immune	NK	rs7187776	chr16	28824359	rs149808056	ENSG00000178188	ENST00000567536	SH2B1	28822507	28824662	NK_40338	openGene2openGene	T1D
immune	NK	rs3806624	chr3	27730523	rs1353286	ENSG00000187118	ENST00000467644	CMC1	27730063	27730593	NK_72825	ocr2openGene	RA
immune	NK	rs28449958	chr16	28863801	rs7198606	ENSG00000149929	ENST00000564026	HIRIP3	28863157	28864186	NK_40341	openGene2openGene	IBD
immune	NK	rs12470864	chr2	102367819	rs1420098	ENSG00000264764	ENST00000581495	MIR4772	102366714	102367975	NK_58875	ocr2openGene	ALG
immune	NK	rs12470864	chr2	102366787	rs4851569	ENSG00000264764	ENST00000581495	MIR4772	102366714	102367975	NK_58875	ocr2openGene	ALG
immune	NK	rs663743	chr11	64340263	rs663743	ENSG00000173457	ENST00000309318	PPP1R14B	64339982	64340943	NK_19002	openGene2openGene	T1D
immune	NK	rs11089637	chr22	21568075	rs140491	ENSG00000207751	ENST00000498589	ENSG00000207751	21567499	21568467	NK_69501	openGene2openGene	RA
immune	NK	rs12421615	chr11	64285685	rs887314	ENSG00000149782	ENST00000325234	PLCB3	64284995	64285961	NK_18995	openGene2openGene	VIT
immune	NK	rs7423529	chr2	191114633	rs4073699	ENSG00000173559	ENST00000451500	NABP1	191114347	191114954	NK_62187	ocr2openGene	T1D
immune	NK	rs146029108	chr9	136363451	rs140876101	ENSG00000274356	ENST00000621585	ENSG00000274356	136363069	136364105	NK_115738	openGene2openGene	CRO
immune	NK	rs9611565	chr22	41381554	rs9607799	ENSG00000100412	ENST00000466237	ACO2	41381069	41382051	NK_70711	openGene2openGene	VIT
immune	NK	rs62149416	chr2	60881694	rs67574266	ENSG00000173209	ENST00000487904	AHSA2P	60880934	60881949	NK_57283	openGene2openGene	PSO
immune	NK	rs10199605	chr2	8346500	rs1000309	ENSG00000235092	ENST00000691069	ID2-AS1	8345912	8347059	NK_55230	ocr2openGene	ECZ
immune	NK	rs533646	chr11	118699988	rs523793	ENSG00000264211	ENST00000581627	MIR4492	118699504	118700530	NK_21230	openGene2openGene	MS
immune	NK	rs34835	chr16	28554346	rs7191618	ENSG00000103496	ENST00000496977	STX4	28553759	28554614	NK_40329	openGene2openGene	T1D
immune	NK	rs10883723	chr10	102502871	rs2296590	ENSG00000107862	ENST00000678486	GBF1	102501984	102503090	NK_14990	openGene2openGene	ALG
immune	NK	rs58763752	chr10	32957868	rs1187075	ENSG00000120616	ENST00000375110	EPC1	32957352	32958684	NK_12284	openGene2openGene	T1D
immune	NK	rs58763752	chr10	32980469	rs60724454	ENSG00000120616	ENST00000479380	EPC1	32980392	32981326	NK_12285	openGene2openGene	T1D
immune	NK	rs36014129	chr6	26199675	rs34961555	ENSG00000197153	ENST00000479986	H3C12	26198826	26200159	NK_93493	openGene2openGene	SLE
immune	NK	rs56129466	chr11	128304886	rs73018933	ENSG00000245008	ENST00000647054	ENSG00000245008	128304746	128305266	NK_21773	openGene2openGene	ALG
immune	NK	rs12087340	chr1	85276474	rs1060843	ENSG00000117133	ENST00000370654	RPF1	85276097	85277113	NK_4379	openGene2openGene	MS
immune	NK	rs3197999	chr3	50450636	rs139453136	ENSG00000145050	ENST00000649711	MANF	50450093	50451248	NK_73982	ocr2openGene	IBD
immune	NK	rs3197999	chr3	50450636	rs139453136	ENSG00000145050	ENST00000446668	MANF	50450093	50451248	NK_73982	ocr2openGene	IBD
immune	NK	rs12087340	chr1	85276474	rs1060843	ENSG00000174021	ENST00000487806	GNG5	85276097	85277113	NK_4379	openGene2openGene	MS
immune	NK	rs11335233	chr3	188403475	rs12639588	ENSG00000113916	ENST00000496823	BCL6	188403465	188403739	NK_78799	ocr2openGene	HT
immune	NK	rs9611565	chr22	41381909	rs2234059	ENSG00000100412	ENST00000677516	ACO2	41381069	41382051	NK_70711	openGene2openGene	VIT
immune	NK	rs3801810	chr7	26864042	rs73069539	ENSG00000122566	ENST00000677037	HNRNPA2B1	26863845	26865198	NK_100962	openGene2openGene	CRO
immune	NK	rs2256814	chr20	63737451	rs2236510	ENSG00000125534	ENST00000370177	PPDPF	63737106	63737480	NK_67603	openGene2openGene	MS
immune	NK	rs2816316	chr1	192575665	rs2984920	ENSG00000116747	ENST00000469214	RO60	192575294	192576111	NK_8061	openGene2openGene	CEL
immune	NK	rs2104047	chr14	68285926	rs8008961	ENSG00000185650	ENST00000555997	ZFP36L1	68285659	68285929	NK_33279	ocr2openGene	ALG
immune	NK	rs11719975	chr3	18741605	rs9866257	ENSG00000228956	ENST00000628248	SATB1-AS1	18740425	18741783	NK_72573	ocr2openGene	MS
immune	NK	rs4899260	chr14	68816828	rs4899262	ENSG00000072121	ENST00000676620	ZFYVE26	68815810	68817003	NK_33324	ocr2openGene	CEL
immune	NK	rs7723899	chr5	96896636	rs200093446	ENSG00000164307	ENST00000507859	ERAP1	96895944	96896725	NK_88671	openGene2openGene	CRO
immune	NK	rs9469899	chr6	34792177	rs6457791	ENSG00000064999	ENST00000360359	ANKS1A	34791461	34792605	NK_94149	openGene2openGene	GD
immune	NK	rs3801810	chr7	26864711	rs17323934	ENSG00000122566	ENST00000678884	HNRNPA2B1	26863845	26865198	NK_100962	openGene2openGene	CRO
immune	NK	rs2816316	chr1	192575969	rs7535818	ENSG00000116747	ENST00000367446	RO60	192575294	192576111	NK_8061	openGene2openGene	CEL
immune	NK	rs3748817	chr1	2642639	rs9970196	ENSG00000157870	ENST00000474659	PRXL2B	2642413	2643446	NK_228	ocr2openGene	MS
immune	NK	rs3801810	chr7	26864042	rs73069539	ENSG00000122566	ENST00000678884	HNRNPA2B1	26863845	26865198	NK_100962	openGene2openGene	CRO
immune	NK	rs9611565	chr22	41381909	rs2234059	ENSG00000100412	ENST00000216254	ACO2	41381069	41382051	NK_70711	openGene2openGene	VIT
immune	NK	rs11059927	chr12	128792163	rs923077	ENSG00000139370	ENST00000535272	SLC15A4	128791946	128792178	NK_27745	ocr2openGene	SLE
immune	NK	rs8192917	chr14	24634208	rs2273844	ENSG00000100445	ENST00000556707	SDR39U1	24634076	24634782	NK_31910	openGene2openGene	VIT
immune	NK	rs7723899	chr5	96884962	rs71226974	ENSG00000164307	ENST00000507154	ERAP1	96884903	96885372	NK_88669	openGene2openGene	CRO
immune	NK	rs7723899	chr5	96884962	rs71226974	ENSG00000164307	ENST00000508227	ERAP1	96884903	96885372	NK_88669	openGene2openGene	CRO
immune	NK	rs12232003	chr12	53180847	rs59218377	ENSG00000123349	ENST00000677184	PFDN5	53179993	53181204	NK_24493	openGene2openGene	T1D
immune	NK	rs7723899	chr5	96884962	rs71226974	ENSG00000164307	ENST00000296754	ERAP1	96884903	96885372	NK_88669	openGene2openGene	CRO
immune	NK	rs425648	chr19	18089075	rs412744	ENSG00000254858	ENST00000532896	MPV17L2	18088903	18089448	NK_52120	ocr2openGene	SLE
immune	NK	rs7723899	chr5	96896636	rs200093446	ENSG00000164307	ENST00000503921	ERAP1	96895944	96896725	NK_88671	openGene2openGene	CRO
immune	NK	rs545979	chr18	54269165	rs3017302	ENSG00000166845	ENST00000382911	C18orf54	54268971	54270335	NK_49276	openGene2openGene	PSO
immune	NK	rs1516971	chr8	128555269	rs57593539	ENSG00000136997	ENST00000621592	MYC	128555076	128555426	NK_110365	ocr2openGene	RA
immune	NK	rs34840245	chr6	34656371	rs6900426	ENSG00000272288	ENST00000606496	ILRUN-AS1	34656130	34657068	NK_94139	ocr2openGene	SLE
immune	NK	rs12142199	chr1	1308516	rs61766198	ENSG00000160087	ENST00000477894	UBE2J2	1307732	1308772	NK_77	openGene2openGene	SLE
immune	NK	rs7723899	chr5	96896698	rs2548536	ENSG00000164307	ENST00000503921	ERAP1	96895944	96896725	NK_88671	openGene2openGene	CRO
immune	NK	rs1463485	chr17	75855710	rs1463485	ENSG00000161526	ENST00000577292	SAP30BP	75854985	75856182	NK_46836	openGene2openGene	SLE
immune	NK	rs3540	chr15	90479107	rs10083661	ENSG00000182511	ENST00000496379	FES	90478987	90479284	NK_38442	ocr2openGene	ALG
immune	NK	rs1385374	chr12	128792163	rs923077	ENSG00000139370	ENST00000266771	SLC15A4	128791946	128792178	NK_27745	ocr2openGene	SLE
immune	NK	rs7723899	chr5	96896582	rs2549785	ENSG00000164307	ENST00000507154	ERAP1	96895944	96896725	NK_88671	openGene2openGene	CRO
immune	NK	rs13153019	chr5	177357511	rs4075958	ENSG00000131188	ENST00000507881	PRR7	177357299	177358335	NK_92035	openGene2openGene	ALG
immune	NK	rs2017445	chr12	56041720	rs705705	ENSG00000257390	ENST00000546837	ENSG00000257390	56041540	56042419	NK_24706	openGene2openGene	VIT
immune	NK	rs7423529	chr2	191114452	rs4254532	ENSG00000115415	ENST00000673734	STAT1	191114347	191114954	NK_62187	ocr2openGene	T1D
immune	NK	rs425648	chr19	18089075	rs412744	ENSG00000105649	ENST00000515410	RAB3A	18088903	18089448	NK_52120	ocr2openGene	SLE
immune	NK	rs11714843	chr3	119498465	rs2280670	ENSG00000180353	ENST00000314583	HCLS1	119498104	119499026	NK_76079	openGene2openGene	JIA
immune	NK	rs1463485	chr17	75855710	rs1463485	ENSG00000161526	ENST00000293208	SAP30BP	75854985	75856182	NK_46836	openGene2openGene	SLE
immune	NK	rs4239702	chr20	46118343	rs1883832	ENSG00000124160	ENST00000290231	NCOA5	46117779	46118449	NK_66588	openGene2openGene	RA
immune	NK	rs2298428	chr22	21568075	rs140491	ENSG00000212102	ENST00000390813	MIR301B	21567499	21568467	NK_69501	openGene2openGene	CEL
immune	NK	rs7723899	chr5	96896641	rs56321917	ENSG00000164307	ENST00000508227	ERAP1	96895944	96896725	NK_88671	openGene2openGene	CRO
immune	NK	rs2304206	chr19	49677009	rs975484	ENSG00000090554	ENST00000596435	FLT3LG	49676612	49677451	NK_54039	openGene2openGene	VIT
immune	NK	rs1170436	chr16	68539384	rs1170444	ENSG00000135722	ENST00000518148	FBXL8	68538819	68539883	NK_41468	openGene2openGene	SLE
immune	NK	rs1170436	chr16	68540042	rs1182968	ENSG00000135722	ENST00000518148	FBXL8	68539977	68540307	NK_41469	openGene2openGene	SLE
immune	NK	rs2256814	chr20	63737253	rs1151623	ENSG00000197114	ENST00000472711	ZGPAT	63737106	63737480	NK_67603	openGene2openGene	MS
immune	NK	rs2017445	chr12	56041720	rs705705	ENSG00000123374	ENST00000354056	CDK2	56041540	56042419	NK_24706	openGene2openGene	VIT
immune	NK	rs17323934	chr7	26864711	rs17323934	ENSG00000078399	ENST00000343483	HOXA9	26863845	26865198	NK_100962	openGene2openGene	T1D
immune	NK	rs7595717	chr2	68371771	rs17035375	ENSG00000115946	ENST00000430742	PNO1	68371636	68371942	NK_57600	ocr2openGene	MS
immune	NK	rs73081554	chr3	58332750	rs185407974	ENSG00000163686	ENST00000485900	ABHD6	58332586	58333807	NK_74338	openGene2openGene	RA
immune	NK	rs6732565	chr2	110858564	rs1533299	ENSG00000153094	ENST00000337565	BCL2L11	110858288	110858791	NK_59189	ocr2openGene	RA
immune	NK	rs78865465	chr12	55974117	rs75639074	ENSG00000135424	ENST00000556273	ITGA7	55973490	55974211	NK_24697	openGene2openGene	T1D
immune	NK	rs2017445	chr12	56041628	rs705704	ENSG00000123374	ENST00000354056	CDK2	56041540	56042419	NK_24706	openGene2openGene	VIT
immune	NK	rs227163	chr1	7898988	rs227160	ENSG00000116288	ENST00000493373	PARK7	7898939	7899332	NK_643	ocr2openGene	RA
immune	NK	rs112006329	chr11	613757	rs59115876	ENSG00000177595	ENST00000534649	PIDD1	613567	613770	NK_16534	openGene2openGene	SLE
immune	NK	rs2188962	chr5	132466255	rs2522057	ENSG00000125347	ENST00000679500	IRF1	132466219	132467150	NK_89998	ocr2openGene	CRO
immune	NK	rs8042861	chr15	90529921	rs111742752	ENSG00000140553	ENST00000556482	UNC45A	90529358	90530763	NK_38446	openGene2openGene	MS
immune	NK	rs60946162	chr3	188403475	rs12639588	ENSG00000285938	ENST00000648485	ENSG00000285938	188403465	188403739	NK_78799	ocr2openGene	ALG
immune	NK	rs9611565	chr22	41381311	rs2234053	ENSG00000100372	ENST00000420970	SLC25A17	41381069	41382051	NK_70711	openGene2openGene	VIT
immune	NK	rs1056198	chr20	49937166	rs6125825	ENSG00000124228	ENST00000484427	DDX27	49935985	49937181	NK_66811	openGene2openGene	PSO
immune	NK	rs146029108	chr9	136363451	rs140876101	ENSG00000148399	ENST00000476303	DPH7	136363069	136364105	NK_115738	openGene2openGene	CRO
immune	NK	rs8042861	chr15	90529921	rs111742752	ENSG00000196547	ENST00000558640	MAN2A2	90529358	90530763	NK_38446	openGene2openGene	MS
immune	NK	rs8042861	chr15	90529758	rs113942266	ENSG00000140575	ENST00000560418	IQGAP1	90529358	90530763	NK_38446	openGene2openGene	MS
immune	NK	rs11714843	chr3	119508400	rs4688011	ENSG00000176142	ENST00000486159	TMEM39A	119508226	119508810	NK_76080	ocr2openGene	JIA
immune	NK	rs12445568	chr16	31033576	rs12445650	ENSG00000188603	ENST00000567804	CLN3	31032705	31034167	NK_40545	openGene2openGene	PSO
immune	NK	rs146029108	chr9	136363451	rs140876101	ENSG00000165684	ENST00000682081	SNAPC4	136363069	136364105	NK_115738	openGene2openGene	CRO
immune	NK	rs9611565	chr22	41381909	rs2234059	ENSG00000100372	ENST00000434193	SLC25A17	41381069	41382051	NK_70711	openGene2openGene	VIT
immune	NK	rs7187776	chr16	28880144	rs8055138	ENSG00000168488	ENST00000568266	ATXN2L	28879622	28880507	NK_40343	openGene2openGene	T1D
immune	NK	rs1887428	chr9	4984530	rs1887428	ENSG00000147853	ENST00000359883	AK3	4984363	4985756	NK_111470	openGene2openGene	IBD
immune	NK	rs773125	chr12	56042145	rs1131017	ENSG00000135404	ENST00000420846	CD63	56041540	56042419	NK_24706	openGene2openGene	RA
immune	NK	rs7723899	chr5	96896541	rs200833468	ENSG00000200884	ENST00000364014	Y_RNA	96895944	96896725	NK_88671	openGene2openGene	CRO
immune	NK	rs78865465	chr12	55974117	rs75639074	ENSG00000135437	ENST00000547072	RDH5	55973490	55974211	NK_24697	openGene2openGene	T1D
immune	NK	rs146029108	chr9	136363451	rs140876101	ENSG00000165724	ENST00000471957	ZMYND19	136363069	136364105	NK_115738	openGene2openGene	CRO
immune	NK	rs694739	chr11	64340005	rs479777	ENSG00000149761	ENST00000543358	NUDT22	64339982	64340943	NK_19002	openGene2openGene	MS
immune	NK	rs17849502	chr1	183471396	rs41272536	ENSG00000116667	ENST00000235307	C1orf21	183471022	183471602	NK_7798	openGene2openGene	SLE
immune	NK	rs7130753	chr11	111602364	rs59921976	ENSG00000137713	ENST00000531373	PPP2R1B	111601850	111603215	NK_20833	openGene2openGene	ALG
immune	NK	rs7423529	chr2	191126506	rs4853544	ENSG00000115415	ENST00000409465	STAT1	191126383	191126947	NK_62191	ocr2openGene	T1D
immune	NK	rs5758343	chr22	41413633	rs202635	ENSG00000196419	ENST00000405506	XRCC6	41412973	41414448	NK_70714	ocr2openGene	ALG
immune	NK	rs5758343	chr22	41381879	rs2234058	ENSG00000196419	ENST00000428575	XRCC6	41381069	41382051	NK_70711	openGene2openGene	ALG
immune	NK	rs2066819	chr12	56334474	chr12:56334474:GA:G	ENSG00000170515	ENST00000551061	PA2G4	56333337	56334491	NK_24732	openGene2openGene	PSO
immune	NK	rs2910686	chr5	96983903	rs10476696	ENSG00000164308	ENST00000513084	ERAP2	96983661	96984007	NK_88686	ocr2openGene	PSO
immune	NK	rs4794058	chr17	47659909	rs4264433	ENSG00000264920	ENST00000691236	SP2-DT	47659809	47660540	NK_45368	openGene2openGene	MS
immune	NK	rs2017445	chr12	56041628	rs705704	ENSG00000111540	ENST00000548068	RAB5B	56041540	56042419	NK_24706	openGene2openGene	VIT
immune	NK	rs12445568	chr16	31033362	rs58726213	ENSG00000168488	ENST00000564656	ATXN2L	31032705	31034167	NK_40545	openGene2openGene	PSO
immune	NK	rs5743618	chr4	38804475	rs5743562	ENSG00000249207	ENST00000654813	ENSG00000249207	38803998	38805325	NK_80699	openGene2openGene	ALG
immune	NK	rs8107548	chr19	49388057	rs10411630	ENSG00000104872	ENST00000597577	PIH1D1	49387918	49388313	NK_53988	openGene2openGene	MS
immune	NK	rs13205210	chr6	34887971	rs1051115	ENSG00000137309	ENST00000447654	HMGA1	34887702	34888869	NK_94151	openGene2openGene	SLE
immune	NK	rs7512552	chr1	150487216	rs3840449	ENSG00000143418	ENST00000421609	CERS2	150486974	150487687	NK_6233	openGene2openGene	ECZ
immune	NK	rs60131261	chr6	29966303	rs6935024	ENSG00000285799	ENST00000647952	ENSG00000285799	29966051	29966314	NK_93749	ocr2openGene	VIT
immune	NK	rs7512552	chr1	150487216	rs3840449	ENSG00000143418	ENST00000271688	CERS2	150486974	150487687	NK_6233	openGene2openGene	ECZ
immune	NK	rs28449958	chr16	28864161	rs7193733	ENSG00000177548	ENST00000566762	RABEP2	28863157	28864186	NK_40341	openGene2openGene	IBD
immune	NK	rs10200159	chr2	55618001	rs34380337	ENSG00000068912	ENST00000688464	ERLEC1	55617006	55618081	NK_57188	openGene2openGene	VIT
immune	NK	rs79157249	chr11	118926569	rs74584888	ENSG00000137700	ENST00000532888	SLC37A4	118926240	118926634	NK_21266	openGene2openGene	CRO
immune	NK	rs17323934	chr7	26865151	rs73069540	ENSG00000122566	ENST00000678697	HNRNPA2B1	26863845	26865198	NK_100962	openGene2openGene	T1D
immune	NK	rs112006329	chr11	575800	rs34793529	ENSG00000177542	ENST00000531534	SLC25A22	575640	576778	NK_16528	openGene2openGene	SLE
immune	NK	rs1250563	chr10	79286696	rs1250566	ENSG00000108179	ENST00000472580	PPIF	79286138	79287025	NK_13985	ocr2openGene	CRO
immune	NK	rs7423529	chr2	191126916	rs4261749	ENSG00000115415	ENST00000673859	STAT1	191126383	191126947	NK_62191	ocr2openGene	T1D
immune	NK	rs11246217	chr11	575800	rs34793529	ENSG00000177542	ENST00000532459	SLC25A22	575640	576778	NK_16528	openGene2openGene	SLE
immune	NK	rs7204270	chr16	30183519	rs930392	ENSG00000179958	ENST00000565758	DCTPP1	30183202	30183692	NK_40454	openGene2openGene	MS
immune	NK	rs2988277	chr1	167455687	rs2949661	ENSG00000198821	ENST00000483825	CD247	167454808	167456390	NK_7160	openGene2openGene	ALG
immune	NK	rs2304206	chr19	49677009	rs975484	ENSG00000104870	ENST00000426395	FCGRT	49676612	49677451	NK_54039	openGene2openGene	VIT
immune	NK	rs1036207	chr5	142145415	rs249642	ENSG00000236714	ENST00000659517	LINC01844	142145271	142145825	NK_90576	openGene2openGene	MS
immune	NK	rs12142199	chr1	1308516	rs61766198	ENSG00000175756	ENST00000338338	AURKAIP1	1307732	1308772	NK_77	openGene2openGene	SLE
immune	NK	rs112006329	chr11	575800	rs34793529	ENSG00000247095	ENST00000665964	MIR210HG	575640	576778	NK_16528	openGene2openGene	SLE
immune	NK	rs10068717	chr5	142109462	rs6580223	ENSG00000145819	ENST00000378013	ARHGAP26	142108358	142109652	NK_90573	openGene2openGene	ALG
immune	NK	rs9926533	chr16	31063854	rs2303223	ENSG00000176723	ENST00000564218	ZNF843	31063546	31064712	NK_40547	openGene2openGene	SLE
immune	NK	rs533646	chr11	118689860	rs4938529	ENSG00000118181	ENST00000527791	RPS25	118689822	118690445	NK_21228	openGene2openGene	MS
immune	NK	rs694739	chr11	64285685	rs887314	ENSG00000149743	ENST00000542040	TRPT1	64284995	64285961	NK_18995	openGene2openGene	MS
immune	NK	rs533646	chr11	118689861	rs4938530	ENSG00000118181	ENST00000527791	RPS25	118689822	118690445	NK_21228	openGene2openGene	MS
immune	NK	rs4810485	chr20	46118343	rs1883832	ENSG00000273828	ENST00000651935	ENSG00000273828	46117779	46118449	NK_66588	openGene2openGene	MS
immune	NK	rs149010539	chr3	49673997	chr3:49711430	ENSG00000178035	ENST00000678001	IMPDH2	49673493	49674697	NK_73900	openGene2openGene	CRO
immune	NK	rs149010539	chr3	49673997	chr3:49711430	ENSG00000178035	ENST00000677010	IMPDH2	49673493	49674697	NK_73900	openGene2openGene	CRO
immune	NK	rs1877030	chr17	39244798	rs11078895	ENSG00000108298	ENST00000678189	RPL19	39244361	39245228	NK_44764	openGene2openGene	RA
immune	NK	rs7187776	chr16	28824359	rs149808056	ENSG00000174943	ENST00000568721	KCTD13	28822507	28824662	NK_40338	openGene2openGene	T1D
immune	NK	rs7423529	chr2	191126506	rs4853544	ENSG00000115415	ENST00000674081	STAT1	191126383	191126947	NK_62191	ocr2openGene	T1D
immune	NK	rs2732549	chr11	35067136	rs2732547	ENSG00000026508	ENST00000415148	CD44	35066783	35067697	NK_18019	openGene2openGene	SLE
immune	NK	rs2304206	chr19	49665763	rs2304204	ENSG00000126457	ENST00000610806	PRMT1	49665320	49666271	NK_54037	openGene2openGene	VIT
immune	NK	rs2304206	chr19	49665614	rs2304206	ENSG00000126457	ENST00000391851	PRMT1	49665320	49666271	NK_54037	openGene2openGene	VIT
immune	NK	rs28449958	chr16	28822933	rs201131521	ENSG00000261840	ENST00000686453	ENSG00000261840	28822507	28824662	NK_40338	openGene2openGene	IBD
immune	NK	rs10876864	chr12	56042145	rs1131017	ENSG00000229117	ENST00000358888	RPL41	56041540	56042419	NK_24706	openGene2openGene	ALG
immune	NK	rs12065145	chr1	172659378	rs559795993	ENSG00000234741	ENST00000458220	GAS5	172658797	172659566	NK_7429	openGene2openGene	SLE
immune	NK	rs3801810	chr7	26864711	rs17323934	ENSG00000253293	ENST00000283921	HOXA10	26863845	26865198	NK_100962	openGene2openGene	CRO
immune	NK	rs1194	chr6	35260055	rs4713844	ENSG00000124614	ENST00000648437	RPS10	35258933	35260274	NK_94168	openGene2openGene	SLE
immune	NK	rs10174949	chr2	8303673	rs10178845	ENSG00000235092	ENST00000418957	ID2-AS1	8303294	8303899	NK_55218	ocr2openGene	ALG
immune	NK	rs13205210	chr6	34887971	rs1051115	ENSG00000124614	ENST00000464218	RPS10	34887702	34888869	NK_94151	openGene2openGene	SLE
immune	NK	rs4755450	chr11	36354471	rs10501149	ENSG00000135362	ENST00000532578	PRR5L	36354434	36354753	NK_18093	ocr2openGene	MS
immune	NK	rs33993564	chr5	150846598	rs112483869	ENSG00000086589	ENST00000521594	RBM22	150846237	150847424	NK_91057	openGene2openGene	IBD
immune	NK	rs3801810	chr7	26858021	rs3801805	ENSG00000122566	ENST00000679124	HNRNPA2B1	26857423	26859077	NK_100961	openGene2openGene	CRO
immune	NK	rs3801810	chr7	26858021	rs3801805	ENSG00000122566	ENST00000678779	HNRNPA2B1	26857423	26859077	NK_100961	openGene2openGene	CRO
immune	NK	rs12463658	chr2	191092969	rs11693480	ENSG00000280083	ENST00000623836	ENSG00000280083	191092943	191093255	NK_62184	ocr2openGene	CRO
immune	NK	rs533646	chr11	118700210	rs642224	ENSG00000118181	ENST00000524864	RPS25	118699504	118700530	NK_21230	openGene2openGene	MS
immune	NK	rs3825568	chr14	68793846	rs12889006	ENSG00000100554	ENST00000555474	ATP6V1D	68793784	68793988	NK_33318	openGene2openGene	JIA
immune	NK	rs10068717	chr5	142145740	rs249641	ENSG00000113578	ENST00000441680	FGF1	142145271	142145825	NK_90576	ocr2openGene	ALG
immune	NK	rs12445568	chr16	31010559	rs140820592	ENSG00000099365	ENST00000566211	STX1B	31010418	31010891	NK_40542	openGene2openGene	PSO
immune	NK	rs11714843	chr3	119498465	rs2280670	ENSG00000241155	ENST00000466292	ARHGAP31-AS1	119498104	119499026	NK_76079	openGene2openGene	JIA
immune	NK	rs2236262	chr14	68794755	rs2236262	ENSG00000072121	ENST00000553399	ZFYVE26	68794080	68794788	NK_33319	openGene2openGene	MS
immune	NK	rs12445568	chr16	31033362	rs58726213	ENSG00000149930	ENST00000279394	TAOK2	31032705	31034167	NK_40545	openGene2openGene	PSO
immune	NK	rs10068717	chr5	142145740	rs249641	ENSG00000113578	ENST00000489937	FGF1	142145271	142145825	NK_90576	ocr2openGene	ALG
immune	NK	rs4690229	chr4	986676	rs4690220	ENSG00000185619	ENST00000440452	PCGF3	986574	987577	NK_79299	openGene2openGene	SLE
immune	NK	rs7423529	chr2	191126939	rs4602251	ENSG00000115415	ENST00000673885	STAT1	191126383	191126947	NK_62191	ocr2openGene	T1D
immune	NK	rs6427553	chr1	160877274	rs17387157	ENSG00000228863	ENST00000627799	ENSG00000228863	160877205	160877485	NK_6905	ocr2openGene	UC
immune	NK	rs17323934	chr7	26858021	rs3801805	ENSG00000122566	ENST00000354667	HNRNPA2B1	26857423	26859077	NK_100961	openGene2openGene	T1D
immune	NK	rs2236262	chr14	68793846	rs12889006	ENSG00000072121	ENST00000347230	ZFYVE26	68793784	68793988	NK_33318	openGene2openGene	MS
immune	NK	rs4686953	chr3	188390854	rs56046601	ENSG00000113916	ENST00000480458	BCL6	188390783	188390961	NK_78796	ocr2openGene	MS
immune	NK	rs3197999	chr3	48685869	rs6792510	ENSG00000228350	ENST00000421275	LINC02585	48685522	48686502	NK_73831	openGene2openGene	IBD
immune	NK	rs2910686	chr5	96936824	rs3842058	ENSG00000153922	ENST00000614616	CHD1	96936782	96936948	NK_88676	openGene2openGene	PSO
immune	NK	rs2017445	chr12	55996852	rs59877680	ENSG00000135482	ENST00000549973	ZC3H10	55996794	55997761	NK_24700	openGene2openGene	VIT
immune	NK	rs36014129	chr6	26021644	rs41266779	ENSG00000225595	ENST00000440244	LINC01623	26020258	26022081	NK_93468	openGene2openGene	SLE
immune	NK	rs12065145	chr1	172659378	rs559795993	ENSG00000234741	ENST00000692671	GAS5	172658797	172659566	NK_7429	openGene2openGene	SLE
immune	NK	rs36014129	chr6	26044636	rs35506517	ENSG00000185130	ENST00000377401	H2BC13	26044423	26044658	NK_93475	openGene2openGene	SLE
immune	NK	rs2236262	chr14	68793846	rs12889006	ENSG00000134001	ENST00000256383	EIF2S1	68793784	68793988	NK_33318	openGene2openGene	MS
immune	NK	rs34835	chr16	28554346	rs7191618	ENSG00000184730	ENST00000564831	APOBR	28553759	28554614	NK_40329	openGene2openGene	T1D
immune	NK	rs112006329	chr11	613757	rs59115876	ENSG00000142082	ENST00000525237	SIRT3	613567	613770	NK_16534	openGene2openGene	SLE
immune	NK	rs7204270	chr16	30186830	rs1132812	ENSG00000261840	ENST00000662983	ENSG00000261840	30186513	30187592	NK_40458	openGene2openGene	MS
immune	NK	rs34840245	chr6	34757701	rs7743724	ENSG00000234127	ENST00000416596	TRIM26	34756520	34757833	NK_94148	openGene2openGene	SLE
immune	NK	rs2066819	chr12	56267121	rs60542959	ENSG00000182796	ENST00000636790	TMEM198B	56266576	56267591	NK_24729	openGene2openGene	PSO
immune	NK	rs2017445	chr12	55996852	rs59877680	ENSG00000135437	ENST00000548082	RDH5	55996794	55997761	NK_24700	openGene2openGene	VIT
immune	NK	rs3802214	chr8	140596890	rs4961271	ENSG00000167632	ENST00000648948	TRAPPC9	140596673	140597450	NK_110812	ocr2openGene	T1D
immune	NK	rs11755393	chr6	34792385	rs7769961	ENSG00000234127	ENST00000487829	TRIM26	34791461	34792605	NK_94149	openGene2openGene	SLE
immune	NK	rs33993564	chr5	150846701	rs61270113	ENSG00000086589	ENST00000518917	RBM22	150846237	150847424	NK_91057	openGene2openGene	IBD
immune	NK	rs2017445	chr12	55996852	rs59877680	ENSG00000135437	ENST00000547301	RDH5	55996794	55997761	NK_24700	openGene2openGene	VIT
immune	NK	rs3801810	chr7	26858021	rs3801805	ENSG00000122566	ENST00000679123	HNRNPA2B1	26857423	26859077	NK_100961	openGene2openGene	CRO
immune	NK	rs921650	chr17	39864166	rs1453559	ENSG00000141738	ENST00000577695	GRB7	39863801	39864579	NK_44819	openGene2openGene	ALG
immune	NK	rs2017445	chr12	55996852	rs59877680	ENSG00000135437	ENST00000548123	RDH5	55996794	55997761	NK_24700	openGene2openGene	VIT
immune	NK	rs3801810	chr7	26858021	rs3801805	ENSG00000122566	ENST00000678998	HNRNPA2B1	26857423	26859077	NK_100961	openGene2openGene	CRO
immune	NK	rs2233424	chr6	44265240	rs2233433	ENSG00000112715	ENST00000523873	VEGFA	44264926	44265909	NK_94823	openGene2openGene	RA
immune	NK	rs2283792	chr22	21832804	rs9610375	ENSG00000100027	ENST00000403503	YPEL1	21832144	21833202	NK_69540	ocr2openGene	MS
immune	NK	rs2017445	chr12	56041720	rs705705	ENSG00000135437	ENST00000551444	RDH5	56041540	56042419	NK_24706	openGene2openGene	VIT
immune	NK	rs3801810	chr7	26857820	rs3801807	ENSG00000122566	ENST00000677339	HNRNPA2B1	26857423	26859077	NK_100961	openGene2openGene	CRO
immune	NK	rs3801810	chr7	26858021	rs3801805	ENSG00000122566	ENST00000677339	HNRNPA2B1	26857423	26859077	NK_100961	openGene2openGene	CRO
immune	NK	rs3197999	chr3	49171432	rs4955420	ENSG00000198218	ENST00000424300	QRICH1	49171061	49171831	NK_73867	openGene2openGene	IBD
immune	NK	rs12087340	chr1	85276474	rs1060843	ENSG00000153898	ENST00000370608	MCOLN2	85276097	85277113	NK_4379	openGene2openGene	MS
immune	NK	rs12087340	chr1	85276285	rs12562182	ENSG00000153898	ENST00000463065	MCOLN2	85276097	85277113	NK_4379	openGene2openGene	MS
immune	NK	rs36016881	chr1	7961680	rs17523802	ENSG00000229716	ENST00000436229	RPL23AP19	7961080	7962031	NK_655	openGene2openGene	IBD
immune	NK	rs12727642	chr1	7961680	rs17523802	ENSG00000229716	ENST00000436229	RPL23AP19	7961080	7962031	NK_655	openGene2openGene	CEL
immune	NK	rs1920296	chr3	121835005	rs72421117	ENSG00000173230	ENST00000695011	GOLGB1	121834604	121835771	NK_76153	openGene2openGene	MS
immune	NK	rs10790268	chr11	118790689	rs57494551	ENSG00000137700	ENST00000524428	SLC37A4	118790201	118791544	NK_21240	openGene2openGene	RA
immune	NK	rs9926533	chr16	30958165	rs11643872	ENSG00000099364	ENST00000562798	FBXL19	30957462	30958419	NK_40538	openGene2openGene	SLE
immune	NK	rs7187776	chr16	28864161	rs7193733	ENSG00000213658	ENST00000454369	LAT	28863157	28864186	NK_40341	openGene2openGene	T1D
immune	NK	rs8042861	chr15	90388225	rs2589941	ENSG00000140577	ENST00000686240	CRTC3	90387756	90388813	NK_38428	openGene2openGene	MS
immune	NK	rs2233278	chr5	151087129	rs8177833	ENSG00000070814	ENST00000643257	TCOF1	151086894	151087512	NK_91068	openGene2openGene	PSO
immune	NK	rs444210	chr6	166959490	rs2149092	ENSG00000285730	ENST00000649589	ENSG00000285730	166959328	166959568	NK_99257	ocr2openGene	CRO
immune	NK	rs10985070	chr9	120928959	rs1930785	ENSG00000119397	ENST00000688832	CNTRL	120928680	120929396	NK_114590	openGene2openGene	RA
immune	NK	rs7120737	chr11	47565510	rs11039300	ENSG00000213619	ENST00000531351	NDUFS3	47565028	47566169	NK_18506	openGene2openGene	MS
immune	NK	rs9926533	chr16	31106092	rs2032915	ENSG00000089280	ENST00000566605	FUS	31105681	31106133	NK_40554	openGene2openGene	SLE
immune	NK	rs17035378	chr2	68371771	rs17035375	ENSG00000203395	ENST00000366218	ENSG00000203395	68371636	68371942	NK_57600	ocr2openGene	CEL
immune	NK	rs28449958	chr16	28863801	rs7198606	ENSG00000213658	ENST00000562701	LAT	28863157	28864186	NK_40341	openGene2openGene	IBD
immune	NK	rs10200159	chr2	55617974	rs10200159	ENSG00000115239	ENST00000394717	ASB3	55617006	55618081	NK_57188	openGene2openGene	VIT
immune	NK	rs12445568	chr16	31033576	rs12445650	ENSG00000156886	ENST00000567308	ITGAD	31032705	31034167	NK_40545	openGene2openGene	PSO
immune	NK	rs4239702	chr20	46118343	rs1883832	ENSG00000101457	ENST00000435014	DNTTIP1	46117779	46118449	NK_66588	openGene2openGene	RA
immune	NK	rs10985070	chr9	120925627	rs1930782	ENSG00000119397	ENST00000373855	CNTRL	120925551	120926475	NK_114589	openGene2openGene	RA
immune	NK	rs10985070	chr9	120928959	rs1930785	ENSG00000119397	ENST00000373865	CNTRL	120928680	120929396	NK_114590	openGene2openGene	RA
immune	NK	rs7512552	chr1	150487216	rs3840449	ENSG00000143420	ENST00000503241	ENSA	150486974	150487687	NK_6233	openGene2openGene	ECZ
immune	NK	rs11590283	chr1	1308516	rs61766198	ENSG00000078808	ENST00000403997	SDF4	1307732	1308772	NK_77	openGene2openGene	SLE
immune	NK	rs533646	chr11	118689861	rs4938530	ENSG00000239726	ENST00000471754	RN7SL688P	118689822	118690445	NK_21228	openGene2openGene	MS
immune	NK	rs9355260	chr6	159107222	rs7772013	ENSG00000271913	ENST00000643132	TAGAP-AS1	159106721	159107270	NK_98882	openGene2openGene	MS
immune	NK	rs1701704	chr12	55996852	rs705702	ENSG00000065361	ENST00000550869	ERBB3	55996794	55997761	NK_24700	openGene2openGene	T1D
immune	NK	rs17323934	chr7	26858021	rs3801805	ENSG00000122566	ENST00000679124	HNRNPA2B1	26857423	26859077	NK_100961	openGene2openGene	T1D
immune	NK	rs1701704	chr12	55996580	rs772920	ENSG00000273890	ENST00000615146	ENSG00000273890	55996183	55996690	NK_24699	openGene2openGene	T1D
immune	NK	rs9926533	chr16	31106068	rs56314408	ENSG00000255439	ENST00000532364	ENSG00000255439	31105681	31106133	NK_40554	openGene2openGene	SLE
immune	NK	rs12946510	chr17	39813896	rs9909593	ENSG00000141741	ENST00000577810	MIEN1	39813431	39814141	NK_44814	ocr2openGene	MS
immune	NK	rs11714843	chr3	119498465	rs2280670	ENSG00000163428	ENST00000295628	LRRC58	119498104	119499026	NK_76079	openGene2openGene	JIA
immune	NK	rs9611565	chr22	41413899	rs132919	ENSG00000100412	ENST00000676714	ACO2	41412973	41414448	NK_70714	ocr2openGene	VIT
immune	NK	rs444210	chr6	166959490	rs2149092	ENSG00000213066	ENST00000366847	CEP43	166959328	166959568	NK_99257	ocr2openGene	CRO
immune	NK	rs9611565	chr22	41381311	rs2234053	ENSG00000100413	ENST00000396504	POLR3H	41381069	41382051	NK_70711	openGene2openGene	VIT
immune	NK	rs1048990	chr14	35292469	rs1048990	ENSG00000092020	ENST00000554899	PPP2R3C	35291915	35292846	NK_32108	openGene2openGene	ALG
immune	NK	rs7132277	chr12	123364549	rs7485502	ENSG00000111361	ENST00000534960	EIF2B1	123364418	123364637	NK_27532	openGene2openGene	MS
immune	NK	rs33993564	chr5	150846862	rs10051804	ENSG00000132912	ENST00000424236	DCTN4	150846237	150847424	NK_91057	openGene2openGene	IBD
immune	NK	rs12232003	chr12	53180847	rs59218377	ENSG00000185591	ENST00000548560	SP1	53179993	53181204	NK_24493	openGene2openGene	T1D
immune	NK	rs3749833	chr5	132449486	rs10036896	ENSG00000238160	ENST00000422204	LINC02863	132449339	132449633	NK_89992	openGene2openGene	ALG
immune	NK	rs3197999	chr3	50515725	rs35694819	ENSG00000202322	ENST00000365452	RNA5SP131	50515636	50516014	NK_73989	ocr2openGene	IBD
immune	NK	rs11590283	chr1	1308516	rs61766198	ENSG00000127054	ENST00000526797	INTS11	1307732	1308772	NK_77	openGene2openGene	SLE
immune	NK	rs80262450	chr18	12775592	rs2847260	ENSG00000085415	ENST00000589446	SEH1L	12774978	12776283	NK_48005	openGene2openGene	IBD
immune	NK	rs13153019	chr5	177357511	rs4075958	ENSG00000183258	ENST00000652623	DDX41	177357299	177358335	NK_92035	openGene2openGene	ALG
immune	NK	rs34840245	chr6	34757701	rs7743724	ENSG00000196821	ENST00000374023	ILRUN	34756520	34757833	NK_94148	openGene2openGene	SLE
immune	NK	rs7187776	chr16	28863801	rs7198606	ENSG00000177548	ENST00000564579	RABEP2	28863157	28864186	NK_40341	openGene2openGene	T1D
immune	NK	rs17323934	chr7	26857820	rs3801807	ENSG00000254369	ENST00000524304	HOXA-AS3	26857423	26859077	NK_100961	openGene2openGene	T1D
immune	NK	rs3122605	chr1	206766559	rs3024505	ENSG00000162894	ENST00000442471	FCMR	206766317	206766804	NK_8905	openGene2openGene	SLE
immune	NK	rs10936599	chr3	169764547	rs2293607	ENSG00000136603	ENST00000259119	SKIL	169764303	169765393	NK_78000	openGene2openGene	CEL
immune	NK	rs2233278	chr5	151098662	rs76462670	ENSG00000164587	ENST00000519690	RPS14	151098099	151098746	NK_91072	ocr2openGene	PSO
immune	NK	rs7187776	chr16	28824359	rs149808056	ENSG00000247735	ENST00000450909	KCTD13-DT	28822507	28824662	NK_40338	openGene2openGene	T1D
immune	NK	rs35164067	chr19	10436550	rs12983921	ENSG00000266978	ENST00000592893	ENSG00000266978	10436449	10436725	NK_51378	ocr2openGene	AS
immune	NK	rs13153019	chr5	177357611	rs4075959	ENSG00000169228	ENST00000303270	RAB24	177357299	177358335	NK_92035	openGene2openGene	ALG
immune	NK	rs60131261	chr6	29965088	rs9357088	ENSG00000230795	ENST00000430151	HLA-K	29964778	29965787	NK_93748	ocr2openGene	VIT
immune	NK	rs7301381	chr12	8989701	rs1805723	ENSG00000256594	ENST00000545363	ENSG00000256594	8989493	8989805	NK_22808	openGene2openGene	T1D
immune	NK	rs8042861	chr15	90388131	rs2589940	ENSG00000182511	ENST00000481665	FES	90387756	90388813	NK_38428	openGene2openGene	MS
immune	NK	rs4690229	chr4	973551	rs113075206	ENSG00000272927	ENST00000609172	ENSG00000272927	972986	973941	NK_79297	openGene2openGene	SLE
immune	NK	rs11065898	chr12	111599722	rs10849962	ENSG00000174437	ENST00000308664	ATP2A2	111598972	111600111	NK_26967	openGene2openGene	AS
immune	NK	rs11065898	chr12	111599722	rs10849962	ENSG00000174437	ENST00000377685	ATP2A2	111598972	111600111	NK_26967	openGene2openGene	AS
immune	NK	rs12720356	chr19	10380329	rs2304257	ENSG00000274425	ENST00000612689	ENSG00000274425	10380322	10381064	NK_51360	openGene2openGene	T1D
immune	NK	rs7723899	chr5	96896698	rs2548536	ENSG00000248489	ENST00000513175	CHD1-DT	96895944	96896725	NK_88671	openGene2openGene	CRO
immune	NK	rs7187776	chr16	28846324	rs7187776	ENSG00000169682	ENST00000568388	SPNS1	28846066	28847064	NK_40340	openGene2openGene	T1D
immune	NK	rs574384	chr1	35641909	rs676614	ENSG00000163875	ENST00000475828	MEAF6	35641076	35642248	NK_2514	openGene2openGene	T1D
immune	NK	rs2910686	chr5	96983903	rs10476696	ENSG00000247121	ENST00000502262	ENSG00000247121	96983661	96984007	NK_88686	ocr2openGene	PSO
immune	NK	rs9611565	chr22	41413899	rs132919	ENSG00000100412	ENST00000677532	ACO2	41412973	41414448	NK_70714	ocr2openGene	VIT
immune	NK	rs10036748	chr5	151081488	rs960709	ENSG00000164587	ENST00000518139	RPS14	151080385	151081544	NK_91067	openGene2openGene	SLE
immune	NK	rs2790159	chr10	58267855	rs2993833	ENSG00000108064	ENST00000395377	TFAM	58267629	58268428	NK_13039	openGene2openGene	CRO
immune	NK	rs444210	chr6	166957483	rs2149083	ENSG00000060762	ENST00000475708	MPC1	166956014	166957548	NK_99256	openGene2openGene	CRO
immune	NK	rs6889239	chr5	151081488	rs960709	ENSG00000164587	ENST00000642507	RPS14	151080385	151081544	NK_91067	openGene2openGene	SLE
immune	NK	rs7679	chr20	45934368	rs1057208	ENSG00000101473	ENST00000484783	ACOT8	45934190	45934392	NK_66562	openGene2openGene	SLE
immune	NK	rs4917014	chr7	50267214	rs11185603	ENSG00000231681	ENST00000457592	ENSG00000231681	50266853	50267523	NK_102048	openGene2openGene	SLE
immune	NK	rs1170436	chr16	68539161	rs1170445	ENSG00000168807	ENST00000467311	SNTB2	68538819	68539883	NK_41468	openGene2openGene	SLE
immune	NK	rs663743	chr11	64340263	rs663743	ENSG00000173113	ENST00000537918	TRMT112	64339982	64340943	NK_19002	openGene2openGene	T1D
immune	NK	rs1170436	chr16	68539384	rs1170444	ENSG00000168807	ENST00000467311	SNTB2	68538819	68539883	NK_41468	openGene2openGene	SLE
immune	NK	rs2910686	chr5	96983903	rs10476696	ENSG00000247121	ENST00000669694	ENSG00000247121	96983661	96984007	NK_88686	ocr2openGene	PSO
immune	NK	rs9355260	chr6	159107100	rs7748054	ENSG00000203711	ENST00000650421	LINC02901	159106721	159107270	NK_98882	openGene2openGene	MS
immune	NK	rs9355260	chr6	159104207	rs55966014	ENSG00000203711	ENST00000666927	LINC02901	159104132	159104421	NK_98881	openGene2openGene	MS
immune	NK	rs793108	chr10	31133742	rs3839909	ENSG00000237036	ENST00000659795	ZEB1-AS1	31133534	31134803	NK_12203	ocr2openGene	MS
immune	NK	rs149010539	chr3	49673997	chr3:49711430	ENSG00000172053	ENST00000636018	QARS1	49673493	49674697	NK_73900	openGene2openGene	CRO
immune	NK	rs149010539	chr3	49673997	chr3:49711430	ENSG00000172053	ENST00000418549	QARS1	49673493	49674697	NK_73900	openGene2openGene	CRO
immune	NK	rs17849501	chr1	183471396	rs41272536	ENSG00000260360	ENST00000567904	ENSG00000260360	183471022	183471602	NK_7798	openGene2openGene	SLE
immune	NK	rs36014129	chr6	26199675	rs34961555	ENSG00000220875	ENST00000404612	H3C9P	26198826	26200159	NK_93493	openGene2openGene	SLE
immune	NK	rs8079075	chr17	39767518	rs112771360	ENSG00000161405	ENST00000583368	IKZF3	39767009	39767564	NK_44801	ocr2openGene	SLE
immune	NK	rs533646	chr11	118699972	rs11371881	ENSG00000186166	ENST00000532132	CENATAC	118699504	118700530	NK_21230	openGene2openGene	MS
immune	NK	rs27293	chr5	97022983	rs27295	ENSG00000164307	ENST00000296754	ERAP1	97022724	97023212	NK_88692	ocr2openGene	JIA
immune	NK	rs2910686	chr5	96963054	rs1423357	ENSG00000247121	ENST00000656950	ENSG00000247121	96962496	96963076	NK_88681	openGene2openGene	PSO
immune	NK	rs2910686	chr5	96963054	rs1423357	ENSG00000247121	ENST00000501338	ENSG00000247121	96962496	96963076	NK_88681	openGene2openGene	PSO
immune	NK	rs9355260	chr6	159107100	rs7748054	ENSG00000203711	ENST00000663950	LINC02901	159106721	159107270	NK_98882	openGene2openGene	MS
immune	NK	rs7723899	chr5	96958112	rs1363974	ENSG00000248489	ENST00000670964	CHD1-DT	96957221	96958263	NK_88679	openGene2openGene	CRO
immune	NK	rs17035378	chr2	68371842	rs55688935	ENSG00000273064	ENST00000608069	ENSG00000273064	68371636	68371942	NK_57600	ocr2openGene	CEL
immune	NK	rs1170436	chr16	68539161	rs1170445	ENSG00000168807	ENST00000528525	SNTB2	68538819	68539883	NK_41468	openGene2openGene	SLE
immune	NK	rs1170436	chr16	68539384	rs1170444	ENSG00000168807	ENST00000528525	SNTB2	68538819	68539883	NK_41468	openGene2openGene	SLE
immune	NK	rs7204270	chr16	30183519	rs930392	ENSG00000285043	ENST00000568435	ENSG00000285043	30183202	30183692	NK_40454	openGene2openGene	MS
immune	NK	rs7204270	chr16	30183519	rs930392	ENSG00000285043	ENST00000338110	ENSG00000285043	30183202	30183692	NK_40454	openGene2openGene	MS
immune	NK	rs694739	chr11	64340005	rs479777	ENSG00000256116	ENST00000539963	ENSG00000256116	64339982	64340943	NK_19002	openGene2openGene	MS
immune	NK	rs1170436	chr16	68530221	rs1728770	ENSG00000103047	ENST00000564180	TANGO6	68529927	68530573	NK_41467	openGene2openGene	SLE
immune	NK	rs4690229	chr4	973551	rs113075206	ENSG00000249592	ENST00000503571	ENSG00000249592	972986	973941	NK_79297	openGene2openGene	SLE
immune	NK	rs63406760	chr12	123364549	rs7485502	ENSG00000184209	ENST00000529904	SNRNP35	123364418	123364637	NK_27532	openGene2openGene	ALG
immune	NK	rs694739	chr11	64340263	rs663743	ENSG00000256116	ENST00000534988	ENSG00000256116	64339982	64340943	NK_19002	openGene2openGene	MS
immune	NK	rs7187776	chr16	28863801	rs7198606	ENSG00000149932	ENST00000279396	TMEM219	28863157	28864186	NK_40341	openGene2openGene	T1D
immune	NK	rs1701704	chr12	56041628	rs705704	ENSG00000170473	ENST00000549939	PYM1	56041540	56042419	NK_24706	openGene2openGene	T1D
immune	NK	rs1701704	chr12	56041628	rs705704	ENSG00000170473	ENST00000454792	PYM1	56041540	56042419	NK_24706	openGene2openGene	T1D
immune	NK	rs2236262	chr14	68816170	rs194746	ENSG00000185650	ENST00000336440	ZFP36L1	68815810	68817003	NK_33324	ocr2openGene	MS
immune	NK	rs56691573	chr7	28180193	rs849333	ENSG00000106052	ENST00000265393	TAX1BP1	28179386	28181105	NK_101064	openGene2openGene	CRO
immune	NK	rs3122605	chr1	206782771	rs61815643	ENSG00000136634	ENST00000640756	IL10	206782450	206782838	NK_8907	ocr2openGene	SLE
immune	NK	rs5743618	chr4	38805206	rs5743557	ENSG00000109790	ENST00000261425	KLHL5	38803998	38805325	NK_80699	openGene2openGene	ALG
immune	NK	rs4296977	chr7	77351515	rs17806725	ENSG00000186088	ENST00000426477	GSAP	77351443	77352445	NK_102788	ocr2openGene	ALG
immune	NK	rs1170436	chr16	68540161	rs1170442	ENSG00000103047	ENST00000565037	TANGO6	68539977	68540307	NK_41469	openGene2openGene	SLE
immune	NK	rs4690229	chr4	973657	rs13137144	ENSG00000215375	ENST00000507804	MYL5	972986	973941	NK_79297	openGene2openGene	SLE
immune	NK	rs1701704	chr12	56041628	rs705704	ENSG00000135392	ENST00000317287	DNAJC14	56041540	56042419	NK_24706	openGene2openGene	T1D
immune	NK	rs4690229	chr4	987108	rs11248061	ENSG00000249592	ENST00000507446	ENSG00000249592	986574	987577	NK_79299	openGene2openGene	SLE
immune	NK	rs4690229	chr4	987108	rs11248061	ENSG00000249592	ENST00000652800	ENSG00000249592	986574	987577	NK_79299	openGene2openGene	SLE
immune	NK	rs2469434	chr18	69876810	rs2469434	ENSG00000166479	ENST00000569982	TMX3	69876305	69876986	NK_49775	ocr2openGene	RA
immune	NK	rs3197999	chr3	49358324	rs1800668	ENSG00000067560	ENST00000418115	RHOA	49357846	49358993	NK_73874	openGene2openGene	IBD
immune	NK	rs533646	chr11	118700414	rs658676	ENSG00000196655	ENST00000524797	TRAPPC4	118699504	118700530	NK_21230	openGene2openGene	MS
immune	NK	rs2066819	chr12	56267121	rs60542959	ENSG00000135482	ENST00000549973	ZC3H10	56266576	56267591	NK_24729	openGene2openGene	PSO
immune	NK	rs1463485	chr17	75861618	rs8082060	ENSG00000108479	ENST00000592997	GALK1	75861370	75861624	NK_46837	ocr2openGene	SLE
immune	NK	rs7187776	chr16	28880144	rs8055138	ENSG00000169682	ENST00000567771	SPNS1	28879622	28880507	NK_40343	openGene2openGene	T1D
immune	NK	rs13205210	chr6	34656371	rs6900426	ENSG00000124562	ENST00000244520	SNRPC	34656130	34657068	NK_94139	ocr2openGene	SLE
immune	NK	rs7512552	chr1	150487216	rs3840449	ENSG00000143382	ENST00000271643	ADAMTSL4	150486974	150487687	NK_6233	openGene2openGene	ECZ
immune	NK	rs10790268	chr11	118790689	rs57494551	ENSG00000118181	ENST00000527673	RPS25	118790201	118791544	NK_21240	openGene2openGene	RA
immune	NK	rs2304206	chr19	49665614	rs2304206	ENSG00000221916	ENST00000408991	C19orf73	49665320	49666271	NK_54037	openGene2openGene	VIT
immune	NK	rs10760123	chr9	120925094	rs7034653	ENSG00000119402	ENST00000608872	FBXW2	120924946	120925358	NK_114588	ocr2openGene	ALG
immune	NK	rs10760123	chr9	120925556	rs1930781	ENSG00000119402	ENST00000453291	FBXW2	120925551	120926475	NK_114589	ocr2openGene	ALG
immune	NK	rs11246217	chr11	575800	rs34793529	ENSG00000177225	ENST00000532320	GATD1	575640	576778	NK_16528	openGene2openGene	SLE
immune	NK	rs112006329	chr11	575800	rs34793529	ENSG00000177225	ENST00000354286	GATD1	575640	576778	NK_16528	openGene2openGene	SLE
immune	NK	rs11246217	chr11	575800	rs34793529	ENSG00000177225	ENST00000528602	GATD1	575640	576778	NK_16528	openGene2openGene	SLE
immune	NK	rs146029108	chr9	136363451	rs140876101	ENSG00000165689	ENST00000371725	ENTR1	136363069	136364105	NK_115738	openGene2openGene	CRO
immune	NK	rs7187776	chr16	28863226	rs62037367	ENSG00000149932	ENST00000566848	TMEM219	28863157	28864186	NK_40341	openGene2openGene	T1D
immune	NK	rs72832915	chr17	39730733	rs3809717	ENSG00000141736	ENST00000584014	ERBB2	39730170	39730951	NK_44795	openGene2openGene	SLE
immune	NK	rs1056198	chr20	49937166	rs6125825	ENSG00000196396	ENST00000541713	PTPN1	49935985	49937181	NK_66811	openGene2openGene	PSO
immune	NK	rs3748816	chr1	2642639	rs9970196	ENSG00000157873	ENST00000409119	TNFRSF14	2642413	2643446	NK_228	ocr2openGene	CEL
immune	NK	rs72832915	chr17	39730733	rs3809717	ENSG00000141736	ENST00000578199	ERBB2	39730170	39730951	NK_44795	openGene2openGene	SLE
immune	NK	rs11246217	chr11	575800	rs34793529	ENSG00000023191	ENST00000397604	RNH1	575640	576778	NK_16528	openGene2openGene	SLE
immune	NK	rs663743	chr11	64340005	rs479777	ENSG00000072518	ENST00000508192	MARK2	64339982	64340943	NK_19002	openGene2openGene	T1D
immune	NK	rs2816316	chr1	192555139	rs2816305	ENSG00000116750	ENST00000367448	UCHL5	192554859	192555303	NK_8059	ocr2openGene	CEL
immune	NK	rs112006329	chr11	575800	rs34793529	ENSG00000023191	ENST00000397604	RNH1	575640	576778	NK_16528	openGene2openGene	SLE
immune	NK	rs11246217	chr11	575800	rs34793529	ENSG00000023191	ENST00000529115	RNH1	575640	576778	NK_16528	openGene2openGene	SLE
immune	NK	rs1048990	chr14	35122110	rs28365850	ENSG00000174373	ENST00000553892	RALGAPA1	35121716	35122853	NK_32089	openGene2openGene	ALG
immune	NK	rs11246217	chr11	575800	rs34793529	ENSG00000023191	ENST00000356187	RNH1	575640	576778	NK_16528	openGene2openGene	SLE
immune	NK	rs7132277	chr12	123364549	rs7485502	ENSG00000184209	ENST00000529904	SNRNP35	123364418	123364637	NK_27532	openGene2openGene	MS
immune	NK	rs1048990	chr14	35292469	rs1048990	ENSG00000174373	ENST00000382366	RALGAPA1	35291915	35292846	NK_32108	openGene2openGene	ALG
immune	NK	rs2283792	chr22	21868030	rs9607340	ENSG00000100023	ENST00000681286	PPIL2	21867297	21868391	NK_69547	openGene2openGene	MS
immune	NK	rs2304206	chr19	49665670	rs2304205	ENSG00000126460	ENST00000246794	PRRG2	49665320	49666271	NK_54037	openGene2openGene	VIT
immune	NK	rs9926533	chr16	31106068	rs56314408	ENSG00000099381	ENST00000682768	SETD1A	31105681	31106133	NK_40554	openGene2openGene	SLE
immune	NK	rs663743	chr11	64340005	rs479777	ENSG00000072518	ENST00000402010	MARK2	64339982	64340943	NK_19002	openGene2openGene	T1D
immune	NK	rs2266959	chr22	21568075	rs140491	ENSG00000272954	ENST00000610143	ENSG00000272954	21567499	21568467	NK_69501	openGene2openGene	JIA
immune	NK	rs10876864	chr12	56007301	rs10876864	ENSG00000135437	ENST00000551444	RDH5	56007230	56008124	NK_24701	openGene2openGene	ALG
immune	NK	rs1048990	chr14	35122110	rs28365850	ENSG00000258704	ENST00000686298	SRP54-AS1	35121716	35122853	NK_32089	openGene2openGene	ALG
immune	NK	rs5758343	chr22	41381909	rs2234059	ENSG00000100410	ENST00000459687	PHF5A	41381069	41382051	NK_70711	openGene2openGene	ALG
immune	NK	rs11246217	chr11	575800	rs34793529	ENSG00000177595	ENST00000411829	PIDD1	575640	576778	NK_16528	openGene2openGene	SLE
immune	NK	rs1249910	chr3	112676994	rs12637953	ENSG00000163608	ENST00000462295	NEPRO	112676799	112677163	NK_75851	ocr2openGene	ECZ
immune	NK	rs3004212	chr10	43129385	rs2435355	ENSG00000234420	ENST00000692559	ZNF37BP	43129048	43129733	NK_12510	ocr2openGene	MS
immune	NK	rs3197999	chr3	49171432	rs4955420	ENSG00000172053	ENST00000635278	QARS1	49171061	49171831	NK_73867	openGene2openGene	IBD
immune	NK	rs2304206	chr19	49677009	rs975484	ENSG00000126460	ENST00000543867	PRRG2	49676612	49677451	NK_54039	openGene2openGene	VIT
immune	NK	rs3540	chr15	90437088	rs61115877	ENSG00000140575	ENST00000633485	IQGAP1	90437005	90437289	NK_38440	ocr2openGene	ALG
immune	NK	rs2283792	chr22	21868030	rs9607340	ENSG00000100023	ENST00000335025	PPIL2	21867297	21868391	NK_69547	openGene2openGene	MS
immune	NK	rs13136820	chr4	40305547	rs13136820	ENSG00000205794	ENST00000381811	ENSG00000205794	40305250	40305704	NK_80783	ocr2openGene	VIT
immune	NK	rs1036207	chr5	142109462	rs6580223	ENSG00000113555	ENST00000512221	PCDH12	142108358	142109652	NK_90573	openGene2openGene	MS
immune	NK	rs2304206	chr19	49665763	rs2304204	ENSG00000126460	ENST00000543867	PRRG2	49665320	49666271	NK_54037	openGene2openGene	VIT
immune	NK	rs11714843	chr3	119498465	rs2280670	ENSG00000163389	ENST00000390401	POGLUT1	119498104	119499026	NK_76079	openGene2openGene	JIA
immune	NK	rs7132277	chr12	123075742	rs1260294	ENSG00000130921	ENST00000538888	MTRFR	123075601	123076294	NK_27514	openGene2openGene	MS
immune	NK	rs10790268	chr11	118790689	rs57494551	ENSG00000255121	ENST00000526453	CENATAC-DT	118790201	118791544	NK_21240	openGene2openGene	RA
immune	NK	rs10200159	chr2	55618001	rs34380337	ENSG00000115355	ENST00000645529	CCDC88A	55617006	55618081	NK_57188	openGene2openGene	VIT
immune	NK	rs3197999	chr3	49171432	rs4955420	ENSG00000172053	ENST00000634609	QARS1	49171061	49171831	NK_73867	openGene2openGene	IBD
immune	NK	rs2188962	chr5	132466255	rs2522057	ENSG00000125347	ENST00000681603	IRF1	132466219	132467150	NK_89998	ocr2openGene	CRO
immune	NK	rs112006329	chr11	613757	rs59115876	ENSG00000177595	ENST00000524486	PIDD1	613567	613770	NK_16534	openGene2openGene	SLE
immune	NK	rs10936599	chr3	169764547	rs2293607	ENSG00000242578	ENST00000468232	ENSG00000242578	169764303	169765393	NK_78000	openGene2openGene	CEL
immune	NK	rs3197999	chr3	49171432	rs4955420	ENSG00000172053	ENST00000482261	QARS1	49171061	49171831	NK_73867	openGene2openGene	IBD
immune	NK	rs13001325	chr2	102367819	rs1420098	ENSG00000281162	ENST00000628502	LINC01127	102366714	102367975	NK_58875	ocr2openGene	IBD
immune	NK	rs6732565	chr2	110858564	rs1533299	ENSG00000153094	ENST00000622509	BCL2L11	110858288	110858791	NK_59189	ocr2openGene	RA
immune	NK	rs10883723	chr10	102503918	rs3818470	ENSG00000156398	ENST00000369893	SFXN2	102503668	102504115	NK_14991	openGene2openGene	ALG
immune	NK	rs17323934	chr7	26858021	rs3801805	ENSG00000005073	ENST00000517402	HOXA11	26857423	26859077	NK_100961	openGene2openGene	T1D
immune	NK	rs9926533	chr16	30958165	rs11643872	ENSG00000178952	ENST00000561644	TUFM	30957462	30958419	NK_40538	openGene2openGene	SLE
immune	NK	rs9611565	chr22	41381554	rs9607799	ENSG00000100412	ENST00000396512	ACO2	41381069	41382051	NK_70711	openGene2openGene	VIT
immune	NK	rs12445568	chr16	30957268	rs4889599	ENSG00000168488	ENST00000566080	ATXN2L	30957028	30957342	NK_40537	openGene2openGene	PSO
immune	NK	rs35164067	chr19	10404166	rs73923215	ENSG00000090339	ENST00000264832	ICAM1	10403320	10404476	NK_51363	openGene2openGene	AS
immune	NK	rs2038255	chr14	35122110	rs28365850	ENSG00000100902	ENST00000554961	PSMA6	35121716	35122853	NK_32089	openGene2openGene	ECZ
immune	NK	rs1551398	chr8	125528848	rs28510097	ENSG00000173334	ENST00000521778	TRIB1	125528624	125529462	NK_110211	ocr2openGene	CRO
immune	NK	rs3197999	chr3	49358324	rs1800668	ENSG00000145020	ENST00000273588	AMT	49357846	49358993	NK_73874	openGene2openGene	IBD
immune	NK	rs7187776	chr16	28824359	rs149808056	ENSG00000089280	ENST00000254108	FUS	28822507	28824662	NK_40338	openGene2openGene	T1D
immune	NK	rs766751473	chr5	132457594	rs4705950	ENSG00000125347	ENST00000681603	IRF1	132456516	132457893	NK_89995	ocr2openGene	T1D
immune	NK	rs1551398	chr8	125527723	rs1551399	ENSG00000173334	ENST00000521778	TRIB1	125527583	125527945	NK_110210	ocr2openGene	CRO
immune	NK	rs7423529	chr2	191114633	rs4073699	ENSG00000115415	ENST00000673952	STAT1	191114347	191114954	NK_62187	ocr2openGene	T1D
immune	NK	rs146029108	chr9	136363451	rs140876101	ENSG00000148399	ENST00000475100	DPH7	136363069	136364105	NK_115738	openGene2openGene	CRO
immune	NK	rs8042861	chr15	90529825	rs112060611	ENSG00000140575	ENST00000560418	IQGAP1	90529358	90530763	NK_38446	openGene2openGene	MS
immune	NK	rs1551398	chr8	125527643	rs1551400	ENSG00000173334	ENST00000520847	TRIB1	125527583	125527945	NK_110210	ocr2openGene	CRO
immune	NK	rs1701704	chr12	56041628	rs705704	ENSG00000185664	ENST00000549233	PMEL	56041540	56042419	NK_24706	openGene2openGene	T1D
immune	NK	rs112006329	chr11	613757	rs59115876	ENSG00000070047	ENST00000533464	PHRF1	613567	613770	NK_16534	openGene2openGene	SLE
immune	NK	rs7665090	chr4	102630661	rs7665659	ENSG00000248161	ENST00000502883	ENSG00000248161	102630652	102631161	NK_82635	ocr2openGene	MS
immune	NK	rs112006329	chr11	575800	rs34793529	ENSG00000177600	ENST00000532004	RPLP2	575640	576778	NK_16528	openGene2openGene	SLE
immune	NK	rs12445568	chr16	31033576	rs12445650	ENSG00000168488	ENST00000340394	ATXN2L	31032705	31034167	NK_40545	openGene2openGene	PSO
immune	NK	rs3801810	chr7	26858021	rs3801805	ENSG00000122565	ENST00000337620	CBX3	26857423	26859077	NK_100961	openGene2openGene	CRO
immune	NK	rs1887428	chr9	4984530	rs1887428	ENSG00000147853	ENST00000447596	AK3	4984363	4985756	NK_111470	openGene2openGene	IBD
immune	NK	rs1359062	chr1	192575969	rs7535818	ENSG00000116750	ENST00000367454	UCHL5	192575294	192576111	NK_8061	openGene2openGene	MS
immune	NK	rs63406760	chr12	123223516	rs1626899	ENSG00000111361	ENST00000534960	EIF2B1	123223183	123223723	NK_27525	openGene2openGene	ALG
immune	NK	rs756699	chr5	134114136	rs244656	ENSG00000271737	ENST00000606089	ENSG00000271737	134113976	134115285	NK_90095	openGene2openGene	MS
immune	NK	rs7723899	chr5	96896518	rs2548537	ENSG00000200884	ENST00000364014	Y_RNA	96895944	96896725	NK_88671	openGene2openGene	CRO
immune	NK	rs11714843	chr3	119508400	rs4688011	ENSG00000176142	ENST00000482162	TMEM39A	119508226	119508810	NK_76080	ocr2openGene	JIA
immune	NK	rs773125	chr12	56042145	rs1131017	ENSG00000135404	ENST00000552692	CD63	56041540	56042419	NK_24706	openGene2openGene	RA
immune	NK	rs766751473	chr5	132466255	rs2522057	ENSG00000125347	ENST00000680903	IRF1	132466219	132467150	NK_89998	ocr2openGene	T1D
immune	NK	rs7423529	chr2	191114633	rs4073699	ENSG00000115415	ENST00000540176	STAT1	191114347	191114954	NK_62187	ocr2openGene	T1D
immune	NK	rs7423529	chr2	191126916	rs4261749	ENSG00000115415	ENST00000673863	STAT1	191126383	191126947	NK_62191	ocr2openGene	T1D
immune	NK	rs36016881	chr1	7982342	rs161800	ENSG00000142599	ENST00000465125	RERE	7982337	7982702	NK_657	openGene2openGene	IBD
immune	NK	rs4794058	chr17	47659909	rs4264433	ENSG00000264920	ENST00000577279	SP2-DT	47659809	47660540	NK_45368	openGene2openGene	MS
immune	NK	rs75637965	chr8	11458083	rs75637965	ENSG00000269954	ENST00000528629	ENSG00000269954	11457939	11458174	NK_106449	ocr2openGene	MS
immune	NK	rs1701704	chr12	56041628	rs705704	ENSG00000144785	ENST00000548360	ENSG00000144785	56041540	56042419	NK_24706	openGene2openGene	T1D
immune	NK	rs3801810	chr7	26865151	rs73069540	ENSG00000105997	ENST00000612286	HOXA3	26863845	26865198	NK_100962	openGene2openGene	CRO
immune	NK	rs5743618	chr4	38804362	rs59480104	ENSG00000249207	ENST00000654813	ENSG00000249207	38803998	38805325	NK_80699	openGene2openGene	ALG
immune	NK	rs7679	chr20	45934368	rs1057208	ENSG00000064601	ENST00000419493	CTSA	45934190	45934392	NK_66562	openGene2openGene	SLE
immune	NK	rs2066819	chr12	56360038	rs2066818	ENSG00000170515	ENST00000303305	PA2G4	56359878	56360688	NK_24733	openGene2openGene	PSO
immune	NK	rs10068717	chr5	142145415	rs249642	ENSG00000236714	ENST00000659517	LINC01844	142145271	142145825	NK_90576	openGene2openGene	ALG
immune	NK	rs36014129	chr6	26189128	rs13204572	ENSG00000289117	ENST00000687674	ENSG00000289117	26188384	26189374	NK_93490	openGene2openGene	SLE
immune	NK	rs9611565	chr22	41381909	rs2234059	ENSG00000100372	ENST00000427084	SLC25A17	41381069	41382051	NK_70711	openGene2openGene	VIT
immune	NK	rs6427553	chr1	160877274	rs17387157	ENSG00000122224	ENST00000479663	LY9	160877205	160877485	NK_6905	ocr2openGene	UC
immune	NK	rs1701704	chr12	56041628	rs705704	ENSG00000139531	ENST00000551841	SUOX	56041540	56042419	NK_24706	openGene2openGene	T1D
immune	NK	rs7187776	chr16	28863883	rs11864750	ENSG00000149929	ENST00000566471	HIRIP3	28863157	28864186	NK_40341	openGene2openGene	T1D
immune	NK	rs7679	chr20	45934368	rs1057208	ENSG00000064601	ENST00000484855	CTSA	45934190	45934392	NK_66562	openGene2openGene	SLE
immune	NK	rs28449958	chr16	28880144	rs8055138	ENSG00000177548	ENST00000563577	RABEP2	28879622	28880507	NK_40343	openGene2openGene	IBD
immune	NK	rs7423529	chr2	191126733	rs4555370	ENSG00000115415	ENST00000673638	STAT1	191126383	191126947	NK_62191	ocr2openGene	T1D
immune	NK	rs1977710	chr1	157723195	rs2210918	ENSG00000163518	ENST00000448509	FCRL4	157723004	157723546	NK_6713	openGene2openGene	GD
immune	NK	rs367569	chr16	11255821	rs243332	ENSG00000171490	ENST00000570767	RSL1D1	11254878	11256419	NK_39693	openGene2openGene	PSO
immune	NK	rs55836957	chr11	128302575	rs61907718	ENSG00000151704	ENST00000392664	KCNJ1	128302416	128303173	NK_21772	openGene2openGene	T1D
immune	NK	rs180977001	chr3	58332737	rs180977001	ENSG00000163684	ENST00000462046	RPP14	58332586	58333807	NK_74338	openGene2openGene	SLE
immune	NK	rs28449958	chr16	28863883	rs11864750	ENSG00000168488	ENST00000395547	ATXN2L	28863157	28864186	NK_40341	openGene2openGene	IBD
immune	NK	rs11065898	chr12	111599722	rs10849962	ENSG00000257595	ENST00000552663	LINC02356	111598972	111600111	NK_26967	openGene2openGene	AS
immune	NK	rs28449958	chr16	28864161	rs7193733	ENSG00000168488	ENST00000395547	ATXN2L	28863157	28864186	NK_40341	openGene2openGene	IBD
immune	NK	rs9926533	chr16	31074149	rs2303222	ENSG00000196118	ENST00000544643	CFAP119	31074118	31074839	NK_40549	openGene2openGene	SLE
immune	NK	rs10985070	chr9	120925627	rs1930782	ENSG00000226752	ENST00000640066	CUTALP	120925551	120926475	NK_114589	ocr2openGene	RA
immune	NK	rs7187776	chr16	28824359	rs149808056	ENSG00000260442	ENST00000686664	ATP2A1-AS1	28822507	28824662	NK_40338	openGene2openGene	T1D
immune	NK	rs9355260	chr6	159114156	rs9365030	ENSG00000271913	ENST00000659621	TAGAP-AS1	159114027	159114486	NK_98885	ocr2openGene	MS
immune	NK	rs9355260	chr6	159114156	rs9365030	ENSG00000271913	ENST00000659171	TAGAP-AS1	159114027	159114486	NK_98885	ocr2openGene	MS
immune	NK	rs73300638	chr7	28203854	rs10281102	ENSG00000153814	ENST00000454041	JAZF1	28203839	28204220	NK_101070	ocr2openGene	JIA
immune	NK	rs79157249	chr11	118926294	rs73575428	ENSG00000137700	ENST00000638925	SLC37A4	118926240	118926634	NK_21266	openGene2openGene	CRO
immune	NK	rs11643872	chr16	30958165	rs11643872	ENSG00000196118	ENST00000543610	CFAP119	30957462	30958419	NK_40538	openGene2openGene	GD
immune	NK	rs13153019	chr5	177357611	rs4075959	ENSG00000246334	ENST00000514846	PRR7-AS1	177357299	177358335	NK_92035	openGene2openGene	ALG
immune	NK	rs13153019	chr5	177357611	rs4075959	ENSG00000246334	ENST00000425316	PRR7-AS1	177357299	177358335	NK_92035	openGene2openGene	ALG
immune	NK	rs9355260	chr6	159114156	rs9365030	ENSG00000271913	ENST00000664321	TAGAP-AS1	159114027	159114486	NK_98885	ocr2openGene	MS
immune	NK	rs13205210	chr6	34757701	rs7743724	ENSG00000124614	ENST00000480942	RPS10	34756520	34757833	NK_94148	openGene2openGene	SLE
immune	NK	rs13205210	chr6	34757701	rs7743724	ENSG00000124614	ENST00000621356	RPS10	34756520	34757833	NK_94148	openGene2openGene	SLE
immune	NK	rs7301381	chr12	8951069	rs933462	ENSG00000256442	ENST00000653830	ENSG00000256442	8951015	8951228	NK_22804	openGene2openGene	T1D
immune	NK	rs36014129	chr6	26044636	rs35506517	ENSG00000197238	ENST00000355057	H4C11	26044423	26044658	NK_93475	openGene2openGene	SLE
immune	NK	rs7301381	chr12	8989701	rs1805723	ENSG00000256442	ENST00000546259	ENSG00000256442	8989493	8989805	NK_22808	openGene2openGene	T1D
immune	NK	rs1701704	chr12	56041628	rs705704	ENSG00000257727	ENST00000273308	CNPY2	56041540	56042419	NK_24706	openGene2openGene	T1D
immune	NK	rs9355260	chr6	159107222	rs7772013	ENSG00000271913	ENST00000659621	TAGAP-AS1	159106721	159107270	NK_98882	openGene2openGene	MS
immune	NK	rs1217382	chr1	113905292	rs971173	ENSG00000116489	ENST00000485542	CAPZA1	113904383	113905540	NK_5652	openGene2openGene	CRO
immune	NK	rs9355260	chr6	159107100	rs7748054	ENSG00000271913	ENST00000606470	TAGAP-AS1	159106721	159107270	NK_98882	openGene2openGene	MS
immune	NK	rs73300638	chr7	28203854	rs10281102	ENSG00000234336	ENST00000436758	JAZF1-AS1	28203839	28204220	NK_101070	ocr2openGene	JIA
immune	NK	rs13018977	chr2	241316415	rs13006939	ENSG00000233806	ENST00000693709	LINC01237	241315572	241316526	NK_64667	openGene2openGene	T1D
immune	NK	rs3801810	chr7	26857820	rs3801807	ENSG00000105996	ENST00000222718	HOXA2	26857423	26859077	NK_100961	openGene2openGene	CRO
immune	NK	rs27293	chr5	96881988	rs11375466	ENSG00000164308	ENST00000513368	ERAP2	96881657	96881991	NK_88668	openGene2openGene	JIA
immune	NK	rs3801810	chr7	26858021	rs3801805	ENSG00000105996	ENST00000222718	HOXA2	26857423	26859077	NK_100961	openGene2openGene	CRO
immune	NK	rs3801810	chr7	26857820	rs3801807	ENSG00000005020	ENST00000487720	SKAP2	26857423	26859077	NK_100961	openGene2openGene	CRO
immune	NK	rs2266959	chr22	21568167	rs11089620	ENSG00000161180	ENST00000607942	CCDC116	21567499	21568467	NK_69501	openGene2openGene	JIA
immune	NK	rs12551834	chr9	128818208	rs77144778	ENSG00000119333	ENST00000451652	DYNC2I2	128818093	128819071	NK_115077	openGene2openGene	ALG
immune	NK	rs7187776	chr16	28863801	rs7198606	ENSG00000169592	ENST00000567254	INO80E	28863157	28864186	NK_40341	openGene2openGene	T1D
immune	NK	rs3197999	chr3	50292395	rs1076872	ENSG00000003756	ENST00000433556	RBM5	50291989	50292777	NK_73955	openGene2openGene	IBD
immune	NK	rs61759532	chr17	7337072	rs61759532	ENSG00000161955	ENST00000338784	TNFSF13	7336318	7337456	NK_43249	openGene2openGene	T1D
immune	NK	rs5758343	chr22	41544520	rs28623192	ENSG00000100412	ENST00000678394	ACO2	41543845	41544916	NK_70730	openGene2openGene	ALG
immune	NK	rs4690229	chr4	986676	rs4690220	ENSG00000185619	ENST00000484141	PCGF3	986574	987577	NK_79299	openGene2openGene	SLE
immune	NK	rs7423529	chr2	191126733	rs4555370	ENSG00000115415	ENST00000673885	STAT1	191126383	191126947	NK_62191	ocr2openGene	T1D
immune	NK	rs12720356	chr19	10380329	rs2304257	ENSG00000129351	ENST00000590009	ILF3	10380322	10381064	NK_51360	openGene2openGene	PSO
immune	NK	rs28449958	chr16	28824361	rs138159013	ENSG00000177455	ENST00000567368	CD19	28822507	28824662	NK_40338	openGene2openGene	IBD
immune	NK	rs10883723	chr10	102503918	rs3818470	ENSG00000059915	ENST00000406432	PSD	102503668	102504115	NK_14991	openGene2openGene	ALG
immune	NK	rs5743618	chr4	38804321	rs17578127	ENSG00000157796	ENST00000509560	WDR19	38803998	38805325	NK_80699	openGene2openGene	ALG
immune	NK	rs5743618	chr4	38804362	rs59480104	ENSG00000157796	ENST00000509560	WDR19	38803998	38805325	NK_80699	openGene2openGene	ALG
immune	NK	rs2066819	chr12	56334353	rs79824801	ENSG00000135517	ENST00000555551	MIP	56333337	56334491	NK_24732	openGene2openGene	PSO
immune	NK	rs4810485	chr20	46118343	rs1883832	ENSG00000062598	ENST00000460474	ELMO2	46117779	46118449	NK_66588	openGene2openGene	SLE
immune	NK	rs2017445	chr12	55996852	rs59877680	ENSG00000135469	ENST00000551814	COQ10A	55996794	55997761	NK_24700	openGene2openGene	VIT
immune	NK	rs17323934	chr7	26857820	rs3801807	ENSG00000122566	ENST00000679021	HNRNPA2B1	26857423	26859077	NK_100961	openGene2openGene	T1D
immune	NK	rs1453560	chr17	39767518	rs112771360	ENSG00000186075	ENST00000584588	ZPBP2	39767009	39767564	NK_44801	ocr2openGene	SLE
immune	NK	rs36014129	chr6	26199675	rs34961555	ENSG00000180596	ENST00000396984	H2BC4	26198826	26200159	NK_93493	openGene2openGene	SLE
immune	NK	rs112006329	chr11	613757	rs59115876	ENSG00000185522	ENST00000486629	LMNTD2	613567	613770	NK_16534	openGene2openGene	SLE
immune	NK	rs2847293	chr18	12775852	rs2542147	ENSG00000085415	ENST00000587761	SEH1L	12774978	12776283	NK_48005	openGene2openGene	JIA
immune	NK	rs2847293	chr18	12775592	rs2847260	ENSG00000085415	ENST00000587761	SEH1L	12774978	12776283	NK_48005	openGene2openGene	JIA
immune	NK	rs77599401	chr1	206734774	rs144010760	ENSG00000162894	ENST00000528654	FCMR	206734603	206734862	NK_8900	ocr2openGene	T1D
immune	NK	rs2188962	chr5	132466255	rs2522057	ENSG00000164404	ENST00000378673	GDF9	132466219	132467150	NK_89998	openGene2openGene	CRO
immune	NK	rs9469899	chr6	34792451	rs7769820	ENSG00000272288	ENST00000606496	ILRUN-AS1	34791461	34792605	NK_94149	openGene2openGene	GD
immune	NK	rs9889262	chr17	49361940	rs112502960	ENSG00000136504	ENST00000509124	KAT7	49361034	49362665	NK_45561	openGene2openGene	ALG
immune	NK	rs180977001	chr3	58332737	rs180977001	ENSG00000255154	ENST00000474660	HTD2	58332586	58333807	NK_74338	openGene2openGene	SLE
immune	NK	rs2847293	chr18	12775592	rs2847260	ENSG00000085415	ENST00000588251	SEH1L	12774978	12776283	NK_48005	openGene2openGene	JIA
immune	NK	rs13018977	chr2	241316415	rs13006939	ENSG00000115694	ENST00000420551	STK25	241315572	241316526	NK_64667	openGene2openGene	T1D
immune	NK	rs3024493	chr1	206766559	rs3024505	ENSG00000162894	ENST00000463473	FCMR	206766317	206766804	NK_8905	openGene2openGene	T1D
immune	NK	rs2256814	chr20	63737451	rs2236510	ENSG00000198276	ENST00000483710	UCKL1	63737106	63737480	NK_67603	openGene2openGene	MS
immune	NK	rs3024493	chr1	206769068	rs3024495	ENSG00000162894	ENST00000533312	FCMR	206769042	206769858	NK_8906	openGene2openGene	T1D
immune	NK	rs1701704	chr12	55996580	rs772920	ENSG00000065361	ENST00000683059	ERBB3	55996183	55996690	NK_24699	openGene2openGene	T1D
immune	NK	rs10200159	chr2	55618001	rs34380337	ENSG00000115310	ENST00000337526	RTN4	55617006	55618081	NK_57188	openGene2openGene	VIT
immune	NK	rs11755393	chr6	34673638	rs2395599	ENSG00000064995	ENST00000693481	TAF11	34673606	34674150	NK_94143	openGene2openGene	SLE
immune	NK	rs10200159	chr2	55618001	rs34380337	ENSG00000115310	ENST00000317610	RTN4	55617006	55618081	NK_57188	openGene2openGene	VIT
immune	NK	rs1701704	chr12	55996580	rs772920	ENSG00000065361	ENST00000549282	ERBB3	55996183	55996690	NK_24699	openGene2openGene	T1D
immune	NK	rs34841270	chr8	128555269	rs57593539	ENSG00000136997	ENST00000641252	MYC	128555076	128555426	NK_110365	ocr2openGene	CRO
immune	NK	rs34779708	chr10	35126540	rs16935880	ENSG00000108094	ENST00000684955	CUL2	35126471	35127791	NK_12394	openGene2openGene	IBD
immune	NK	rs444210	chr6	166957500	rs2149084	ENSG00000286760	ENST00000693543	ENSG00000286760	166956014	166957548	NK_99256	openGene2openGene	CRO
immune	NK	rs1170436	chr16	68539161	rs1170445	ENSG00000141076	ENST00000352319	UTP4	68538819	68539883	NK_41468	openGene2openGene	SLE
immune	NK	rs444210	chr6	166957483	rs2149083	ENSG00000286760	ENST00000693543	ENSG00000286760	166956014	166957548	NK_99256	openGene2openGene	CRO
immune	NK	rs1170436	chr16	68539384	rs1170444	ENSG00000141076	ENST00000352319	UTP4	68538819	68539883	NK_41468	openGene2openGene	SLE
immune	NK	rs11755393	chr6	34673638	rs2395599	ENSG00000064995	ENST00000650109	TAF11	34673606	34674150	NK_94143	openGene2openGene	SLE
immune	NK	rs12445568	chr16	30957268	rs4889599	ENSG00000103549	ENST00000493683	RNF40	30957028	30957342	NK_40537	openGene2openGene	PSO
immune	NK	rs5758343	chr22	41413619	rs202634	ENSG00000167074	ENST00000266304	TEF	41412973	41414448	NK_70714	ocr2openGene	ALG
immune	NK	rs17323934	chr7	26857820	rs3801807	ENSG00000122566	ENST00000677037	HNRNPA2B1	26857423	26859077	NK_100961	openGene2openGene	T1D
immune	NK	rs10200159	chr2	55618001	rs34380337	ENSG00000115310	ENST00000404909	RTN4	55617006	55618081	NK_57188	openGene2openGene	VIT
immune	NK	rs9926533	chr16	31106068	rs56314408	ENSG00000089280	ENST00000380244	FUS	31105681	31106133	NK_40554	openGene2openGene	SLE
immune	NK	rs10985070	chr9	120925627	rs1930782	ENSG00000119397	ENST00000688832	CNTRL	120925551	120926475	NK_114589	openGene2openGene	RA
immune	NK	rs6435203	chr2	203782538	rs749933	ENSG00000173166	ENST00000319170	RAPH1	203782275	203782656	NK_62810	openGene2openGene	MS
immune	NK	rs7120737	chr11	47565510	rs11039300	ENSG00000213619	ENST00000677462	NDUFS3	47565028	47566169	NK_18506	openGene2openGene	MS
immune	NK	rs7204270	chr16	30186830	rs1132812	ENSG00000180209	ENST00000568749	MYLPF	30186513	30187592	NK_40458	openGene2openGene	MS
immune	NK	rs9611565	chr22	41381909	rs2234059	ENSG00000196236	ENST00000357137	XPNPEP3	41381069	41382051	NK_70711	openGene2openGene	VIT
immune	NK	rs7512552	chr1	150487216	rs3840449	ENSG00000143420	ENST00000339643	ENSA	150486974	150487687	NK_6233	openGene2openGene	ECZ
immune	NK	rs28449958	chr16	28864161	rs7193733	ENSG00000213658	ENST00000562701	LAT	28863157	28864186	NK_40341	openGene2openGene	IBD
immune	NK	rs4671601	chr2	64609133	rs4671601	ENSG00000143971	ENST00000272342	ETAA1	64608982	64609918	NK_57441	ocr2openGene	ALG
immune	NK	rs6651252	chr8	128555269	rs57593539	ENSG00000136997	ENST00000517291	MYC	128555076	128555426	NK_110365	ocr2openGene	SLE
immune	NK	rs7512552	chr1	150487216	rs3840449	ENSG00000143420	ENST00000354702	ENSA	150486974	150487687	NK_6233	openGene2openGene	ECZ
immune	NK	rs6908626	chr6	90296024	rs6908626	ENSG00000118412	ENST00000419040	CASP8AP2	90294975	90297205	NK_95936	openGene2openGene	T1D
immune	NK	rs10199605	chr2	8335209	rs7572436	ENSG00000236790	ENST00000655671	LINC00299	8334816	8335549	NK_55228	ocr2openGene	ECZ
immune	NK	rs58763752	chr10	32980469	rs60724454	ENSG00000148516	ENST00000542815	ZEB1	32980392	32981326	NK_12285	openGene2openGene	T1D
immune	NK	rs10199605	chr2	8346500	rs1000309	ENSG00000236790	ENST00000689905	LINC00299	8345912	8347059	NK_55230	ocr2openGene	ECZ
immune	NK	rs3783782	chr14	61477041	rs74577987	ENSG00000027075	ENST00000554835	PRKCH	61476494	61477337	NK_32960	openGene2openGene	RA
immune	NK	rs7301381	chr12	8951034	chr12:8951034:TA:T	ENSG00000166532	ENST00000541044	RIMKLB	8951015	8951228	NK_22804	openGene2openGene	T1D
immune	NK	rs9926533	chr16	31106092	rs2032915	ENSG00000255439	ENST00000532364	ENSG00000255439	31105681	31106133	NK_40554	openGene2openGene	SLE
immune	NK	rs9611565	chr22	41381879	rs2234058	ENSG00000100227	ENST00000348657	POLDIP3	41381069	41382051	NK_70711	openGene2openGene	VIT
immune	NK	rs7595717	chr2	68371797	rs55900996	ENSG00000229462	ENST00000444697	WDR4P2	68371636	68371942	NK_57600	ocr2openGene	MS
immune	NK	rs5758343	chr22	41381909	rs2234059	ENSG00000100418	ENST00000263256	DESI1	41381069	41382051	NK_70711	openGene2openGene	ALG
immune	NK	rs773125	chr12	56042145	rs1131017	ENSG00000139531	ENST00000552258	SUOX	56041540	56042419	NK_24706	openGene2openGene	RA
immune	NK	rs3197999	chr3	50299601	rs34136796	ENSG00000114388	ENST00000461020	NPRL2	50298859	50299921	NK_73956	openGene2openGene	IBD
immune	NK	rs5743618	chr4	38805206	rs5743557	ENSG00000157796	ENST00000506503	WDR19	38803998	38805325	NK_80699	openGene2openGene	ALG
immune	NK	rs36014129	chr6	26044636	rs35506517	ENSG00000233822	ENST00000606613	H2BC15	26044423	26044658	NK_93475	openGene2openGene	SLE
immune	NK	rs11590283	chr1	1308516	rs61766198	ENSG00000217801	ENST00000685011	ENSG00000217801	1307732	1308772	NK_77	openGene2openGene	SLE
immune	NK	rs12142199	chr1	1308516	rs61766198	ENSG00000217801	ENST00000427998	ENSG00000217801	1307732	1308772	NK_77	openGene2openGene	SLE
immune	NK	rs1920296	chr3	121835005	rs72421117	ENSG00000272758	ENST00000608015	WDR5B-DT	121834604	121835771	NK_76153	openGene2openGene	MS
immune	NK	rs444210	chr6	166957198	rs150189585	ENSG00000213066	ENST00000366847	CEP43	166956014	166957548	NK_99256	openGene2openGene	CRO
immune	NK	rs12142199	chr1	1308516	rs61766198	ENSG00000217801	ENST00000412397	ENSG00000217801	1307732	1308772	NK_77	openGene2openGene	SLE
immune	NK	rs58763752	chr10	32938452	rs9417094	ENSG00000229656	ENST00000688627	ITGB1-DT	32937955	32938460	NK_12275	openGene2openGene	T1D
immune	NK	rs7997823	chr13	99383018	rs9557205	ENSG00000228889	ENST00000668596	UBAC2-AS1	99382653	99383166	NK_30861	ocr2openGene	CRO
immune	NK	rs12445568	chr16	31033362	rs58726213	ENSG00000176476	ENST00000567564	SGF29	31032705	31034167	NK_40545	openGene2openGene	PSO
immune	NK	rs7997823	chr13	99383018	rs9557205	ENSG00000228889	ENST00000687067	UBAC2-AS1	99382653	99383166	NK_30861	ocr2openGene	CRO
immune	NK	rs34779708	chr10	35126540	rs16935880	ENSG00000108094	ENST00000686903	CUL2	35126471	35127791	NK_12394	openGene2openGene	IBD
immune	NK	rs5758343	chr22	41403763	rs132906	ENSG00000100412	ENST00000678600	ACO2	41403710	41404315	NK_70713	ocr2openGene	ALG
immune	NK	rs2017445	chr12	56041720	rs705705	ENSG00000111602	ENST00000229201	TIMELESS	56041540	56042419	NK_24706	openGene2openGene	VIT
immune	NK	rs11755393	chr6	34792104	rs13215181	ENSG00000064995	ENST00000689560	TAF11	34791461	34792605	NK_94149	openGene2openGene	SLE
immune	NK	rs10936599	chr3	169764547	rs2293607	ENSG00000173890	ENST00000478364	GPR160	169764303	169765393	NK_78000	openGene2openGene	CEL
immune	NK	rs34779708	chr10	35127585	rs12765038	ENSG00000108094	ENST00000686903	CUL2	35126471	35127791	NK_12394	openGene2openGene	IBD
immune	NK	rs13018977	chr2	241316415	rs13006939	ENSG00000115685	ENST00000401987	PPP1R7	241315572	241316526	NK_64667	openGene2openGene	T1D
immune	NK	rs34835	chr16	28554346	rs7191618	ENSG00000188603	ENST00000566472	CLN3	28553759	28554614	NK_40329	openGene2openGene	T1D
immune	NK	rs17849502	chr1	183471396	rs41272536	ENSG00000143337	ENST00000527867	TOR1AIP1	183471022	183471602	NK_7798	openGene2openGene	SLE
immune	NK	rs3749833	chr5	132472976	rs2548992	ENSG00000125347	ENST00000459982	IRF1	132472970	132473452	NK_90000	openGene2openGene	ALG
immune	NK	rs2017445	chr12	56041720	rs705705	ENSG00000139613	ENST00000550150	SMARCC2	56041540	56042419	NK_24706	openGene2openGene	VIT
immune	NK	rs11755393	chr6	34792451	rs7769820	ENSG00000064995	ENST00000693481	TAF11	34791461	34792605	NK_94149	openGene2openGene	SLE
immune	NK	rs2066819	chr12	56267121	rs60542959	ENSG00000257727	ENST00000548013	CNPY2	56266576	56267591	NK_24729	openGene2openGene	PSO
immune	NK	rs2066819	chr12	56267121	rs60542959	ENSG00000257727	ENST00000551475	CNPY2	56266576	56267591	NK_24729	openGene2openGene	PSO
immune	NK	rs2017445	chr12	56041628	rs705704	ENSG00000139613	ENST00000550519	SMARCC2	56041540	56042419	NK_24706	openGene2openGene	VIT
immune	NK	rs2017445	chr12	56041720	rs705705	ENSG00000139613	ENST00000547356	SMARCC2	56041540	56042419	NK_24706	openGene2openGene	VIT
immune	NK	rs9926533	chr16	31063854	rs2303223	ENSG00000103496	ENST00000565483	STX4	31063546	31064712	NK_40547	openGene2openGene	SLE
immune	NK	rs533646	chr11	118689860	rs4938529	ENSG00000186166	ENST00000526463	CENATAC	118689822	118690445	NK_21228	openGene2openGene	MS
immune	NK	rs11675538	chr2	65436024	rs11126037	ENSG00000169764	ENST00000496334	UGP2	65435730	65436770	NK_57523	openGene2openGene	UC
immune	NK	rs11675538	chr2	65436024	rs11126037	ENSG00000225889	ENST00000674891	ENSG00000225889	65435730	65436770	NK_57523	openGene2openGene	UC
immune	NK	rs533646	chr11	118689861	rs4938530	ENSG00000186166	ENST00000532132	CENATAC	118689822	118690445	NK_21228	openGene2openGene	MS
immune	NK	rs533646	chr11	118689860	rs4938529	ENSG00000186166	ENST00000532132	CENATAC	118689822	118690445	NK_21228	openGene2openGene	MS
immune	NK	rs533646	chr11	118692672	rs585039	ENSG00000186166	ENST00000526463	CENATAC	118692353	118692899	NK_21229	openGene2openGene	MS
immune	NK	rs2017445	chr12	55996580	rs772920	ENSG00000139645	ENST00000267116	ANKRD52	55996183	55996690	NK_24699	openGene2openGene	VIT
immune	NK	rs9611565	chr22	41413633	rs202635	ENSG00000196419	ENST00000360079	XRCC6	41412973	41414448	NK_70714	ocr2openGene	VIT
immune	NK	rs1569723	chr20	46118343	rs1883832	ENSG00000062598	ENST00000290246	ELMO2	46117779	46118449	NK_66588	openGene2openGene	GD
immune	NK	rs9611565	chr22	41413899	rs132919	ENSG00000196419	ENST00000360079	XRCC6	41412973	41414448	NK_70714	ocr2openGene	VIT
immune	NK	rs1569723	chr20	46118343	rs1883832	ENSG00000062598	ENST00000450812	ELMO2	46117779	46118449	NK_66588	openGene2openGene	GD
immune	NK	rs2017445	chr12	55996580	rs772920	ENSG00000139645	ENST00000680026	ANKRD52	55996183	55996690	NK_24699	openGene2openGene	VIT
immune	NK	rs9611565	chr22	41414166	rs132920	ENSG00000100412	ENST00000677532	ACO2	41412973	41414448	NK_70714	ocr2openGene	VIT
immune	NK	rs7723899	chr5	96896541	rs200833468	ENSG00000248489	ENST00000670964	CHD1-DT	96895944	96896725	NK_88671	openGene2openGene	CRO
immune	NK	rs6752107	chr2	233267963	rs3792112	ENSG00000204120	ENST00000482666	GIGYF2	233267646	233268599	NK_64087	ocr2openGene	CRO
immune	NK	rs2304206	chr19	49665763	rs2304204	ENSG00000142534	ENST00000270625	RPS11	49665320	49666271	NK_54037	openGene2openGene	VIT
immune	NK	rs2304206	chr19	49665614	rs2304206	ENSG00000142534	ENST00000594493	RPS11	49665320	49666271	NK_54037	openGene2openGene	VIT
immune	NK	rs533646	chr11	118689861	rs4938530	ENSG00000186166	ENST00000580556	CENATAC	118689822	118690445	NK_21228	openGene2openGene	MS
immune	NK	rs533646	chr11	118699972	rs11371881	ENSG00000186166	ENST00000334418	CENATAC	118699504	118700530	NK_21230	openGene2openGene	MS
immune	NK	rs2304206	chr19	49665670	rs2304205	ENSG00000142534	ENST00000599561	RPS11	49665320	49666271	NK_54037	openGene2openGene	VIT
immune	NK	rs1194	chr6	35260055	rs4713844	ENSG00000064995	ENST00000688059	TAF11	35258933	35260274	NK_94168	openGene2openGene	SLE
immune	NK	rs10790268	chr11	118870155	rs4936443	ENSG00000110367	ENST00000525082	DDX6	118869906	118871061	NK_21246	ocr2openGene	RA
immune	NK	rs7187776	chr16	28863226	rs62037367	ENSG00000275807	ENST00000614819	ENSG00000275807	28863157	28864186	NK_40341	openGene2openGene	T1D
immune	NK	rs10790268	chr11	118870222	rs4938572	ENSG00000110367	ENST00000526070	DDX6	118869906	118871061	NK_21246	ocr2openGene	RA
immune	NK	rs149010539	chr3	49673997	chr3:49711430	ENSG00000164061	ENST00000296452	BSN	49673493	49674697	NK_73900	openGene2openGene	CRO
immune	NK	rs9268839	chr6	32623176	rs9271588	ENSG00000204264	ENST00000374881	PSMB8	32622495	32623420	NK_93975	ocr2openGene	RA
immune	NK	rs17849502	chr1	183471396	rs41272536	ENSG00000230124	ENST00000367595	ACBD6	183471022	183471602	NK_7798	openGene2openGene	SLE
immune	NK	rs17849502	chr1	183471396	rs41272536	ENSG00000135837	ENST00000491495	CEP350	183471022	183471602	NK_7798	openGene2openGene	SLE
immune	NK	rs17849501	chr1	183471396	rs41272536	ENSG00000135837	ENST00000491495	CEP350	183471022	183471602	NK_7798	openGene2openGene	SLE
immune	NK	rs2066819	chr12	56360038	rs2066818	ENSG00000092841	ENST00000550184	MYL6	56359878	56360688	NK_24733	openGene2openGene	PSO
immune	NK	rs7187776	chr16	28824359	rs149808056	ENSG00000013364	ENST00000563096	MVP	28822507	28824662	NK_40338	openGene2openGene	T1D
immune	NK	rs2304206	chr19	49665670	rs2304205	ENSG00000142534	ENST00000601306	RPS11	49665320	49666271	NK_54037	openGene2openGene	VIT
immune	NK	rs5758343	chr22	41413619	rs202634	ENSG00000100412	ENST00000676748	ACO2	41412973	41414448	NK_70714	ocr2openGene	ALG
immune	NK	rs57095329	chr5	160467840	rs57095329	ENSG00000072571	ENST00000353866	HMMR	160467578	160468433	NK_91508	openGene2openGene	SLE
immune	NK	rs57095329	chr5	160467840	rs57095329	ENSG00000072571	ENST00000520345	HMMR	160467578	160468433	NK_91508	openGene2openGene	SLE
immune	NK	rs11755393	chr6	34673638	rs2395599	ENSG00000065029	ENST00000469195	ZNF76	34673606	34674150	NK_94143	openGene2openGene	SLE
immune	NK	rs231389	chr2	203782538	rs749933	ENSG00000173166	ENST00000423104	RAPH1	203782275	203782656	NK_62810	openGene2openGene	T1D
immune	NK	rs13205210	chr6	34656371	rs6900426	ENSG00000064999	ENST00000360359	ANKS1A	34656130	34657068	NK_94139	ocr2openGene	SLE
immune	NK	rs149010539	chr3	49673997	chr3:49711430	ENSG00000178149	ENST00000420952	DALRD3	49673493	49674697	NK_73900	openGene2openGene	CRO
immune	NK	rs1170436	chr16	68528912	rs4783653	ENSG00000168802	ENST00000522091	CHTF8	68528493	68528973	NK_41466	openGene2openGene	SLE
immune	NK	rs2495365	chr1	2547072	rs2477678	ENSG00000157881	ENST00000435556	PANK4	2546852	2547434	NK_214	openGene2openGene	UC
immune	NK	rs9611565	chr22	41381311	rs2234053	ENSG00000196419	ENST00000402580	XRCC6	41381069	41382051	NK_70711	openGene2openGene	VIT
immune	NK	rs2066819	chr12	56360038	rs2066818	ENSG00000135437	ENST00000548082	RDH5	56359878	56360688	NK_24733	openGene2openGene	PSO
immune	NK	rs8042861	chr15	90388131	rs2589940	ENSG00000198901	ENST00000553494	PRC1	90387756	90388813	NK_38428	openGene2openGene	MS
immune	NK	rs9611565	chr22	41381909	rs2234059	ENSG00000196419	ENST00000402580	XRCC6	41381069	41382051	NK_70711	openGene2openGene	VIT
immune	NK	rs1217382	chr1	113905292	rs971173	ENSG00000235527	ENST00000653365	HIPK1-AS1	113904383	113905540	NK_5652	openGene2openGene	CRO
immune	NK	rs5743618	chr4	38804321	rs17578127	ENSG00000109790	ENST00000261425	KLHL5	38803998	38805325	NK_80699	openGene2openGene	ALG
immune	NK	rs34840245	chr6	34887971	rs1051115	ENSG00000065029	ENST00000469195	ZNF76	34887702	34888869	NK_94151	openGene2openGene	SLE
immune	NK	rs11154801	chr6	135497759	rs13197384	ENSG00000029363	ENST00000530767	BCLAF1	135497297	135498620	NK_97488	openGene2openGene	MS
immune	NK	rs35327136	chr17	45431944	rs62064652	ENSG00000184922	ENST00000592415	FMNL1	45430835	45432042	NK_45244	openGene2openGene	T1D
immune	NK	rs3801810	chr7	26865151	rs73069540	ENSG00000254369	ENST00000524304	HOXA-AS3	26863845	26865198	NK_100962	openGene2openGene	CRO
immune	NK	rs35327136	chr17	45431250	rs34104358	ENSG00000264070	ENST00000580842	DND1P1	45430835	45432042	NK_45244	openGene2openGene	T1D
immune	NK	rs4976646	chr5	177363161	rs67111717	ENSG00000183258	ENST00000509576	DDX41	177362742	177363450	NK_92036	openGene2openGene	MS
immune	NK	rs10947428	chr6	33694890	rs684119	ENSG00000204188	ENST00000616119	GGNBP1	33694540	33694911	NK_94081	ocr2openGene	ALG
immune	NK	rs10760123	chr9	120925556	rs1930781	ENSG00000106804	ENST00000696285	C5	120925551	120926475	NK_114589	openGene2openGene	ALG
immune	NK	rs3197999	chr3	49358324	rs1800668	ENSG00000145020	ENST00000399379	AMT	49357846	49358993	NK_73874	openGene2openGene	IBD
immune	NK	rs5758343	chr22	41413619	rs202634	ENSG00000100412	ENST00000676792	ACO2	41412973	41414448	NK_70714	ocr2openGene	ALG
immune	NK	rs3801810	chr7	26858021	rs3801805	ENSG00000005073	ENST00000517402	HOXA11	26857423	26859077	NK_100961	openGene2openGene	CRO
immune	NK	rs2030030	chr3	188061304	rs62279869	ENSG00000145012	ENST00000454789	LPP	188061154	188061628	NK_78766	ocr2openGene	ALG
immune	NK	rs4899260	chr14	68816658	rs4899261	ENSG00000182185	ENST00000497460	RAD51B	68815810	68817003	NK_33324	ocr2openGene	CEL
immune	NK	rs2030030	chr3	188061304	rs62279869	ENSG00000145012	ENST00000414139	LPP	188061154	188061628	NK_78766	ocr2openGene	ALG
immune	NK	rs28449958	chr16	28864161	rs7193733	ENSG00000099364	ENST00000562319	FBXL19	28863157	28864186	NK_40341	openGene2openGene	IBD
immune	NK	rs28449958	chr16	28863226	rs62037367	ENSG00000099364	ENST00000427128	FBXL19	28863157	28864186	NK_40341	openGene2openGene	IBD
immune	NK	rs2233424	chr6	44265183	rs2233434	ENSG00000157593	ENST00000619636	SLC35B2	44264926	44265909	NK_94823	openGene2openGene	RA
immune	NK	rs10876864	chr12	56042145	rs1131017	ENSG00000123353	ENST00000548974	ORMDL2	56041540	56042419	NK_24706	openGene2openGene	ALG
immune	NK	rs27293	chr5	96983903	rs10476696	ENSG00000247121	ENST00000504967	ENSG00000247121	96983661	96984007	NK_88686	ocr2openGene	JIA
immune	NK	rs2542162	chr18	12884344	rs2292759	ENSG00000177150	ENST00000322247	FAM210A	12883676	12884614	NK_48015	openGene2openGene	T1D
immune	NK	rs11154801	chr6	135506535	rs7750586	ENSG00000146410	ENST00000445767	MTFR2	135506148	135507064	NK_97489	ocr2openGene	MS
immune	NK	rs4943794	chr13	40666646	rs1957550236	ENSG00000120685	ENST00000602534	PROSER1	40666164	40667218	NK_28912	openGene2openGene	ALG
immune	NK	rs2542162	chr18	12884344	rs2292759	ENSG00000177150	ENST00000591269	FAM210A	12883676	12884614	NK_48015	openGene2openGene	T1D
immune	NK	rs7204270	chr16	30186830	rs1132812	ENSG00000099364	ENST00000471231	FBXL19	30186513	30187592	NK_40458	openGene2openGene	MS
immune	NK	rs2233424	chr6	44265183	rs2233434	ENSG00000157593	ENST00000393810	SLC35B2	44264926	44265909	NK_94823	openGene2openGene	RA
immune	NK	rs694739	chr11	64340263	rs663743	ENSG00000110011	ENST00000540945	DNAJC4	64339982	64340943	NK_19002	openGene2openGene	MS
immune	NK	rs12720356	chr19	10380329	rs2304257	ENSG00000267673	ENST00000494368	FDX2	10380322	10381064	NK_51360	openGene2openGene	T1D
immune	NK	rs11154801	chr6	135497759	rs13197384	ENSG00000146410	ENST00000418509	MTFR2	135497297	135498620	NK_97488	openGene2openGene	MS
immune	NK	rs7187776	chr16	28863801	rs7198606	ENSG00000079616	ENST00000563263	KIF22	28863157	28864186	NK_40341	openGene2openGene	T1D
immune	NK	rs2110451	chr12	9761409	rs2071647	ENSG00000139112	ENST00000545887	GABARAPL1	9761404	9761616	NK_22871	openGene2openGene	HT
immune	NK	rs4755450	chr11	36354471	rs10501149	ENSG00000166349	ENST00000529126	RAG1	36354434	36354753	NK_18093	ocr2openGene	MS
immune	NK	rs1463485	chr17	75855927	rs936394	ENSG00000125454	ENST00000580994	SLC25A19	75854985	75856182	NK_46836	openGene2openGene	SLE
immune	NK	rs2233424	chr6	44265240	rs2233433	ENSG00000157593	ENST00000537814	SLC35B2	44264926	44265909	NK_94823	openGene2openGene	RA
immune	NK	rs3197999	chr3	49358324	rs1800668	ENSG00000145020	ENST00000476226	AMT	49357846	49358993	NK_73874	openGene2openGene	IBD
immune	NK	rs35164067	chr19	10404166	rs73923215	ENSG00000079999	ENST00000171111	KEAP1	10403320	10404476	NK_51363	openGene2openGene	AS
immune	NK	rs10985070	chr9	120925627	rs1930782	ENSG00000106804	ENST00000696281	C5	120925551	120926475	NK_114589	openGene2openGene	RA
immune	NK	rs57095329	chr5	160467840	rs57095329	ENSG00000170584	ENST00000519395	NUDCD2	160467578	160468433	NK_91508	openGene2openGene	SLE
immune	NK	rs3197999	chr3	48685869	rs6792510	ENSG00000225697	ENST00000426599	SLC26A6	48685522	48686502	NK_73831	openGene2openGene	IBD
immune	NK	rs4690229	chr4	973657	rs13137144	ENSG00000127415	ENST00000504568	IDUA	972986	973941	NK_79297	openGene2openGene	SLE
immune	NK	rs694739	chr11	64285685	rs887314	ENSG00000149781	ENST00000544997	FERMT3	64284995	64285961	NK_18995	openGene2openGene	MS
immune	NK	rs4690229	chr4	973657	rs13137144	ENSG00000127415	ENST00000509744	IDUA	972986	973941	NK_79297	openGene2openGene	SLE
immune	NK	rs694739	chr11	64285685	rs887314	ENSG00000149781	ENST00000345728	FERMT3	64284995	64285961	NK_18995	openGene2openGene	MS
immune	NK	rs4794058	chr17	47659909	rs4264433	ENSG00000006025	ENST00000007414	OSBPL7	47659809	47660540	NK_45368	openGene2openGene	MS
immune	NK	rs694739	chr11	64340005	rs479777	ENSG00000149781	ENST00000544997	FERMT3	64339982	64340943	NK_19002	openGene2openGene	MS
immune	NK	rs694739	chr11	64340263	rs663743	ENSG00000149781	ENST00000544997	FERMT3	64339982	64340943	NK_19002	openGene2openGene	MS
immune	NK	rs694739	chr11	64340005	rs479777	ENSG00000149781	ENST00000345728	FERMT3	64339982	64340943	NK_19002	openGene2openGene	MS
immune	NK	rs7120737	chr11	47565510	rs11039300	ENSG00000121680	ENST00000527371	PEX16	47565028	47566169	NK_18506	openGene2openGene	MS
immune	NK	rs131658	chr22	21568075	rs140491	ENSG00000284651	ENST00000641933	ENSG00000284651	21567499	21568467	NK_69501	openGene2openGene	SLE
immune	NK	imm_5_40408209	chr5	40436596	rs7734434	ENSG00000171522	ENST00000302472	PTGER4	40436511	40436923	NK_86720	ocr2openGene	CRO
immune	NK	imm_5_40408209	chr5	40437995	rs73090828	ENSG00000171522	ENST00000302472	PTGER4	40437423	40438206	NK_86722	ocr2openGene	CRO
immune	NK	rs3197999	chr3	49171432	rs4955420	ENSG00000172046	ENST00000465902	USP19	49171061	49171831	NK_73867	openGene2openGene	IBD
immune	NK	rs694739	chr11	64340263	rs663743	ENSG00000149781	ENST00000345728	FERMT3	64339982	64340943	NK_19002	openGene2openGene	MS
immune	NK	rs13437088	chr6	31396992	rs28530646	ENSG00000204531	ENST00000441888	POU5F1	31396981	31397230	NK_93866	openGene2openGene	PSO
immune	NK	rs149010539	chr3	49673997	chr3:49711430	ENSG00000183763	ENST00000477546	TRAIP	49673493	49674697	NK_73900	openGene2openGene	CRO
immune	NK	imm_5_40408209	chr5	40437995	rs73090828	ENSG00000171522	ENST00000513635	PTGER4	40437423	40438206	NK_86722	ocr2openGene	CRO
immune	NK	rs2910686	chr5	97022983	rs27295	ENSG00000272109	ENST00000606346	ENSG00000272109	97022724	97023212	NK_88692	ocr2openGene	PSO
immune	NK	rs3197999	chr3	49171432	rs4955420	ENSG00000172046	ENST00000691288	USP19	49171061	49171831	NK_73867	openGene2openGene	IBD
immune	NK	rs17849501	chr1	183471396	rs41272536	ENSG00000135829	ENST00000483416	DHX9	183471022	183471602	NK_7798	openGene2openGene	SLE
immune	NK	rs63406760	chr12	123364549	rs7485502	ENSG00000051825	ENST00000541076	MPHOSPH9	123364418	123364637	NK_27532	openGene2openGene	ALG
immune	NK	rs3197999	chr3	49358927	rs3811699	ENSG00000145020	ENST00000636522	AMT	49357846	49358993	NK_73874	openGene2openGene	IBD
immune	NK	rs5758343	chr22	41381237	rs2234052	ENSG00000100412	ENST00000676748	ACO2	41381069	41382051	NK_70711	openGene2openGene	ALG
immune	NK	rs1701704	chr12	56041628	rs705704	ENSG00000185664	ENST00000550590	PMEL	56041540	56042419	NK_24706	openGene2openGene	T1D
immune	NK	rs1701704	chr12	56041628	rs705704	ENSG00000185664	ENST00000552882	PMEL	56041540	56042419	NK_24706	openGene2openGene	T1D
immune	NK	rs5758343	chr22	41381237	rs2234052	ENSG00000100412	ENST00000677554	ACO2	41381069	41382051	NK_70711	openGene2openGene	ALG
immune	NK	rs227163	chr1	7898988	rs227160	ENSG00000116288	ENST00000493678	PARK7	7898939	7899332	NK_643	ocr2openGene	RA
immune	NK	rs227163	chr1	7898988	rs227160	ENSG00000116288	ENST00000460192	PARK7	7898939	7899332	NK_643	ocr2openGene	RA
immune	NK	rs2066819	chr12	56333921	rs80317430	ENSG00000135506	ENST00000549307	OS9	56333337	56334491	NK_24732	openGene2openGene	PSO
immune	NK	rs756699	chr5	134114136	rs244656	ENSG00000213585	ENST00000395047	VDAC1	134113976	134115285	NK_90095	openGene2openGene	MS
immune	NK	rs2066819	chr12	56360038	rs2066818	ENSG00000196531	ENST00000549259	NACA	56359878	56360688	NK_24733	openGene2openGene	PSO
immune	NK	rs2066819	chr12	56333921	rs80317430	ENSG00000135506	ENST00000550793	OS9	56333337	56334491	NK_24732	openGene2openGene	PSO
immune	NK	rs13001325	chr2	102367819	rs1420098	ENSG00000281162	ENST00000625702	LINC01127	102366714	102367975	NK_58875	ocr2openGene	IBD
immune	NK	rs8042861	chr15	90529921	rs111742752	ENSG00000184508	ENST00000448987	HDDC3	90529358	90530763	NK_38446	openGene2openGene	MS
immune	NK	rs11755393	chr6	34792104	rs13215181	ENSG00000272288	ENST00000606496	ILRUN-AS1	34791461	34792605	NK_94149	openGene2openGene	SLE
immune	NK	rs60946162	chr3	188403475	rs12639588	ENSG00000113916	ENST00000621333	BCL6	188403465	188403739	NK_78799	ocr2openGene	ALG
immune	NK	rs4976646	chr5	177357447	rs4976689	ENSG00000198055	ENST00000512684	GRK6	177357299	177358335	NK_92035	openGene2openGene	MS
immune	NK	rs9901869	chr17	47660335	rs7219303	ENSG00000141294	ENST00000579742	LRRC46	47659809	47660540	NK_45368	openGene2openGene	AS
immune	NK	rs10760123	chr9	120925556	rs1930781	ENSG00000119397	ENST00000690496	CNTRL	120925551	120926475	NK_114589	openGene2openGene	ALG
immune	NK	rs11755393	chr6	34792548	rs7752060	ENSG00000272288	ENST00000606496	ILRUN-AS1	34791461	34792605	NK_94149	openGene2openGene	SLE
immune	NK	rs7423529	chr2	191114452	rs4254532	ENSG00000115415	ENST00000674081	STAT1	191114347	191114954	NK_62187	ocr2openGene	T1D
immune	NK	rs3197999	chr3	50450636	rs139453136	ENSG00000271858	ENST00000606259	CYB561D2	50450093	50451248	NK_73982	ocr2openGene	IBD
immune	NK	rs12445568	chr16	30958236	rs62055866	ENSG00000168488	ENST00000564656	ATXN2L	30957462	30958419	NK_40538	openGene2openGene	PSO
immune	NK	rs9469899	chr6	34792104	rs13215181	ENSG00000124562	ENST00000474635	SNRPC	34791461	34792605	NK_94149	openGene2openGene	GD
immune	NK	rs7723899	chr5	96896698	rs2548536	ENSG00000164307	ENST00000443439	ERAP1	96895944	96896725	NK_88671	openGene2openGene	CRO
immune	NK	rs4794058	chr17	47659909	rs4264433	ENSG00000141294	ENST00000579971	LRRC46	47659809	47660540	NK_45368	openGene2openGene	MS
immune	NK	rs3801810	chr7	26857820	rs3801807	ENSG00000122565	ENST00000456948	CBX3	26857423	26859077	NK_100961	openGene2openGene	CRO
immune	NK	rs3801810	chr7	26858021	rs3801805	ENSG00000122565	ENST00000456948	CBX3	26857423	26859077	NK_100961	openGene2openGene	CRO
immune	NK	rs7723899	chr5	96896546	chr5:96232250	ENSG00000164307	ENST00000296754	ERAP1	96895944	96896725	NK_88671	openGene2openGene	CRO
immune	NK	rs9469899	chr6	34792177	rs6457791	ENSG00000124562	ENST00000474635	SNRPC	34791461	34792605	NK_94149	openGene2openGene	GD
immune	NK	rs3783782	chr14	61503155	rs75238045	ENSG00000182107	ENST00000555868	TMEM30B	61503072	61503917	NK_32964	ocr2openGene	RA
immune	NK	rs3783782	chr14	61503155	rs75238045	ENSG00000182107	ENST00000557163	TMEM30B	61503072	61503917	NK_32964	ocr2openGene	RA
immune	NK	rs78865465	chr12	55974117	rs75639074	ENSG00000170581	ENST00000651078	STAT2	55973490	55974211	NK_24697	openGene2openGene	T1D
immune	NK	rs12445568	chr16	31033362	rs58726213	ENSG00000156885	ENST00000287490	COX6A2	31032705	31034167	NK_40545	openGene2openGene	PSO
immune	NK	rs3197999	chr3	49416401	rs6997	ENSG00000145020	ENST00000637455	AMT	49416324	49416589	NK_73884	openGene2openGene	IBD
immune	NK	rs1359062	chr1	192575665	rs2984920	ENSG00000116750	ENST00000367448	UCHL5	192575294	192576111	NK_8061	openGene2openGene	MS
immune	NK	rs63406760	chr12	123223516	rs1626899	ENSG00000111361	ENST00000539951	EIF2B1	123223183	123223723	NK_27525	openGene2openGene	ALG
immune	NK	rs17035378	chr2	68371797	rs55900996	ENSG00000115946	ENST00000263657	PNO1	68371636	68371942	NK_57600	ocr2openGene	CEL
immune	NK	rs1048990	chr14	35122110	rs28365850	ENSG00000151327	ENST00000396472	FAM177A1	35121716	35122853	NK_32089	openGene2openGene	ALG
immune	NK	rs7120737	chr11	47389200	rs4752992	ENSG00000110514	ENST00000402192	MADD	47389069	47389400	NK_18488	ocr2openGene	MS
immune	NK	rs7679	chr20	45934368	rs1057208	ENSG00000064601	ENST00000191018	CTSA	45934190	45934392	NK_66562	openGene2openGene	SLE
immune	NK	rs9268839	chr6	32623364	rs9271591	ENSG00000179344	ENST00000484729	HLA-DQB1	32622495	32623420	NK_93975	ocr2openGene	RA
immune	NK	rs2910686	chr5	96983903	rs10476696	ENSG00000164308	ENST00000437043	ERAP2	96983661	96984007	NK_88686	ocr2openGene	PSO
immune	NK	rs36014129	chr6	26021644	rs41266779	ENSG00000289117	ENST00000687674	ENSG00000289117	26020258	26022081	NK_93468	openGene2openGene	SLE
immune	NK	rs5758343	chr22	41381311	rs2234053	ENSG00000100401	ENST00000405486	RANGAP1	41381069	41382051	NK_70711	openGene2openGene	ALG
immune	NK	rs5758343	chr22	41381909	rs2234059	ENSG00000196419	ENST00000428575	XRCC6	41381069	41382051	NK_70711	openGene2openGene	ALG
immune	NK	rs27293	chr5	96958225	rs2351010	ENSG00000248489	ENST00000513175	CHD1-DT	96957221	96958263	NK_88679	openGene2openGene	JIA
immune	NK	rs36014129	chr6	26044636	rs35506517	ENSG00000289117	ENST00000687674	ENSG00000289117	26044423	26044658	NK_93475	openGene2openGene	SLE
immune	NK	rs6427553	chr1	160877274	rs17387157	ENSG00000122224	ENST00000485624	LY9	160877205	160877485	NK_6905	ocr2openGene	UC
immune	NK	rs13205210	chr6	34887971	rs1051115	ENSG00000065060	ENST00000192788	UHRF1BP1	34887702	34888869	NK_94151	openGene2openGene	SLE
immune	NK	rs34840245	chr6	34887971	rs1051115	ENSG00000137309	ENST00000311487	HMGA1	34887702	34888869	NK_94151	openGene2openGene	SLE
immune	NK	rs62149416	chr2	60881694	rs67574266	ENSG00000162928	ENST00000295030	PEX13	60880934	60881949	NK_57283	openGene2openGene	PSO
immune	NK	rs10068717	chr5	142145740	rs249641	ENSG00000236714	ENST00000655828	LINC01844	142145271	142145825	NK_90576	openGene2openGene	ALG
immune	NK	rs5029937	chr6	137846946	rs80126770	ENSG00000234956	ENST00000668179	LINC02539	137846768	137847383	NK_97675	ocr2openGene	ALG
immune	NK	rs7512552	chr1	150487216	rs3840449	ENSG00000143418	ENST00000345896	CERS2	150486974	150487687	NK_6233	openGene2openGene	ECZ
immune	NK	rs10068717	chr5	142145415	rs249642	ENSG00000236714	ENST00000660053	LINC01844	142145271	142145825	NK_90576	openGene2openGene	ALG
immune	NK	rs28449958	chr16	28863226	rs62037367	ENSG00000079616	ENST00000689089	KIF22	28863157	28864186	NK_40341	openGene2openGene	IBD
immune	NK	rs9611565	chr22	41381879	rs2234058	ENSG00000100226	ENST00000488787	GTPBP1	41381069	41382051	NK_70711	openGene2openGene	VIT
immune	NK	rs1701704	chr12	56041628	rs705704	ENSG00000176422	ENST00000338146	SPRYD4	56041540	56042419	NK_24706	openGene2openGene	T1D
immune	NK	rs7204270	chr16	30186830	rs1132812	ENSG00000260219	ENST00000688846	CD2BP2-DT	30186513	30187592	NK_40458	openGene2openGene	MS
immune	NK	rs2066819	chr12	56300477	rs2695789	ENSG00000181852	ENST00000547967	RNF41	56299752	56300649	NK_24730	openGene2openGene	PSO
immune	NK	rs228963	chr22	37139908	rs228963	ENSG00000100385	ENST00000453962	IL2RB	37139807	37140111	NK_70303	openGene2openGene	T1D
immune	NK	rs7423529	chr2	191126506	rs4853544	ENSG00000138386	ENST00000426601	NAB1	191126383	191126947	NK_62191	ocr2openGene	T1D
immune	NK	rs7423529	chr2	191126733	rs4555370	ENSG00000138386	ENST00000426601	NAB1	191126383	191126947	NK_62191	ocr2openGene	T1D
immune	NK	rs7423529	chr2	191126916	rs4261749	ENSG00000138386	ENST00000426601	NAB1	191126383	191126947	NK_62191	ocr2openGene	T1D
immune	NK	rs9611565	chr22	41381879	rs2234058	ENSG00000100401	ENST00000405486	RANGAP1	41381069	41382051	NK_70711	openGene2openGene	VIT
immune	NK	rs9611565	chr22	41381909	rs2234059	ENSG00000100401	ENST00000405486	RANGAP1	41381069	41382051	NK_70711	openGene2openGene	VIT
immune	NK	rs63406760	chr12	123364549	rs7485502	ENSG00000111011	ENST00000527796	RSRC2	123364418	123364637	NK_27532	openGene2openGene	ALG
immune	NK	rs1056198	chr20	49937166	rs6125825	ENSG00000274760	ENST00000610973	ENSG00000274760	49935985	49937181	NK_66811	openGene2openGene	PSO
immune	NK	rs9611565	chr22	41381237	rs2234052	ENSG00000100401	ENST00000356244	RANGAP1	41381069	41382051	NK_70711	openGene2openGene	VIT
immune	NK	rs7187776	chr16	28846324	rs7187776	ENSG00000169592	ENST00000380503	INO80E	28846066	28847064	NK_40340	openGene2openGene	T1D
immune	NK	rs13088318	chr3	101512524	rs16843927	ENSG00000114354	ENST00000490574	TFG	101512490	101513649	NK_75252	openGene2openGene	ALG
immune	NK	rs2017445	chr12	56041628	rs705704	ENSG00000229117	ENST00000546591	RPL41	56041540	56042419	NK_24706	openGene2openGene	VIT
immune	NK	rs2234067	chr6	36387877	rs2234067	ENSG00000112053	ENST00000355574	SLC26A8	36386832	36388328	NK_94249	openGene2openGene	RA
immune	NK	rs694739	chr11	64285685	rs887314	ENSG00000173457	ENST00000309318	PPP1R14B	64284995	64285961	NK_18995	openGene2openGene	MS
immune	NK	rs2066819	chr12	56360038	rs2066818	ENSG00000139645	ENST00000681390	ANKRD52	56359878	56360688	NK_24733	openGene2openGene	PSO
immune	NK	rs11643872	chr16	30958165	rs11643872	ENSG00000168488	ENST00000395547	ATXN2L	30957462	30958419	NK_40538	openGene2openGene	GD
immune	NK	rs7187776	chr16	28846324	rs7187776	ENSG00000169592	ENST00000563197	INO80E	28846066	28847064	NK_40340	openGene2openGene	T1D
immune	NK	rs10220572	chr14	87959953	rs4462528	ENSG00000054983	ENST00000474294	GALC	87959853	87960749	NK_34049	ocr2openGene	IBD
immune	NK	rs10220572	chr14	87959953	rs4462528	ENSG00000054983	ENST00000544807	GALC	87959853	87960749	NK_34049	ocr2openGene	IBD
immune	NK	rs2017445	chr12	55996580	rs772920	ENSG00000229117	ENST00000546591	RPL41	55996183	55996690	NK_24699	openGene2openGene	VIT
immune	NK	rs63406760	chr12	123075742	rs1260294	ENSG00000256092	ENST00000686165	SBNO1-AS1	123075601	123076294	NK_27514	openGene2openGene	ALG
immune	NK	rs2910686	chr5	96936824	rs3842058	ENSG00000164308	ENST00000515387	ERAP2	96936782	96936948	NK_88676	openGene2openGene	PSO
immune	NK	rs694739	chr11	64340005	rs479777	ENSG00000173457	ENST00000392210	PPP1R14B	64339982	64340943	NK_19002	openGene2openGene	MS
immune	NK	rs2910686	chr5	96936824	rs3842058	ENSG00000164308	ENST00000513368	ERAP2	96936782	96936948	NK_88676	openGene2openGene	PSO
immune	NK	rs1701704	chr12	55996852	rs705702	ENSG00000135469	ENST00000551911	COQ10A	55996794	55997761	NK_24700	openGene2openGene	T1D
immune	NK	rs3801810	chr7	26864711	rs17323934	ENSG00000253293	ENST00000396344	HOXA10	26863845	26865198	NK_100962	openGene2openGene	CRO
immune	NK	rs1701704	chr12	56041628	rs705704	ENSG00000170515	ENST00000303305	PA2G4	56041540	56042419	NK_24706	openGene2openGene	T1D
immune	NK	rs2236262	chr14	68816170	rs194746	ENSG00000072121	ENST00000676512	ZFYVE26	68815810	68817003	NK_33324	ocr2openGene	MS
immune	NK	rs1701704	chr12	55996852	rs705702	ENSG00000170515	ENST00000550166	PA2G4	55996794	55997761	NK_24700	openGene2openGene	T1D
immune	NK	rs2017445	chr12	56041720	rs705705	ENSG00000182796	ENST00000478241	TMEM198B	56041540	56042419	NK_24706	openGene2openGene	VIT
immune	NK	rs2266959	chr22	21568075	rs140491	ENSG00000284654	ENST00000641242	ENSG00000284654	21567499	21568467	NK_69501	openGene2openGene	JIA
immune	NK	rs61759532	chr17	7337072	rs61759532	ENSG00000132522	ENST00000574458	GPS2	7336318	7337456	NK_43249	openGene2openGene	T1D
immune	NK	rs5743618	chr4	38804362	rs59480104	ENSG00000065882	ENST00000508802	TBC1D1	38803998	38805325	NK_80699	openGene2openGene	ALG
immune	NK	rs5758343	chr22	41381311	rs2234053	ENSG00000100412	ENST00000679264	ACO2	41381069	41382051	NK_70711	openGene2openGene	ALG
immune	NK	rs773125	chr12	56042145	rs1131017	ENSG00000139613	ENST00000552674	SMARCC2	56041540	56042419	NK_24706	openGene2openGene	RA
immune	NK	rs773125	chr12	56042145	rs1131017	ENSG00000139613	ENST00000550150	SMARCC2	56041540	56042419	NK_24706	openGene2openGene	RA
immune	NK	rs3783782	chr14	61503155	rs75238045	ENSG00000100644	ENST00000553999	HIF1A	61503072	61503917	NK_32964	ocr2openGene	RA
immune	NK	rs533646	chr11	118700210	rs642224	ENSG00000118181	ENST00000527853	RPS25	118699504	118700530	NK_21230	openGene2openGene	MS
immune	NK	rs7187776	chr16	28863883	rs11864750	ENSG00000169592	ENST00000567254	INO80E	28863157	28864186	NK_40341	openGene2openGene	T1D
immune	NK	rs7187776	chr16	28863226	rs62037367	ENSG00000169592	ENST00000568043	INO80E	28863157	28864186	NK_40341	openGene2openGene	T1D
immune	NK	rs61759532	chr17	7337072	rs61759532	ENSG00000161955	ENST00000625791	TNFSF13	7336318	7337456	NK_43249	openGene2openGene	T1D
immune	NK	rs63406760	chr12	123223516	rs1626899	ENSG00000111325	ENST00000536150	OGFOD2	123223183	123223723	NK_27525	openGene2openGene	ALG
immune	NK	rs28449958	chr16	28863883	rs11864750	ENSG00000177455	ENST00000565089	CD19	28863157	28864186	NK_40341	openGene2openGene	IBD
immune	NK	rs28449958	chr16	28863801	rs7198606	ENSG00000177455	ENST00000324662	CD19	28863157	28864186	NK_40341	openGene2openGene	IBD
immune	NK	rs11643872	chr16	30958165	rs11643872	ENSG00000185947	ENST00000394846	ZNF267	30957462	30958419	NK_40538	openGene2openGene	GD
immune	NK	rs9611565	chr22	41403829	rs75784	ENSG00000100412	ENST00000677516	ACO2	41403710	41404315	NK_70713	ocr2openGene	VIT
immune	NK	rs3748816	chr1	2642639	rs9970196	ENSG00000157870	ENST00000476686	PRXL2B	2642413	2643446	NK_228	ocr2openGene	CEL
immune	NK	rs56129466	chr11	128304886	rs73018933	ENSG00000151702	ENST00000281428	FLI1	128304746	128305266	NK_21773	ocr2openGene	ALG
immune	NK	rs5758343	chr22	41381554	rs9607799	ENSG00000100417	ENST00000485648	PMM1	41381069	41382051	NK_70711	openGene2openGene	ALG
immune	NK	rs5743618	chr4	38805743	rs117129846	ENSG00000065882	ENST00000402522	TBC1D1	38805525	38805777	NK_80700	openGene2openGene	ALG
immune	NK	rs62149377	chr2	60756834	rs2099613	ENSG00000287875	ENST00000661436	ENSG00000287875	60756001	60757108	NK_57272	openGene2openGene	SLE
immune	NK	rs5758343	chr22	41544367	rs11554327	ENSG00000100412	ENST00000677516	ACO2	41543845	41544916	NK_70730	openGene2openGene	ALG
immune	NK	rs5758343	chr22	41381237	rs2234052	ENSG00000100417	ENST00000493389	PMM1	41381069	41382051	NK_70711	openGene2openGene	ALG
immune	NK	rs28449958	chr16	28822933	rs201131521	ENSG00000214725	ENST00000565014	CDIPTOSP	28822507	28824662	NK_40338	openGene2openGene	IBD
immune	NK	rs3801810	chr7	26865151	rs73069540	ENSG00000197576	ENST00000511914	HOXA4	26863845	26865198	NK_100962	openGene2openGene	CRO
immune	NK	rs63406760	chr12	123223516	rs1626899	ENSG00000150967	ENST00000537276	ABCB9	123223183	123223723	NK_27525	openGene2openGene	ALG
immune	NK	rs2304206	chr19	49665670	rs2304205	ENSG00000161618	ENST00000598015	ALDH16A1	49665320	49666271	NK_54037	openGene2openGene	VIT
immune	NK	rs2304206	chr19	49665763	rs2304204	ENSG00000161618	ENST00000598015	ALDH16A1	49665320	49666271	NK_54037	openGene2openGene	VIT
immune	NK	rs3801810	chr7	26865151	rs73069540	ENSG00000197576	ENST00000360046	HOXA4	26863845	26865198	NK_100962	openGene2openGene	CRO
immune	NK	rs7301381	chr12	8989701	rs1805723	ENSG00000139187	ENST00000538029	KLRG1	8989493	8989805	NK_22808	openGene2openGene	T1D
immune	NK	rs5758343	chr22	41381909	rs2234059	ENSG00000100417	ENST00000216259	PMM1	41381069	41382051	NK_70711	openGene2openGene	ALG
immune	NK	rs12615545	chr2	181197329	rs4233790	ENSG00000115232	ENST00000478440	ITGA4	181197032	181197623	NK_61839	ocr2openGene	AS
immune	NK	rs3801810	chr7	26864042	rs73069539	ENSG00000274396	ENST00000617934	ENSG00000274396	26863845	26865198	NK_100962	openGene2openGene	CRO
immune	NK	rs9967792	chr2	191126733	rs4555370	ENSG00000115419	ENST00000479552	GLS	191126383	191126947	NK_62191	ocr2openGene	MS
immune	NK	rs9611565	chr22	41403763	rs132906	ENSG00000100412	ENST00000677153	ACO2	41403710	41404315	NK_70713	ocr2openGene	VIT
immune	NK	rs7187776	chr16	28880144	rs8055138	ENSG00000169592	ENST00000568043	INO80E	28879622	28880507	NK_40343	openGene2openGene	T1D
immune	NK	rs5758343	chr22	41381554	rs9607799	ENSG00000100227	ENST00000252115	POLDIP3	41381069	41382051	NK_70711	openGene2openGene	ALG
immune	NK	rs28449958	chr16	28822933	rs201131521	ENSG00000167394	ENST00000300849	ZNF668	28822507	28824662	NK_40338	openGene2openGene	IBD
immune	NK	rs7187776	chr16	28880144	rs8055138	ENSG00000169592	ENST00000567705	INO80E	28879622	28880507	NK_40343	openGene2openGene	T1D
immune	NK	rs1887428	chr9	4984530	rs1887428	ENSG00000099219	ENST00000692974	ERMP1	4984363	4985756	NK_111470	openGene2openGene	IBD
immune	NK	rs3801810	chr7	26858021	rs3801805	ENSG00000278592	ENST00000620211	ENSG00000278592	26857423	26859077	NK_100961	openGene2openGene	CRO
immune	NK	rs7423529	chr2	191114452	rs4254532	ENSG00000115419	ENST00000338435	GLS	191114347	191114954	NK_62187	ocr2openGene	T1D
immune	NK	rs3197999	chr3	48931594	rs200793029	ENSG00000178537	ENST00000440964	SLC25A20	48930900	48931610	NK_73847	ocr2openGene	IBD
immune	NK	rs7769192	chr6	137661807	rs11758213	ENSG00000112357	ENST00000541292	PEX7	137661732	137661912	NK_97646	ocr2openGene	MS
immune	NK	rs2910686	chr5	96983903	rs10476696	ENSG00000153113	ENST00000675734	CAST	96983661	96984007	NK_88686	ocr2openGene	PSO
immune	NK	rs9967792	chr2	191114633	rs4073699	ENSG00000173559	ENST00000410026	NABP1	191114347	191114954	NK_62187	ocr2openGene	MS
immune	NK	rs9967792	chr2	191114452	rs4254532	ENSG00000173559	ENST00000410026	NABP1	191114347	191114954	NK_62187	ocr2openGene	MS
immune	NK	rs28449958	chr16	28863883	rs11864750	ENSG00000213658	ENST00000566177	LAT	28863157	28864186	NK_40341	openGene2openGene	IBD
immune	NK	rs7423529	chr2	191126939	rs4602251	ENSG00000115419	ENST00000320717	GLS	191126383	191126947	NK_62191	ocr2openGene	T1D
immune	NK	rs5743618	chr4	38804321	rs17578127	ENSG00000065882	ENST00000492180	TBC1D1	38803998	38805325	NK_80699	openGene2openGene	ALG
immune	NK	rs11675538	chr2	65431010	rs12993075	ENSG00000143971	ENST00000645739	ETAA1	65430477	65431796	NK_57520	openGene2openGene	UC
immune	NK	rs7423529	chr2	191114633	rs4073699	ENSG00000115419	ENST00000496170	GLS	191114347	191114954	NK_62187	ocr2openGene	T1D
immune	NK	rs663743	chr11	64285685	rs887314	ENSG00000174744	ENST00000359957	BRMS1	64284995	64285961	NK_18995	openGene2openGene	T1D
immune	NK	rs10985070	chr9	120928959	rs1930785	ENSG00000119397	ENST00000688313	CNTRL	120928680	120929396	NK_114590	openGene2openGene	RA
immune	NK	rs2847293	chr18	12775852	rs2542147	ENSG00000267336	ENST00000587313	EIF4A2P1	12774978	12776283	NK_48005	openGene2openGene	JIA
immune	NK	rs533646	chr11	118689861	rs4938530	ENSG00000110375	ENST00000534788	UPK2	118689822	118690445	NK_21228	openGene2openGene	MS
immune	NK	rs60652743	chr19	46718300	rs313839	ENSG00000245598	ENST00000525008	DACT3-AS1	46718218	46718638	NK_53684	openGene2openGene	T1D
immune	NK	rs9926533	chr16	30958165	rs11643872	ENSG00000089280	ENST00000254108	FUS	30957462	30958419	NK_40538	openGene2openGene	SLE
immune	NK	rs3197999	chr3	49358927	rs3811699	ENSG00000145022	ENST00000273590	TCTA	49357846	49358993	NK_73874	openGene2openGene	IBD
immune	NK	rs34779708	chr10	35126540	rs16935880	ENSG00000108094	ENST00000468804	CUL2	35126471	35127791	NK_12394	openGene2openGene	IBD
immune	NK	rs533646	chr11	118689860	rs4938529	ENSG00000110375	ENST00000534788	UPK2	118689822	118690445	NK_21228	openGene2openGene	MS
immune	NK	rs10883723	chr10	102503918	rs3818470	ENSG00000107872	ENST00000425536	FBXL15	102503668	102504115	NK_14991	openGene2openGene	ALG
immune	NK	rs4810485	chr20	46118343	rs1883832	ENSG00000101457	ENST00000415790	DNTTIP1	46117779	46118449	NK_66588	openGene2openGene	MS
immune	NK	rs10200159	chr2	55618001	rs34380337	ENSG00000115310	ENST00000357732	RTN4	55617006	55618081	NK_57188	openGene2openGene	VIT
immune	NK	rs10985070	chr9	120928959	rs1930785	ENSG00000119397	ENST00000373855	CNTRL	120928680	120929396	NK_114590	openGene2openGene	RA
immune	NK	rs9926533	chr16	30958165	rs11643872	ENSG00000089280	ENST00000568685	FUS	30957462	30958419	NK_40538	openGene2openGene	SLE
immune	NK	rs6651252	chr8	128555269	rs57593539	ENSG00000136997	ENST00000641252	MYC	128555076	128555426	NK_110365	ocr2openGene	SLE
immune	NK	rs533646	chr11	118689860	rs4938529	ENSG00000239726	ENST00000471754	RN7SL688P	118689822	118690445	NK_21228	openGene2openGene	MS
immune	NK	rs5758343	chr22	41544367	rs11554327	ENSG00000167074	ENST00000413942	TEF	41543845	41544916	NK_70730	openGene2openGene	ALG
immune	NK	rs13205210	chr6	34757701	rs7743724	ENSG00000064995	ENST00000650109	TAF11	34756520	34757833	NK_94148	openGene2openGene	SLE
immune	NK	rs34840245	chr6	34757701	rs7743724	ENSG00000064995	ENST00000650109	TAF11	34756520	34757833	NK_94148	openGene2openGene	SLE
immune	NK	rs11246217	chr11	575800	rs34793529	ENSG00000185507	ENST00000533182	IRF7	575640	576778	NK_16528	openGene2openGene	SLE
immune	NK	rs7301381	chr12	8951069	rs933462	ENSG00000166532	ENST00000541044	RIMKLB	8951015	8951228	NK_22804	openGene2openGene	T1D
immune	NK	rs11246217	chr11	613757	rs59115876	ENSG00000185627	ENST00000528906	PSMD13	613567	613770	NK_16534	openGene2openGene	SLE
immune	NK	rs1701704	chr12	55996852	rs705702	ENSG00000065361	ENST00000683164	ERBB3	55996794	55997761	NK_24700	openGene2openGene	T1D
immune	NK	rs12946510	chr17	39813896	rs9909593	ENSG00000141741	ENST00000498164	MIEN1	39813431	39814141	NK_44814	ocr2openGene	MS
immune	NK	rs11246217	chr11	575800	rs34793529	ENSG00000177951	ENST00000486280	BET1L	575640	576778	NK_16528	openGene2openGene	SLE
immune	NK	rs10790268	chr11	118790689	rs57494551	ENSG00000172269	ENST00000684345	DPAGT1	118790201	118791544	NK_21240	openGene2openGene	RA
immune	NK	rs2816316	chr1	192575665	rs2984920	ENSG00000238754	ENST00000458806	SCARNA18B	192575294	192576111	NK_8061	openGene2openGene	CEL
immune	NK	rs3749833	chr5	132449486	rs10036896	ENSG00000125347	ENST00000680848	IRF1	132449339	132449633	NK_89992	openGene2openGene	ALG
immune	NK	rs10876864	chr12	56042145	rs1131017	ENSG00000139613	ENST00000550859	SMARCC2	56041540	56042419	NK_24706	openGene2openGene	ALG
immune	NK	rs9611565	chr22	41414166	rs132920	ENSG00000100412	ENST00000676959	ACO2	41412973	41414448	NK_70714	ocr2openGene	VIT
immune	NK	rs773125	chr12	56042145	rs1131017	ENSG00000139531	ENST00000550478	SUOX	56041540	56042419	NK_24706	openGene2openGene	RA
immune	NK	rs773125	chr12	56042145	rs1131017	ENSG00000139531	ENST00000551841	SUOX	56041540	56042419	NK_24706	openGene2openGene	RA
immune	NK	rs9611565	chr22	41413633	rs202635	ENSG00000100412	ENST00000677516	ACO2	41412973	41414448	NK_70714	ocr2openGene	VIT
immune	NK	rs12720356	chr19	10380329	rs2304257	ENSG00000209645	ENST00000386910	SNORD105	10380322	10381064	NK_51360	openGene2openGene	T1D
immune	NK	rs1036207	chr5	142120871	rs11749731	ENSG00000113552	ENST00000510194	GNPDA1	142120357	142121110	NK_90574	ocr2openGene	MS
immune	NK	rs4976646	chr5	177363161	rs67111717	ENSG00000169230	ENST00000511309	PRELID1	177362742	177363450	NK_92036	openGene2openGene	MS
immune	NK	rs773125	chr12	56007301	rs10876864	ENSG00000139531	ENST00000552813	SUOX	56007230	56008124	NK_24701	openGene2openGene	RA
immune	NK	rs10174949	chr2	8302118	rs10174949	ENSG00000236008	ENST00000418358	LINC01814	8301781	8302558	NK_55217	ocr2openGene	ALG
immune	NK	rs13088318	chr3	101513249	rs55749605	ENSG00000144815	ENST00000491511	NXPE3	101512490	101513649	NK_75252	openGene2openGene	ALG
immune	NK	rs4917129	chr7	50230076	rs1456893	ENSG00000185811	ENST00000357364	IKZF1	50230061	50230238	NK_102045	ocr2openGene	CRO
immune	NK	rs3197999	chr3	50292395	rs1076872	ENSG00000004534	ENST00000266022	RBM6	50291989	50292777	NK_73955	openGene2openGene	IBD
immune	NK	rs11714843	chr3	119498465	rs2280670	ENSG00000144840	ENST00000648525	RABL3	119498104	119499026	NK_76079	openGene2openGene	JIA
immune	NK	rs5758343	chr22	41381311	rs2234053	ENSG00000100372	ENST00000420970	SLC25A17	41381069	41382051	NK_70711	openGene2openGene	ALG
immune	NK	rs28449958	chr16	28822933	rs201131521	ENSG00000178188	ENST00000395532	SH2B1	28822507	28824662	NK_40338	openGene2openGene	IBD
immune	NK	rs28449958	chr16	28863801	rs7198606	ENSG00000260796	ENST00000568183	ENSG00000260796	28863157	28864186	NK_40341	openGene2openGene	IBD
immune	NK	rs28449958	chr16	28880144	rs8055138	ENSG00000178188	ENST00000563591	SH2B1	28879622	28880507	NK_40343	openGene2openGene	IBD
immune	NK	rs28449958	chr16	28824361	rs138159013	ENSG00000260442	ENST00000561547	ATP2A1-AS1	28822507	28824662	NK_40338	openGene2openGene	IBD
immune	NK	rs5758343	chr22	41381237	rs2234052	ENSG00000100372	ENST00000420970	SLC25A17	41381069	41382051	NK_70711	openGene2openGene	ALG
immune	NK	rs36016881	chr1	7961680	rs17523802	ENSG00000116285	ENST00000487559	ERRFI1	7961080	7962031	NK_655	openGene2openGene	IBD
immune	NK	rs7132277	chr12	123364549	rs7485502	ENSG00000111364	ENST00000544429	DDX55	123364418	123364637	NK_27532	openGene2openGene	MS
immune	NK	rs7132277	chr12	123364549	rs7485502	ENSG00000111364	ENST00000542286	DDX55	123364418	123364637	NK_27532	openGene2openGene	MS
immune	NK	rs4917129	chr7	50267184	rs9656588	ENSG00000185811	ENST00000646110	IKZF1	50266853	50267523	NK_102048	ocr2openGene	CRO
immune	NK	rs10790268	chr11	118790689	rs57494551	ENSG00000160695	ENST00000622309	VPS11	118790201	118791544	NK_21240	openGene2openGene	RA
immune	NK	rs10790268	chr11	118790689	rs57494551	ENSG00000160695	ENST00000621676	VPS11	118790201	118791544	NK_21240	openGene2openGene	RA
immune	NK	rs1920296	chr3	121835005	rs72421117	ENSG00000173193	ENST00000474629	PARP14	121834604	121835771	NK_76153	openGene2openGene	MS
immune	NK	rs921650	chr17	39864166	rs1453559	ENSG00000214546	ENST00000398554	ENSG00000214546	39863801	39864579	NK_44819	openGene2openGene	ALG
immune	NK	rs508970	chr11	61129867	rs10897141	ENSG00000110446	ENST00000538739	SLC15A3	61129579	61130286	NK_18760	ocr2openGene	RA
immune	NK	rs930297	chr17	75412743	rs9914731	ENSG00000182173	ENST00000681282	TSEN54	75412479	75412919	NK_46785	ocr2openGene	SLE
immune	NK	rs1701704	chr12	56041628	rs705704	ENSG00000205323	ENST00000552207	SARNP	56041540	56042419	NK_24706	openGene2openGene	T1D
immune	NK	rs1738074	chr6	159044945	rs1738074	ENSG00000272047	ENST00000689809	GTF2H5	159044748	159045491	NK_98873	openGene2openGene	CEL
immune	NK	rs425648	chr19	18089075	rs412744	ENSG00000099308	ENST00000608648	MAST3	18088903	18089448	NK_52120	openGene2openGene	SLE
immune	NK	rs11624293	chr14	87959953	rs4462528	ENSG00000100722	ENST00000556945	ZC3H14	87959853	87960749	NK_34049	ocr2openGene	AS
immune	NK	rs930297	chr17	75412743	rs9914731	ENSG00000182173	ENST00000679782	TSEN54	75412479	75412919	NK_46785	ocr2openGene	SLE
immune	NK	rs11714843	chr3	119498465	rs2280670	ENSG00000153767	ENST00000283875	GTF2E1	119498104	119499026	NK_76079	openGene2openGene	JIA
immune	NK	rs11624293	chr14	87959953	rs4462528	ENSG00000100722	ENST00000555120	ZC3H14	87959853	87960749	NK_34049	ocr2openGene	AS
immune	NK	rs2910686	chr5	96983903	rs10476696	ENSG00000247121	ENST00000504056	ENSG00000247121	96983661	96984007	NK_88686	ocr2openGene	PSO
immune	NK	rs5758343	chr22	41381311	rs2234053	ENSG00000100372	ENST00000434193	SLC25A17	41381069	41382051	NK_70711	openGene2openGene	ALG
immune	NK	rs13330176	chr16	85985481	rs13330176	ENSG00000140968	ENST00000564056	IRF8	85984980	85985499	NK_42296	openGene2openGene	RA
immune	NK	rs2066819	chr12	56333921	rs80317430	ENSG00000111540	ENST00000546810	RAB5B	56333337	56334491	NK_24732	openGene2openGene	PSO
immune	NK	rs3197999	chr3	48685869	rs6792510	ENSG00000178035	ENST00000677593	IMPDH2	48685522	48686502	NK_73831	openGene2openGene	IBD
immune	NK	rs4917129	chr7	50281878	rs17634369	ENSG00000185811	ENST00000357364	IKZF1	50281459	50282319	NK_102052	ocr2openGene	CRO
immune	NK	rs1701704	chr12	55996852	rs705702	ENSG00000139645	ENST00000681390	ANKRD52	55996794	55997761	NK_24700	openGene2openGene	T1D
immune	NK	rs6752107	chr2	233267963	rs3792112	ENSG00000204120	ENST00000483164	GIGYF2	233267646	233268599	NK_64087	ocr2openGene	CRO
immune	NK	rs6752107	chr2	233267963	rs3792112	ENSG00000204120	ENST00000464805	GIGYF2	233267646	233268599	NK_64087	ocr2openGene	CRO
immune	NK	rs5758343	chr22	41413619	rs202634	ENSG00000183864	ENST00000434408	TOB2	41412973	41414448	NK_70714	ocr2openGene	ALG
immune	NK	rs331463	chr11	36478745	rs11033651	ENSG00000110442	ENST00000355500	COMMD9	36478738	36479018	NK_18124	ocr2openGene	RA
immune	NK	rs7595717	chr2	68371842	rs55688935	ENSG00000273064	ENST00000608069	ENSG00000273064	68371636	68371942	NK_57600	ocr2openGene	MS
immune	NK	rs6752107	chr2	233267963	rs3792112	ENSG00000204120	ENST00000409451	GIGYF2	233267646	233268599	NK_64087	ocr2openGene	CRO
immune	NK	rs663743	chr11	64340263	rs663743	ENSG00000173113	ENST00000535750	TRMT112	64339982	64340943	NK_19002	openGene2openGene	T1D
immune	NK	rs694739	chr11	64340263	rs663743	ENSG00000173153	ENST00000677967	ESRRA	64339982	64340943	NK_19002	openGene2openGene	MS
immune	NK	rs2066819	chr12	56334216	rs2371494	ENSG00000257727	ENST00000551286	CNPY2	56333337	56334491	NK_24732	openGene2openGene	PSO
immune	NK	rs13136820	chr4	40305547	rs13136820	ENSG00000168421	ENST00000615083	RHOH	40305250	40305704	NK_80783	ocr2openGene	GD
immune	NK	rs63406760	chr12	123223516	rs1626899	ENSG00000182196	ENST00000392433	ARL6IP4	123223183	123223723	NK_27525	openGene2openGene	ALG
immune	NK	rs33993564	chr5	150847024	rs10058943	ENSG00000132912	ENST00000447998	DCTN4	150846237	150847424	NK_91057	openGene2openGene	IBD
immune	NK	rs533646	chr11	118699972	rs11371881	ENSG00000196655	ENST00000434101	TRAPPC4	118699504	118700530	NK_21230	openGene2openGene	MS
immune	NK	rs34779708	chr10	35126627	rs4934730	ENSG00000189180	ENST00000478556	ZNF33A	35126471	35127791	NK_12394	openGene2openGene	IBD
immune	NK	rs61839660	chr10	6052734	rs61839660	ENSG00000170525	ENST00000625260	PFKFB3	6052589	6052939	NK_11032	ocr2openGene	ALG
immune	NK	rs1738074	chr6	159044945	rs1738074	ENSG00000146433	ENST00000684151	TMEM181	159044748	159045491	NK_98873	openGene2openGene	CEL
immune	NK	rs8107548	chr19	49388057	rs10411630	ENSG00000090554	ENST00000601800	FLT3LG	49387918	49388313	NK_53988	openGene2openGene	MS
immune	NK	rs8107548	chr19	49388057	rs10411630	ENSG00000090554	ENST00000600084	FLT3LG	49387918	49388313	NK_53988	openGene2openGene	MS
immune	NK	rs6752107	chr2	233252023	rs10199278	ENSG00000204120	ENST00000488734	GIGYF2	233251224	233252135	NK_64085	openGene2openGene	CRO
immune	NK	rs7423529	chr2	191114452	rs4254532	ENSG00000173559	ENST00000307834	NABP1	191114347	191114954	NK_62187	ocr2openGene	T1D
immune	NK	rs3197999	chr3	48685869	rs6792510	ENSG00000178035	ENST00000679339	IMPDH2	48685522	48686502	NK_73831	openGene2openGene	IBD
immune	NK	rs7423529	chr2	191114633	rs4073699	ENSG00000173559	ENST00000491331	NABP1	191114347	191114954	NK_62187	ocr2openGene	T1D
immune	NK	rs7423529	chr2	191114633	rs4073699	ENSG00000173559	ENST00000307849	NABP1	191114347	191114954	NK_62187	ocr2openGene	T1D
immune	NK	rs35327136	chr17	45409851	rs36078910	ENSG00000267278	ENST00000585346	MAP3K14-AS1	45409473	45410771	NK_45241	openGene2openGene	T1D
immune	NK	rs9611565	chr22	41381879	rs2234058	ENSG00000100412	ENST00000676748	ACO2	41381069	41382051	NK_70711	openGene2openGene	VIT
immune	NK	rs17849501	chr1	183471396	rs41272536	ENSG00000047410	ENST00000474852	TPR	183471022	183471602	NK_7798	openGene2openGene	SLE
immune	NK	rs533646	chr11	118700314	rs541631	ENSG00000196655	ENST00000525079	TRAPPC4	118699504	118700530	NK_21230	openGene2openGene	MS
immune	NK	rs3806624	chr3	27730523	rs1353286	ENSG00000187118	ENST00000423894	CMC1	27730063	27730593	NK_72825	ocr2openGene	RA
immune	NK	rs7204270	chr16	30186830	rs1132812	ENSG00000229809	ENST00000563665	ZNF688	30186513	30187592	NK_40458	openGene2openGene	MS
immune	NK	rs533646	chr11	118700459	rs488141	ENSG00000186166	ENST00000580556	CENATAC	118699504	118700530	NK_21230	openGene2openGene	MS
immune	NK	rs1217382	chr1	113905292	rs971173	ENSG00000235527	ENST00000426237	HIPK1-AS1	113904383	113905540	NK_5652	openGene2openGene	CRO
immune	NK	rs3801810	chr7	26857820	rs3801807	ENSG00000254369	ENST00000518848	HOXA-AS3	26857423	26859077	NK_100961	openGene2openGene	CRO
immune	NK	rs921650	chr17	39926554	rs12603332	ENSG00000167258	ENST00000430627	CDK12	39926473	39926738	NK_44823	openGene2openGene	ALG
immune	NK	rs1170436	chr16	68540042	rs1182968	ENSG00000103047	ENST00000564180	TANGO6	68539977	68540307	NK_41469	openGene2openGene	SLE
immune	NK	rs773125	chr12	56042145	rs1131017	ENSG00000135441	ENST00000547076	BLOC1S1	56041540	56042419	NK_24706	openGene2openGene	RA
immune	NK	rs28449958	chr16	28863226	rs62037367	ENSG00000149929	ENST00000568880	HIRIP3	28863157	28864186	NK_40341	openGene2openGene	IBD
immune	NK	rs425648	chr19	18086825	rs436857	ENSG00000105647	ENST00000674682	PIK3R2	18086662	18087165	NK_52118	openGene2openGene	SLE
immune	NK	rs11246217	chr11	575800	rs34793529	ENSG00000177666	ENST00000336615	PNPLA2	575640	576778	NK_16528	openGene2openGene	SLE
immune	NK	rs28449958	chr16	28863883	rs11864750	ENSG00000149929	ENST00000566471	HIRIP3	28863157	28864186	NK_40341	openGene2openGene	IBD
immune	NK	rs663743	chr11	64285685	rs887314	ENSG00000173457	ENST00000309318	PPP1R14B	64284995	64285961	NK_18995	openGene2openGene	T1D
immune	NK	rs2017445	chr12	56041628	rs705704	ENSG00000257727	ENST00000551276	CNPY2	56041540	56042419	NK_24706	openGene2openGene	VIT
immune	NK	rs13205210	chr6	34757701	rs7743724	ENSG00000186577	ENST00000463083	SMIM29	34756520	34757833	NK_94148	openGene2openGene	SLE
immune	NK	rs2247314	chr6	166956865	rs2757039	ENSG00000286760	ENST00000685896	ENSG00000286760	166956014	166957548	NK_99256	openGene2openGene	VIT
immune	NK	rs9967792	chr2	191126733	rs4555370	ENSG00000115415	ENST00000361099	STAT1	191126383	191126947	NK_62191	ocr2openGene	MS
immune	NK	rs4794058	chr17	47659909	rs4264433	ENSG00000198933	ENST00000361722	TBKBP1	47659809	47660540	NK_45368	openGene2openGene	MS
immune	NK	rs4794058	chr17	47660335	rs7219303	ENSG00000198933	ENST00000361722	TBKBP1	47659809	47660540	NK_45368	openGene2openGene	MS
immune	NK	rs12445568	chr16	31033576	rs12445650	ENSG00000188603	ENST00000565316	CLN3	31032705	31034167	NK_40545	openGene2openGene	PSO
immune	NK	rs3197999	chr3	49358927	rs3811699	ENSG00000114316	ENST00000486549	USP4	49357846	49358993	NK_73874	openGene2openGene	IBD
immune	NK	rs34835	chr16	28554346	rs7191618	ENSG00000103496	ENST00000460668	STX4	28553759	28554614	NK_40329	openGene2openGene	T1D
immune	NK	rs3197999	chr3	49358324	rs1800668	ENSG00000114316	ENST00000416417	USP4	49357846	49358993	NK_73874	openGene2openGene	IBD
immune	NK	rs13205210	chr6	34757701	rs7743724	ENSG00000186577	ENST00000637920	SMIM29	34756520	34757833	NK_94148	openGene2openGene	SLE
immune	NK	rs13205210	chr6	34887971	rs1051115	ENSG00000161904	ENST00000512368	LEMD2	34887702	34888869	NK_94151	openGene2openGene	SLE
immune	NK	rs34835	chr16	28554346	rs7191618	ENSG00000103496	ENST00000478150	STX4	28553759	28554614	NK_40329	openGene2openGene	T1D
immune	NK	rs12445568	chr16	31033576	rs12445650	ENSG00000188603	ENST00000561505	CLN3	31032705	31034167	NK_40545	openGene2openGene	PSO
immune	NK	rs9926533	chr16	31106092	rs2032915	ENSG00000167397	ENST00000300851	VKORC1	31105681	31106133	NK_40554	openGene2openGene	SLE
immune	NK	rs766751473	chr5	132466255	rs2522057	ENSG00000164405	ENST00000480372	UQCRQ	132466219	132467150	NK_89998	openGene2openGene	T1D
immune	NK	rs12445568	chr16	31033362	rs58726213	ENSG00000188603	ENST00000636228	CLN3	31032705	31034167	NK_40545	openGene2openGene	PSO
immune	NK	rs13437088	chr6	31403324	rs6906175	ENSG00000234006	ENST00000420520	DDX39B-AS1	31402864	31403905	NK_93870	openGene2openGene	PSO
immune	NK	rs2066819	chr12	56360038	rs2066818	ENSG00000123374	ENST00000354056	CDK2	56359878	56360688	NK_24733	openGene2openGene	PSO
immune	NK	rs2066819	chr12	56333921	rs80317430	ENSG00000123374	ENST00000554545	CDK2	56333337	56334491	NK_24732	openGene2openGene	PSO
immune	NK	rs28449958	chr16	28824361	rs138159013	ENSG00000174943	ENST00000649581	KCTD13	28822507	28824662	NK_40338	openGene2openGene	IBD
immune	NK	rs9926533	chr16	31106068	rs56314408	ENSG00000167397	ENST00000354895	VKORC1	31105681	31106133	NK_40554	openGene2openGene	SLE
immune	NK	rs9926533	chr16	31106092	rs2032915	ENSG00000167397	ENST00000420057	VKORC1	31105681	31106133	NK_40554	openGene2openGene	SLE
immune	NK	rs9926533	chr16	31106068	rs56314408	ENSG00000167397	ENST00000498155	VKORC1	31105681	31106133	NK_40554	openGene2openGene	SLE
immune	NK	rs1920296	chr3	121835005	rs72421117	ENSG00000239523	ENST00000686858	MYLK-AS1	121834604	121835771	NK_76153	openGene2openGene	MS
immune	NK	rs149010539	chr3	49673997	chr3:49711430	ENSG00000225697	ENST00000455886	SLC26A6	49673493	49674697	NK_73900	openGene2openGene	CRO
immune	NK	rs4899260	chr14	68816658	rs4899261	ENSG00000072121	ENST00000554523	ZFYVE26	68815810	68817003	NK_33324	ocr2openGene	CEL
immune	NK	rs1701704	chr12	56041628	rs705704	ENSG00000135414	ENST00000546799	GDF11	56041540	56042419	NK_24706	openGene2openGene	T1D
immune	NK	rs61759532	chr17	7337072	rs61759532	ENSG00000129226	ENST00000584180	CD68	7336318	7337456	NK_43249	openGene2openGene	T1D
immune	NK	rs11719975	chr3	18741605	rs9866257	ENSG00000228956	ENST00000627829	SATB1-AS1	18740425	18741783	NK_72573	ocr2openGene	MS
immune	NK	rs3801810	chr7	26865151	rs73069540	ENSG00000122566	ENST00000678501	HNRNPA2B1	26863845	26865198	NK_100962	openGene2openGene	CRO
immune	NK	rs4899260	chr14	68816658	rs4899261	ENSG00000072121	ENST00000347230	ZFYVE26	68815810	68817003	NK_33324	ocr2openGene	CEL
immune	NK	rs7723899	chr5	96896582	rs2549785	ENSG00000164307	ENST00000507859	ERAP1	96895944	96896725	NK_88671	openGene2openGene	CRO
immune	NK	rs4917129	chr7	50267184	rs9656588	ENSG00000132436	ENST00000419119	FIGNL1	50266853	50267523	NK_102048	openGene2openGene	CRO
immune	NK	rs13437088	chr6	31403324	rs6906175	ENSG00000204387	ENST00000375640	SNHG32	31402864	31403905	NK_93870	openGene2openGene	PSO
immune	NK	rs7187776	chr16	28863226	rs62037367	ENSG00000168488	ENST00000340394	ATXN2L	28863157	28864186	NK_40341	openGene2openGene	T1D
immune	NK	rs864537	chr1	167439433	rs840016	ENSG00000143190	ENST00000367865	POU2F1	167439265	167439605	NK_7152	openGene2openGene	CEL
immune	NK	rs4794058	chr17	47660335	rs7219303	ENSG00000006025	ENST00000580226	OSBPL7	47659809	47660540	NK_45368	openGene2openGene	MS
immune	NK	rs4239702	chr20	46118343	rs1883832	ENSG00000172315	ENST00000372102	TP53RK	46117779	46118449	NK_66588	openGene2openGene	RA
immune	NK	rs10790268	chr11	118870155	rs4936443	ENSG00000255422	ENST00000646572	ENSG00000255422	118869906	118871061	NK_21246	ocr2openGene	RA
immune	NK	rs12142199	chr1	1308516	rs61766198	ENSG00000160087	ENST00000422076	UBE2J2	1307732	1308772	NK_77	openGene2openGene	SLE
immune	NK	rs11590283	chr1	1308516	rs61766198	ENSG00000160087	ENST00000435198	UBE2J2	1307732	1308772	NK_77	openGene2openGene	SLE
immune	NK	rs1031034	chr4	101347783	rs2850328	ENSG00000145354	ENST00000503643	CISD2	101346848	101348425	NK_82577	openGene2openGene	VIT
immune	NK	rs545979	chr18	54268983	rs3017300	ENSG00000166845	ENST00000382911	C18orf54	54268971	54270335	NK_49276	openGene2openGene	PSO
immune	NK	rs17371986	chr1	160432749	rs10494343	ENSG00000066294	ENST00000368051	CD84	160432319	160432892	NK_6829	ocr2openGene	MS
immune	NK	rs79893749	chr3	46299139	rs79629761	ENSG00000173578	ENST00000683768	XCR1	46299088	46299400	NK_73676	ocr2openGene	JIA
immune	NK	rs12232003	chr12	53198668	rs12824946	ENSG00000123349	ENST00000677326	PFDN5	53198510	53199260	NK_24497	openGene2openGene	T1D
immune	NK	rs12142199	chr1	1308516	rs61766198	ENSG00000160087	ENST00000347370	UBE2J2	1307732	1308772	NK_77	openGene2openGene	SLE
immune	NK	rs3540	chr15	90479107	rs10083661	ENSG00000182511	ENST00000448367	FES	90478987	90479284	NK_38442	ocr2openGene	ALG
immune	NK	rs11059927	chr12	128792163	rs923077	ENSG00000139370	ENST00000266771	SLC15A4	128791946	128792178	NK_27745	ocr2openGene	SLE
immune	NK	rs10068717	chr5	142145415	rs249642	ENSG00000289478	ENST00000687297	ENSG00000289478	142145271	142145825	NK_90576	openGene2openGene	ALG
immune	NK	rs7723899	chr5	96896546	chr5:96232250	ENSG00000164307	ENST00000507154	ERAP1	96895944	96896725	NK_88671	openGene2openGene	CRO
immune	NK	rs17323934	chr7	26865151	rs73069540	ENSG00000272801	ENST00000498652	ENSG00000272801	26863845	26865198	NK_100962	openGene2openGene	T1D
immune	NK	rs12087340	chr1	85276474	rs1060843	ENSG00000143013	ENST00000495705	LMO4	85276097	85277113	NK_4379	openGene2openGene	MS
immune	NK	rs12421615	chr11	64285685	rs887314	ENSG00000149743	ENST00000541928	TRPT1	64284995	64285961	NK_18995	openGene2openGene	VIT
immune	NK	rs28449958	chr16	28822933	rs201131521	ENSG00000089280	ENST00000566605	FUS	28822507	28824662	NK_40338	openGene2openGene	IBD
immune	NK	rs4252665	chr17	39819408	rs34053394	ENSG00000214546	ENST00000662516	ENSG00000214546	39819257	39819787	NK_44816	ocr2openGene	SLE
immune	NK	rs766751473	chr5	132457594	rs4705950	ENSG00000125347	ENST00000245414	IRF1	132456516	132457893	NK_89995	ocr2openGene	T1D
immune	NK	rs766751473	chr5	132457594	rs4705950	ENSG00000125347	ENST00000680352	IRF1	132456516	132457893	NK_89995	ocr2openGene	T1D
immune	NK	rs7187776	chr16	28863883	rs11864750	ENSG00000168488	ENST00000564656	ATXN2L	28863157	28864186	NK_40341	openGene2openGene	T1D
immune	NK	rs1453560	chr17	39819408	rs34053394	ENSG00000214546	ENST00000662516	ENSG00000214546	39819257	39819787	NK_44816	ocr2openGene	SLE
immune	NK	rs1036207	chr5	142109462	rs6580223	ENSG00000013561	ENST00000347642	RNF14	142108358	142109652	NK_90573	openGene2openGene	MS
immune	NK	rs9611565	chr22	41381237	rs2234052	ENSG00000100372	ENST00000430221	SLC25A17	41381069	41382051	NK_70711	openGene2openGene	VIT
immune	NK	rs4794058	chr17	47660335	rs7219303	ENSG00000159111	ENST00000414011	MRPL10	47659809	47660540	NK_45368	openGene2openGene	MS
immune	NK	rs1036207	chr5	142109462	rs6580223	ENSG00000013561	ENST00000394520	RNF14	142108358	142109652	NK_90573	openGene2openGene	MS
immune	NK	rs13153019	chr5	177357611	rs4075959	ENSG00000131188	ENST00000510492	PRR7	177357299	177358335	NK_92035	openGene2openGene	ALG
immune	NK	rs12421615	chr11	64285685	rs887314	ENSG00000149743	ENST00000394546	TRPT1	64284995	64285961	NK_18995	openGene2openGene	VIT
immune	NK	rs1036207	chr5	142109462	rs6580223	ENSG00000013561	ENST00000514620	RNF14	142108358	142109652	NK_90573	openGene2openGene	MS
immune	NK	rs2542162	chr18	12884344	rs2292759	ENSG00000085415	ENST00000585730	SEH1L	12883676	12884614	NK_48015	openGene2openGene	T1D
immune	NK	rs2038255	chr14	35122110	rs28365850	ENSG00000100902	ENST00000553809	PSMA6	35121716	35122853	NK_32089	openGene2openGene	ECZ
immune	NK	rs10200159	chr2	55617974	rs10200159	ENSG00000115355	ENST00000642200	CCDC88A	55617006	55618081	NK_57188	openGene2openGene	VIT
immune	NK	rs3197999	chr3	50450636	rs139453136	ENSG00000214706	ENST00000417626	IFRD2	50450093	50451248	NK_73982	ocr2openGene	IBD
immune	NK	rs7187776	chr16	28863801	rs7198606	ENSG00000099364	ENST00000427128	FBXL19	28863157	28864186	NK_40341	openGene2openGene	T1D
immune	NK	rs78865465	chr12	55974117	rs75639074	ENSG00000135424	ENST00000686981	ITGA7	55973490	55974211	NK_24697	openGene2openGene	T1D
immune	NK	rs2017445	chr12	56041720	rs705705	ENSG00000139641	ENST00000551790	ESYT1	56041540	56042419	NK_24706	openGene2openGene	VIT
immune	NK	rs2542162	chr18	12884344	rs2292759	ENSG00000085415	ENST00000589446	SEH1L	12883676	12884614	NK_48015	openGene2openGene	T1D
immune	NK	rs5758343	chr22	41381909	rs2234059	ENSG00000100226	ENST00000418601	GTPBP1	41381069	41382051	NK_70711	openGene2openGene	ALG
immune	NK	rs11755393	chr6	34792385	rs7769961	ENSG00000272288	ENST00000606496	ILRUN-AS1	34791461	34792605	NK_94149	openGene2openGene	SLE
immune	NK	rs3197999	chr3	49358324	rs1800668	ENSG00000145020	ENST00000635889	AMT	49357846	49358993	NK_73874	openGene2openGene	IBD
immune	NK	rs694739	chr11	64285685	rs887314	ENSG00000149761	ENST00000539325	NUDT22	64284995	64285961	NK_18995	openGene2openGene	MS
immune	NK	rs7187776	chr16	28880144	rs8055138	ENSG00000168488	ENST00000336783	ATXN2L	28879622	28880507	NK_40343	openGene2openGene	T1D
immune	NK	rs4794058	chr17	47660335	rs7219303	ENSG00000141294	ENST00000269025	LRRC46	47659809	47660540	NK_45368	openGene2openGene	MS
immune	NK	rs59716545	chr17	39813896	rs9909593	ENSG00000141736	ENST00000584888	ERBB2	39813431	39814141	NK_44814	ocr2openGene	RA
immune	NK	rs35164067	chr19	10404166	rs73923215	ENSG00000180739	ENST00000333430	S1PR5	10403320	10404476	NK_51363	openGene2openGene	AS
immune	NK	rs34840245	chr6	34887971	rs1051115	ENSG00000276404	ENST00000621552	MIR6835	34887702	34888869	NK_94151	openGene2openGene	SLE
immune	NK	rs1701704	chr12	56041628	rs705704	ENSG00000185664	ENST00000548493	PMEL	56041540	56042419	NK_24706	openGene2openGene	T1D
immune	NK	rs1551398	chr8	125527723	rs1551399	ENSG00000173334	ENST00000520847	TRIB1	125527583	125527945	NK_110210	ocr2openGene	CRO
immune	NK	rs7665090	chr4	102630752	rs7665854	ENSG00000248161	ENST00000502883	ENSG00000248161	102630652	102631161	NK_82635	ocr2openGene	MS
immune	NK	rs2066819	chr12	56334353	rs79824801	ENSG00000135473	ENST00000553230	PAN2	56333337	56334491	NK_24732	openGene2openGene	PSO
immune	NK	rs11714843	chr3	119508400	rs4688011	ENSG00000176142	ENST00000438581	TMEM39A	119508226	119508810	NK_76080	ocr2openGene	JIA
immune	NK	rs9469899	chr6	34792107	rs6934662	ENSG00000124562	ENST00000474635	SNRPC	34791461	34792605	NK_94149	openGene2openGene	GD
immune	NK	rs1359062	chr1	192575665	rs2984920	ENSG00000116750	ENST00000367451	UCHL5	192575294	192576111	NK_8061	openGene2openGene	MS
immune	NK	rs1887428	chr9	4984530	rs1887428	ENSG00000147853	ENST00000381809	AK3	4984363	4985756	NK_111470	openGene2openGene	IBD
immune	NK	rs17020139	chr1	107829836	rs6143362	ENSG00000162639	ENST00000483729	HENMT1	107829049	107829880	NK_5268	ocr2openGene	HT
immune	NK	rs17849502	chr1	183471396	rs41272536	ENSG00000116667	ENST00000648109	C1orf21	183471022	183471602	NK_7798	openGene2openGene	SLE
immune	NK	rs2066819	chr12	56360038	rs2066818	ENSG00000135473	ENST00000553230	PAN2	56359878	56360688	NK_24733	openGene2openGene	PSO
immune	NK	rs7423529	chr2	191114452	rs4254532	ENSG00000115415	ENST00000673841	STAT1	191114347	191114954	NK_62187	ocr2openGene	T1D
immune	NK	rs12727642	chr1	7961680	rs17523802	ENSG00000238290	ENST00000445300	ERRFI1-DT	7961080	7962031	NK_655	openGene2openGene	CEL
immune	NK	rs7679	chr20	45934368	rs1057208	ENSG00000064601	ENST00000684198	CTSA	45934190	45934392	NK_66562	openGene2openGene	SLE
immune	NK	rs7723899	chr5	96884962	rs71226974	ENSG00000113441	ENST00000474122	LNPEP	96884903	96885372	NK_88669	openGene2openGene	CRO
immune	NK	rs876039	chr7	50266267	rs4917014	ENSG00000132436	ENST00000435566	FIGNL1	50265930	50266743	NK_102047	openGene2openGene	T1D
immune	NK	rs7679	chr20	45934368	rs1057208	ENSG00000064601	ENST00000678939	CTSA	45934190	45934392	NK_66562	openGene2openGene	SLE
immune	NK	rs766751473	chr5	132450903	rs11951091	ENSG00000125347	ENST00000681584	IRF1	132450816	132451125	NK_89993	openGene2openGene	T1D
immune	NK	rs574384	chr1	35641909	rs676614	ENSG00000197056	ENST00000475654	ZMYM1	35641076	35642248	NK_2514	openGene2openGene	T1D
immune	NK	rs17225380	chr5	40258415	rs2371680	ENSG00000289540	ENST00000686725	ENSG00000289540	40258160	40258685	NK_86692	openGene2openGene	CRO
immune	NK	rs7679	chr20	45934368	rs1057208	ENSG00000064601	ENST00000678025	CTSA	45934190	45934392	NK_66562	openGene2openGene	SLE
immune	NK	rs2066819	chr12	56360038	rs2066818	ENSG00000170515	ENST00000552766	PA2G4	56359878	56360688	NK_24733	openGene2openGene	PSO
immune	NK	rs75637965	chr8	11458083	rs75637965	ENSG00000269954	ENST00000528629	ENSG00000269954	11457939	11458174	NK_106449	ocr2openGene	MS
immune	NK	rs17323934	chr7	26864711	rs17323934	ENSG00000122566	ENST00000678962	HNRNPA2B1	26863845	26865198	NK_100962	openGene2openGene	T1D
immune	NK	rs7679	chr20	45934368	rs1057208	ENSG00000064601	ENST00000607814	CTSA	45934190	45934392	NK_66562	openGene2openGene	SLE
immune	NK	rs17323934	chr7	26864042	rs73069539	ENSG00000122566	ENST00000678935	HNRNPA2B1	26863845	26865198	NK_100962	openGene2openGene	T1D
immune	NK	rs13205210	chr6	34887971	rs1051115	ENSG00000137309	ENST00000311487	HMGA1	34887702	34888869	NK_94151	openGene2openGene	SLE
immune	NK	rs9611565	chr22	41381879	rs2234058	ENSG00000100372	ENST00000434185	SLC25A17	41381069	41382051	NK_70711	openGene2openGene	VIT
immune	NK	rs9611565	chr22	41381554	rs9607799	ENSG00000100226	ENST00000461428	GTPBP1	41381069	41382051	NK_70711	openGene2openGene	VIT
immune	NK	rs77599401	chr1	206685302	rs181345810	ENSG00000263528	ENST00000605818	IKBKE	206684612	206686819	NK_8886	openGene2openGene	T1D
immune	NK	rs77599401	chr1	206685302	rs181345810	ENSG00000263528	ENST00000584998	IKBKE	206684612	206686819	NK_8886	openGene2openGene	T1D
immune	NK	rs28449958	chr16	28880144	rs8055138	ENSG00000177548	ENST00000564473	RABEP2	28879622	28880507	NK_40343	openGene2openGene	IBD
immune	NK	rs58763752	chr10	32980469	rs60724454	ENSG00000237036	ENST00000659795	ZEB1-AS1	32980392	32981326	NK_12285	openGene2openGene	T1D
immune	NK	rs5758343	chr22	41381311	rs2234053	ENSG00000196419	ENST00000402580	XRCC6	41381069	41382051	NK_70711	openGene2openGene	ALG
immune	NK	rs74908652	chr19	10315836	rs78295726	ENSG00000105376	ENST00000586480	ICAM5	10315448	10316382	NK_51354	openGene2openGene	SLE
immune	NK	rs9268839	chr6	32622858	rs9271578	ENSG00000179344	ENST00000374943	HLA-DQB1	32622495	32623420	NK_93975	ocr2openGene	RA
immune	NK	rs74908652	chr19	10315836	rs78295726	ENSG00000105376	ENST00000586004	ICAM5	10315448	10316382	NK_51354	openGene2openGene	SLE
immune	NK	rs9611565	chr22	41381879	rs2234058	ENSG00000100372	ENST00000412879	SLC25A17	41381069	41382051	NK_70711	openGene2openGene	VIT
immune	NK	rs1036207	chr5	142145740	rs249641	ENSG00000236714	ENST00000655828	LINC01844	142145271	142145825	NK_90576	openGene2openGene	MS
immune	NK	rs112006329	chr11	575800	rs34793529	ENSG00000247095	ENST00000534540	MIR210HG	575640	576778	NK_16528	openGene2openGene	SLE
immune	NK	rs2988277	chr1	167455687	rs2949661	ENSG00000198821	ENST00000362089	CD247	167454808	167456390	NK_7160	openGene2openGene	ALG
immune	NK	rs1036207	chr5	142145415	rs249642	ENSG00000236714	ENST00000666438	LINC01844	142145271	142145825	NK_90576	openGene2openGene	MS
immune	NK	rs533646	chr11	118689860	rs4938529	ENSG00000118181	ENST00000528547	RPS25	118689822	118690445	NK_21228	openGene2openGene	MS
immune	NK	rs5758343	chr22	41381554	rs9607799	ENSG00000196419	ENST00000405506	XRCC6	41381069	41382051	NK_70711	openGene2openGene	ALG
immune	NK	rs533646	chr11	118689860	rs4938529	ENSG00000118181	ENST00000527673	RPS25	118689822	118690445	NK_21228	openGene2openGene	MS
immune	NK	rs2266959	chr22	21568167	rs11089620	ENSG00000161179	ENST00000415762	YDJC	21567499	21568467	NK_69501	openGene2openGene	JIA
immune	NK	rs149010539	chr3	49673997	chr3:49711430	ENSG00000178035	ENST00000677205	IMPDH2	49673493	49674697	NK_73900	openGene2openGene	CRO
immune	NK	rs11059927	chr12	128792163	rs923077	ENSG00000274695	ENST00000611714	ENSG00000274695	128791946	128792178	NK_27745	ocr2openGene	SLE
immune	NK	rs41286801	chr1	92485653	rs6689470	ENSG00000122482	ENST00000498303	ZNF644	92485102	92486309	NK_4776	openGene2openGene	MS
immune	NK	rs27293	chr5	96936824	rs3842058	ENSG00000153922	ENST00000614616	CHD1	96936782	96936948	NK_88676	openGene2openGene	JIA
immune	NK	rs2304206	chr19	49665670	rs2304205	ENSG00000126457	ENST00000534465	PRMT1	49665320	49666271	NK_54037	openGene2openGene	VIT
immune	NK	rs63406760	chr12	123075742	rs1260294	ENSG00000111325	ENST00000397389	OGFOD2	123075601	123076294	NK_27514	openGene2openGene	ALG
immune	NK	rs7423529	chr2	191126939	rs4602251	ENSG00000115415	ENST00000392323	STAT1	191126383	191126947	NK_62191	ocr2openGene	T1D
immune	NK	rs7204270	chr16	30183519	rs930392	ENSG00000149923	ENST00000564966	PPP4C	30183202	30183692	NK_40454	openGene2openGene	MS
immune	NK	rs11714843	chr3	119508400	rs4688011	ENSG00000138495	ENST00000484810	COX17	119508226	119508810	NK_76080	ocr2openGene	JIA
immune	NK	rs694739	chr11	64285685	rs887314	ENSG00000149743	ENST00000536234	TRPT1	64284995	64285961	NK_18995	openGene2openGene	MS
immune	NK	rs8026898	chr15	69714584	rs57021847	ENSG00000137818	ENST00000487304	RPLP1	69713924	69714605	NK_37456	ocr2openGene	RA
immune	NK	rs663743	chr11	64340005	rs479777	ENSG00000149761	ENST00000545184	NUDT22	64339982	64340943	NK_19002	openGene2openGene	T1D
immune	NK	rs6583331	chr3	196631846	rs12718062	ENSG00000114503	ENST00000455953	NCBP2	196631698	196632832	NK_79128	openGene2openGene	VIT
immune	NK	rs7204270	chr16	30183519	rs930392	ENSG00000149923	ENST00000567828	PPP4C	30183202	30183692	NK_40454	openGene2openGene	MS
immune	NK	rs2283792	chr22	21774926	rs743409	ENSG00000100034	ENST00000397495	PPM1F	21774809	21775055	NK_69534	ocr2openGene	MS
immune	NK	rs78865465	chr12	55974117	rs75639074	ENSG00000065357	ENST00000555218	DGKA	55973490	55974211	NK_24697	openGene2openGene	T1D
immune	NK	rs12445568	chr16	30958236	rs62055866	ENSG00000185947	ENST00000561814	ZNF267	30957462	30958419	NK_40538	openGene2openGene	PSO
immune	NK	rs13018977	chr2	241316415	rs13006939	ENSG00000006607	ENST00000479427	FARP2	241315572	241316526	NK_64667	openGene2openGene	T1D
immune	NK	rs11150589	chr16	30471219	rs12598978	ENSG00000169955	ENST00000568028	ZNF747	30470999	30471377	NK_40480	openGene2openGene	UC
immune	NK	rs1701704	chr12	56041628	rs705704	ENSG00000170515	ENST00000552766	PA2G4	56041540	56042419	NK_24706	openGene2openGene	T1D
immune	NK	rs9611565	chr22	41381237	rs2234052	ENSG00000183864	ENST00000434408	TOB2	41381069	41382051	NK_70711	openGene2openGene	VIT
immune	NK	rs6583331	chr3	196631846	rs12718062	ENSG00000114503	ENST00000427641	NCBP2	196631698	196632832	NK_79128	openGene2openGene	VIT
immune	NK	rs112006329	chr11	575800	rs34793529	ENSG00000142082	ENST00000525237	SIRT3	575640	576778	NK_16528	openGene2openGene	SLE
immune	NK	rs149010539	chr3	49673997	chr3:49711430	ENSG00000164078	ENST00000621387	MST1R	49673493	49674697	NK_73900	openGene2openGene	CRO
immune	NK	rs3197999	chr3	48931594	rs200793029	ENSG00000114302	ENST00000265563	PRKAR2A	48930900	48931610	NK_73847	ocr2openGene	IBD
immune	NK	rs3801810	chr7	26864711	rs17323934	ENSG00000005020	ENST00000495802	SKAP2	26863845	26865198	NK_100962	openGene2openGene	CRO
immune	NK	rs1950897	chr14	68283210	rs3784099	ENSG00000287167	ENST00000663643	ENSG00000287167	68283047	68284169	NK_33278	ocr2openGene	RA
immune	NK	rs533646	chr11	118700459	rs488141	ENSG00000118181	ENST00000527791	RPS25	118699504	118700530	NK_21230	openGene2openGene	MS
immune	NK	rs12720356	chr19	10380329	rs2304257	ENSG00000129351	ENST00000593199	ILF3	10380322	10381064	NK_51360	openGene2openGene	PSO
immune	NK	rs4690229	chr4	986676	rs4690220	ENSG00000185619	ENST00000430644	PCGF3	986574	987577	NK_79299	openGene2openGene	SLE
immune	NK	rs5743618	chr4	38805707	rs45588337	ENSG00000157796	ENST00000512112	WDR19	38805525	38805777	NK_80700	openGene2openGene	ALG
immune	NK	rs17323934	chr7	26865151	rs73069540	ENSG00000105991	ENST00000643460	HOXA1	26863845	26865198	NK_100962	openGene2openGene	T1D
immune	NK	rs3748816	chr1	2642639	rs9970196	ENSG00000157870	ENST00000465233	PRXL2B	2642413	2643446	NK_228	ocr2openGene	CEL
immune	NK	rs2495365	chr1	2547072	rs2477678	ENSG00000157916	ENST00000378512	RER1	2546852	2547434	NK_214	openGene2openGene	UC
immune	NK	rs60131261	chr6	29975504	rs2071568	ENSG00000206341	ENST00000383620	HLA-H	29975226	29975913	NK_93751	openGene2openGene	VIT
immune	NK	rs1463485	chr17	75855927	rs936394	ENSG00000132475	ENST00000587560	H3-3B	75854985	75856182	NK_46836	openGene2openGene	SLE
immune	NK	rs1463485	chr17	75855710	rs1463485	ENSG00000132475	ENST00000586270	H3-3B	75854985	75856182	NK_46836	openGene2openGene	SLE
immune	NK	rs12445568	chr16	31079888	rs3751855	ENSG00000103496	ENST00000496977	STX4	31079668	31079990	NK_40550	ocr2openGene	PSO
immune	NK	rs17323934	chr7	26858021	rs3801805	ENSG00000240990	ENST00000647851	HOXA11-AS	26857423	26859077	NK_100961	openGene2openGene	T1D
immune	NK	rs2233424	chr6	44265240	rs2233433	ENSG00000112715	ENST00000425836	VEGFA	44264926	44265909	NK_94823	openGene2openGene	RA
immune	NK	rs12065145	chr1	172659378	rs559795993	ENSG00000234741	ENST00000689958	GAS5	172658797	172659566	NK_7429	openGene2openGene	SLE
immune	NK	rs9926533	chr16	31074149	rs2303222	ENSG00000099364	ENST00000471231	FBXL19	31074118	31074839	NK_40549	openGene2openGene	SLE
immune	NK	rs7423529	chr2	191127434	rs6715714	ENSG00000115415	ENST00000454414	STAT1	191127318	191127600	NK_62192	ocr2openGene	T1D
immune	NK	rs2017445	chr12	55996580	rs772920	ENSG00000135482	ENST00000551880	ZC3H10	55996183	55996690	NK_24699	openGene2openGene	VIT
immune	NK	rs63406760	chr12	123364549	rs7485502	ENSG00000183955	ENST00000478781	KMT5A	123364418	123364637	NK_27532	openGene2openGene	ALG
immune	NK	rs694739	chr11	64340263	rs663743	ENSG00000256940	ENST00000538355	PPP1R14B-AS1	64339982	64340943	NK_19002	openGene2openGene	MS
immune	NK	rs17323934	chr7	26857820	rs3801807	ENSG00000240990	ENST00000650141	HOXA11-AS	26857423	26859077	NK_100961	openGene2openGene	T1D
immune	NK	rs17323934	chr7	26857820	rs3801807	ENSG00000240990	ENST00000648499	HOXA11-AS	26857423	26859077	NK_100961	openGene2openGene	T1D
immune	NK	rs2910686	chr5	96958112	rs1363974	ENSG00000153922	ENST00000614616	CHD1	96957221	96958263	NK_88679	openGene2openGene	PSO
immune	NK	rs13330176	chr16	85985481	rs13330176	ENSG00000131143	ENST00000564648	COX4I1	85984980	85985499	NK_42296	openGene2openGene	RA
immune	NK	rs4943794	chr13	40666646	rs1957550236	ENSG00000102738	ENST00000435009	MRPS31	40666164	40667218	NK_28912	openGene2openGene	ALG
immune	NK	rs17849502	chr1	183471396	rs41272536	ENSG00000116406	ENST00000692170	EDEM3	183471022	183471602	NK_7798	openGene2openGene	SLE
immune	NK	rs11246217	chr11	613757	rs59115876	ENSG00000142082	ENST00000529937	SIRT3	613567	613770	NK_16534	openGene2openGene	SLE
immune	NK	rs9926533	chr16	31106092	rs2032915	ENSG00000099364	ENST00000471231	FBXL19	31105681	31106133	NK_40554	openGene2openGene	SLE
immune	NK	rs545979	chr18	54268983	rs3017300	ENSG00000091164	ENST00000589329	TXNL1	54268971	54270335	NK_49276	openGene2openGene	PSO
immune	NK	rs2283792	chr22	21774926	rs743409	ENSG00000100027	ENST00000339468	YPEL1	21774809	21775055	NK_69534	ocr2openGene	MS
immune	NK	rs3801810	chr7	26858021	rs3801805	ENSG00000122566	ENST00000678449	HNRNPA2B1	26857423	26859077	NK_100961	openGene2openGene	CRO
immune	NK	rs79157249	chr11	118926294	rs73575428	ENSG00000186174	ENST00000527266	BCL9L	118926240	118926634	NK_21266	openGene2openGene	CRO
immune	NK	rs11089629	chr22	21568075	rs140491	ENSG00000161179	ENST00000464015	YDJC	21567499	21568467	NK_69501	openGene2openGene	SLE
immune	NK	rs17849501	chr1	183471396	rs41272536	ENSG00000116406	ENST00000318130	EDEM3	183471022	183471602	NK_7798	openGene2openGene	SLE
immune	NK	rs5743618	chr4	38804398	rs5743563	ENSG00000174130	ENST00000381950	TLR6	38803998	38805325	NK_80699	openGene2openGene	ALG
immune	NK	rs5743618	chr4	38783103	rs10004195	ENSG00000174130	ENST00000508254	TLR6	38782534	38783309	NK_80698	openGene2openGene	ALG
immune	NK	rs9926533	chr16	31106092	rs2032915	ENSG00000099364	ENST00000562319	FBXL19	31105681	31106133	NK_40554	openGene2openGene	SLE
immune	NK	rs11246217	chr11	613757	rs59115876	ENSG00000142082	ENST00000525319	SIRT3	613567	613770	NK_16534	openGene2openGene	SLE
immune	NK	rs11246217	chr11	613757	rs59115876	ENSG00000142082	ENST00000528469	SIRT3	613567	613770	NK_16534	openGene2openGene	SLE
immune	NK	rs533646	chr11	118700210	rs642224	ENSG00000110375	ENST00000264031	UPK2	118699504	118700530	NK_21230	openGene2openGene	MS
immune	NK	rs8042861	chr15	90388131	rs2589940	ENSG00000140577	ENST00000686240	CRTC3	90387756	90388813	NK_38428	openGene2openGene	MS
immune	NK	rs9926533	chr16	31106092	rs2032915	ENSG00000099364	ENST00000427128	FBXL19	31105681	31106133	NK_40554	openGene2openGene	SLE
immune	NK	rs11246217	chr11	613757	rs59115876	ENSG00000142082	ENST00000524564	SIRT3	613567	613770	NK_16534	openGene2openGene	SLE
immune	NK	rs921650	chr17	39864166	rs1453559	ENSG00000141738	ENST00000445327	GRB7	39863801	39864579	NK_44819	openGene2openGene	ALG
immune	NK	rs34779708	chr10	35127585	rs12765038	ENSG00000108094	ENST00000468804	CUL2	35126471	35127791	NK_12394	openGene2openGene	IBD
immune	NK	rs1887428	chr9	4984530	rs1887428	ENSG00000099219	ENST00000689364	ERMP1	4984363	4985756	NK_111470	openGene2openGene	IBD
immune	NK	rs112006329	chr11	613757	rs59115876	ENSG00000142082	ENST00000532837	SIRT3	613567	613770	NK_16534	openGene2openGene	SLE
immune	NK	rs10200159	chr2	55618001	rs34380337	ENSG00000115239	ENST00000394717	ASB3	55617006	55618081	NK_57188	openGene2openGene	VIT
immune	NK	rs28449958	chr16	28863226	rs62037367	ENSG00000213658	ENST00000360872	LAT	28863157	28864186	NK_40341	openGene2openGene	IBD
immune	NK	rs12232003	chr12	53180847	rs59218377	ENSG00000139546	ENST00000266987	TARBP2	53179993	53181204	NK_24493	openGene2openGene	T1D
immune	NK	rs2233278	chr5	151098662	rs76462670	ENSG00000132912	ENST00000517421	DCTN4	151098099	151098746	NK_91072	ocr2openGene	PSO
immune	NK	rs28449958	chr16	28863226	rs62037367	ENSG00000213658	ENST00000562701	LAT	28863157	28864186	NK_40341	openGene2openGene	IBD
immune	NK	rs28449958	chr16	28863883	rs11864750	ENSG00000213658	ENST00000562701	LAT	28863157	28864186	NK_40341	openGene2openGene	IBD
immune	NK	rs4239702	chr20	46118343	rs1883832	ENSG00000101457	ENST00000372622	DNTTIP1	46117779	46118449	NK_66588	openGene2openGene	RA
immune	NK	rs3197999	chr3	49358324	rs1800668	ENSG00000145022	ENST00000497786	TCTA	49357846	49358993	NK_73874	openGene2openGene	IBD
immune	NK	rs3197999	chr3	49358927	rs3811699	ENSG00000145022	ENST00000493381	TCTA	49357846	49358993	NK_73874	openGene2openGene	IBD
immune	NK	rs7512552	chr1	150487216	rs3840449	ENSG00000143420	ENST00000509582	ENSA	150486974	150487687	NK_6233	openGene2openGene	ECZ
immune	NK	rs7512552	chr1	150487216	rs3840449	ENSG00000143420	ENST00000361532	ENSA	150486974	150487687	NK_6233	openGene2openGene	ECZ
immune	NK	rs1359062	chr1	192575969	rs7535818	ENSG00000238754	ENST00000458806	SCARNA18B	192575294	192576111	NK_8061	openGene2openGene	MS
immune	NK	rs10199605	chr2	8335055	rs7569637	ENSG00000236790	ENST00000661371	LINC00299	8334816	8335549	NK_55228	ocr2openGene	ECZ
immune	NK	rs3783782	chr14	61461588	rs59078142	ENSG00000027075	ENST00000555542	PRKCH	61461230	61461611	NK_32955	openGene2openGene	RA
immune	NK	rs1170436	chr16	68539392	rs1170443	ENSG00000141076	ENST00000567235	UTP4	68538819	68539883	NK_41468	openGene2openGene	SLE
immune	NK	rs1920296	chr3	121835005	rs72421117	ENSG00000272758	ENST00000667395	WDR5B-DT	121834604	121835771	NK_76153	openGene2openGene	MS
immune	NK	rs773125	chr12	56042145	rs1131017	ENSG00000135424	ENST00000553893	ITGA7	56041540	56042419	NK_24706	openGene2openGene	RA
immune	NK	rs11755393	chr6	34792104	rs13215181	ENSG00000064995	ENST00000693593	TAF11	34791461	34792605	NK_94149	openGene2openGene	SLE
immune	NK	rs2304206	chr19	49656173	rs35023509	ENSG00000126453	ENST00000246784	BCL2L12	49655605	49656606	NK_54035	ocr2openGene	VIT
immune	NK	rs2816316	chr1	192575969	rs7535818	ENSG00000238754	ENST00000458806	SCARNA18B	192575294	192576111	NK_8061	openGene2openGene	CEL
immune	NK	rs12232003	chr12	53180847	rs59218377	ENSG00000139574	ENST00000448979	NPFF	53179993	53181204	NK_24493	openGene2openGene	T1D
immune	NK	rs34572943	chr16	31263554	rs34550882	ENSG00000156886	ENST00000567308	ITGAD	31263367	31263614	NK_40576	ocr2openGene	SLE
immune	NK	rs7595717	chr2	68371823	rs17035378	ENSG00000229462	ENST00000444697	WDR4P2	68371636	68371942	NK_57600	ocr2openGene	MS
immune	NK	rs7132277	chr12	123364549	rs7485502	ENSG00000111361	ENST00000539951	EIF2B1	123364418	123364637	NK_27532	openGene2openGene	MS
immune	NK	rs17765610	chr6	89952681	rs6939786	ENSG00000260271	ENST00000667364	ENSG00000260271	89952130	89953228	NK_95902	ocr2openGene	AS
immune	NK	rs694739	chr11	64285685	rs887314	ENSG00000173486	ENST00000449942	FKBP2	64284995	64285961	NK_18995	openGene2openGene	MS
immune	NK	rs773125	chr12	56042145	rs1131017	ENSG00000181852	ENST00000548225	RNF41	56041540	56042419	NK_24706	openGene2openGene	RA
immune	NK	rs533646	chr11	118700210	rs642224	ENSG00000110367	ENST00000620157	DDX6	118699504	118700530	NK_21230	openGene2openGene	MS
immune	NK	rs7512552	chr1	150487216	rs3840449	ENSG00000143437	ENST00000505755	ARNT	150486974	150487687	NK_6233	openGene2openGene	ECZ
immune	NK	rs12142199	chr1	1308516	rs61766198	ENSG00000127054	ENST00000526904	INTS11	1307732	1308772	NK_77	openGene2openGene	SLE
immune	NK	rs773125	chr12	56042145	rs1131017	ENSG00000181852	ENST00000551711	RNF41	56041540	56042419	NK_24706	openGene2openGene	RA
immune	NK	rs17035378	chr2	68371797	rs55900996	ENSG00000221823	ENST00000234310	PPP3R1	68371636	68371942	NK_57600	ocr2openGene	CEL
immune	NK	rs7187776	chr16	28864161	rs7193733	ENSG00000213658	ENST00000566415	LAT	28863157	28864186	NK_40341	openGene2openGene	T1D
immune	NK	rs66718203	chr16	11297853	rs34437200	ENSG00000038532	ENST00000494853	CLEC16A	11297180	11298192	NK_39698	ocr2openGene	T1D
immune	NK	rs6873255	chr5	173918020	rs55946741	ENSG00000181163	ENST00000677297	NPM1	173917619	173918793	NK_91903	openGene2openGene	CRO
immune	NK	rs7512552	chr1	150487216	rs3840449	ENSG00000143437	ENST00000515192	ARNT	150486974	150487687	NK_6233	openGene2openGene	ECZ
immune	NK	rs66718203	chr16	11312935	rs72773819	ENSG00000038532	ENST00000494853	CLEC16A	11312705	11313074	NK_39701	openGene2openGene	T1D
immune	NK	rs773125	chr12	56042145	rs1131017	ENSG00000229117	ENST00000358888	RPL41	56041540	56042419	NK_24706	openGene2openGene	RA
immune	NK	rs60542850	chr19	10380676	rs71297581	ENSG00000274425	ENST00000612689	ENSG00000274425	10380322	10381064	NK_51360	openGene2openGene	IBD
immune	NK	rs2256814	chr20	63730764	rs2427531	ENSG00000130589	ENST00000427522	HELZ2	63730729	63731268	NK_67601	openGene2openGene	MS
immune	NK	rs1249910	chr3	112676994	rs12637953	ENSG00000163607	ENST00000488781	GTPBP8	112676799	112677163	NK_75851	ocr2openGene	ECZ
immune	NK	rs13153019	chr5	177357438	rs4976688	ENSG00000169228	ENST00000478234	RAB24	177357299	177358335	NK_92035	openGene2openGene	ALG
immune	NK	rs7187776	chr16	28863883	rs11864750	ENSG00000177548	ENST00000562475	RABEP2	28863157	28864186	NK_40341	openGene2openGene	T1D
immune	NK	rs13153019	chr5	177357511	rs4075958	ENSG00000169228	ENST00000303251	RAB24	177357299	177358335	NK_92035	openGene2openGene	ALG
immune	NK	rs533646	chr11	118700459	rs488141	ENSG00000196655	ENST00000359005	TRAPPC4	118699504	118700530	NK_21230	openGene2openGene	MS
immune	NK	rs28449958	chr16	28863801	rs7198606	ENSG00000149932	ENST00000279396	TMEM219	28863157	28864186	NK_40341	openGene2openGene	IBD
immune	NK	rs1800693	chr12	6337611	rs1860545	ENSG00000111639	ENST00000229238	MRPL51	6337113	6337662	NK_22610	ocr2openGene	MS
immune	NK	rs7301381	chr12	8951069	rs933462	ENSG00000256594	ENST00000574035	ENSG00000256594	8951015	8951228	NK_22804	openGene2openGene	T1D
immune	NK	rs1800693	chr12	6337611	rs1860545	ENSG00000111639	ENST00000538814	MRPL51	6337113	6337662	NK_22610	ocr2openGene	MS
immune	NK	rs13153019	chr5	177357511	rs4075958	ENSG00000183258	ENST00000509576	DDX41	177357299	177358335	NK_92035	openGene2openGene	ALG
immune	NK	rs10883723	chr10	102503918	rs3818470	ENSG00000148835	ENST00000369839	TAF5	102503668	102504115	NK_14991	openGene2openGene	ALG
immune	NK	rs533646	chr11	118700314	rs541631	ENSG00000196655	ENST00000447216	TRAPPC4	118699504	118700530	NK_21230	openGene2openGene	MS
immune	NK	rs663743	chr11	64340263	rs663743	ENSG00000110011	ENST00000536006	DNAJC4	64339982	64340943	NK_19002	openGene2openGene	T1D
immune	NK	rs7187776	chr16	28824359	rs149808056	ENSG00000169682	ENST00000568388	SPNS1	28822507	28824662	NK_40338	openGene2openGene	T1D
immune	NK	rs3801810	chr7	26857820	rs3801807	ENSG00000078399	ENST00000487384	HOXA9	26857423	26859077	NK_100961	openGene2openGene	CRO
immune	NK	rs7679	chr20	45934368	rs1057208	ENSG00000101473	ENST00000483141	ACOT8	45934190	45934392	NK_66562	openGene2openGene	SLE
immune	NK	rs3801810	chr7	26857820	rs3801807	ENSG00000078399	ENST00000465941	HOXA9	26857423	26859077	NK_100961	openGene2openGene	CRO
immune	NK	rs3801810	chr7	26865151	rs73069540	ENSG00000078399	ENST00000396345	HOXA9	26863845	26865198	NK_100962	openGene2openGene	CRO
immune	NK	rs7708392	chr5	151081488	rs960709	ENSG00000164587	ENST00000518139	RPS14	151080385	151081544	NK_91067	openGene2openGene	SLE
immune	NK	rs7665090	chr4	102631096	rs13112557	ENSG00000138821	ENST00000502903	SLC39A8	102630652	102631161	NK_82635	ocr2openGene	MS
immune	NK	rs3801810	chr7	26864711	rs17323934	ENSG00000078399	ENST00000396345	HOXA9	26863845	26865198	NK_100962	openGene2openGene	CRO
immune	NK	rs2066819	chr12	56334216	rs2371494	ENSG00000111540	ENST00000546810	RAB5B	56333337	56334491	NK_24732	openGene2openGene	PSO
immune	NK	rs663743	chr11	64340263	rs663743	ENSG00000110011	ENST00000538961	DNAJC4	64339982	64340943	NK_19002	openGene2openGene	T1D
immune	NK	rs9989735	chr2	230225228	rs10209615	ENSG00000153827	ENST00000343290	TRIP12	230225204	230226474	NK_63800	openGene2openGene	MS
immune	NK	rs876039	chr7	50266267	rs4917014	ENSG00000185811	ENST00000349824	IKZF1	50265930	50266743	NK_102047	ocr2openGene	T1D
immune	NK	rs1701704	chr12	55996852	rs705702	ENSG00000139613	ENST00000547356	SMARCC2	55996794	55997761	NK_24700	openGene2openGene	T1D
immune	NK	rs9611565	chr22	41381879	rs2234058	ENSG00000100380	ENST00000455824	ST13	41381069	41382051	NK_70711	openGene2openGene	VIT
immune	NK	rs533646	chr11	118700210	rs642224	ENSG00000196655	ENST00000533632	TRAPPC4	118699504	118700530	NK_21230	openGene2openGene	MS
immune	NK	rs876039	chr7	50267214	rs11185603	ENSG00000185811	ENST00000615491	IKZF1	50266853	50267523	NK_102048	ocr2openGene	T1D
immune	NK	rs694739	chr11	64340005	rs479777	ENSG00000173153	ENST00000000442	ESRRA	64339982	64340943	NK_19002	openGene2openGene	MS
immune	NK	rs2988277	chr1	167451062	rs2056625	ENSG00000227776	ENST00000457236	AKR1D1P1	167450881	167451171	NK_7158	ocr2openGene	ALG
immune	NK	rs533646	chr11	118692530	rs527475	ENSG00000186166	ENST00000580556	CENATAC	118692353	118692899	NK_21229	openGene2openGene	MS
immune	NK	rs663743	chr11	64340005	rs479777	ENSG00000173113	ENST00000535126	TRMT112	64339982	64340943	NK_19002	openGene2openGene	T1D
immune	NK	rs36014129	chr6	26044636	rs35506517	ENSG00000282988	ENST00000650491	ENSG00000282988	26044423	26044658	NK_93475	openGene2openGene	SLE
immune	NK	rs2988277	chr1	167455687	rs2949661	ENSG00000227776	ENST00000457236	AKR1D1P1	167454808	167456390	NK_7160	openGene2openGene	ALG
immune	NK	rs9355260	chr6	159107100	rs7748054	ENSG00000203711	ENST00000666927	LINC02901	159106721	159107270	NK_98882	openGene2openGene	MS
immune	NK	rs2304206	chr19	49677009	rs975484	ENSG00000142534	ENST00000600027	RPS11	49676612	49677451	NK_54039	openGene2openGene	VIT
immune	NK	rs2304206	chr19	49677009	rs975484	ENSG00000142534	ENST00000596873	RPS11	49676612	49677451	NK_54039	openGene2openGene	VIT
immune	NK	rs34779708	chr10	35126540	rs16935880	ENSG00000189180	ENST00000469037	ZNF33A	35126471	35127791	NK_12394	openGene2openGene	IBD
immune	NK	rs8042861	chr15	90388225	rs2589941	ENSG00000198901	ENST00000556129	PRC1	90387756	90388813	NK_38428	openGene2openGene	MS
immune	NK	rs1701704	chr12	56041628	rs705704	ENSG00000123374	ENST00000556464	CDK2	56041540	56042419	NK_24706	openGene2openGene	T1D
immune	NK	rs533646	chr11	118700205	rs659564	ENSG00000196655	ENST00000434101	TRAPPC4	118699504	118700530	NK_21230	openGene2openGene	MS
immune	NK	rs7187776	chr16	28864161	rs7193733	ENSG00000169682	ENST00000311008	SPNS1	28863157	28864186	NK_40341	openGene2openGene	T1D
immune	NK	rs7187776	chr16	28863226	rs62037367	ENSG00000169682	ENST00000568900	SPNS1	28863157	28864186	NK_40341	openGene2openGene	T1D
immune	NK	rs8042861	chr15	90529921	rs111742752	ENSG00000182511	ENST00000394302	FES	90529358	90530763	NK_38446	openGene2openGene	MS
immune	NK	rs62149377	chr2	60756834	rs2099613	ENSG00000289410	ENST00000687336	ENSG00000289410	60756001	60757108	NK_57272	openGene2openGene	SLE
immune	NK	rs7187776	chr16	28864161	rs7193733	ENSG00000169682	ENST00000334536	SPNS1	28863157	28864186	NK_40341	openGene2openGene	T1D
immune	NK	rs9271597	chr6	32622666	rs9271566	ENSG00000204264	ENST00000374881	PSMB8	32622495	32623420	NK_93975	ocr2openGene	VIT
immune	NK	rs10790268	chr11	118870448	rs7117261	ENSG00000118096	ENST00000533918	IFT46	118869906	118871061	NK_21246	ocr2openGene	RA
immune	NK	rs8042861	chr15	90529921	rs111742752	ENSG00000182511	ENST00000452243	FES	90529358	90530763	NK_38446	openGene2openGene	MS
immune	NK	rs1170436	chr16	68528912	rs4783653	ENSG00000103047	ENST00000564180	TANGO6	68528493	68528973	NK_41466	openGene2openGene	SLE
immune	NK	rs17849501	chr1	183471396	rs41272536	ENSG00000047410	ENST00000613151	TPR	183471022	183471602	NK_7798	openGene2openGene	SLE
immune	NK	rs12445568	chr16	31033362	rs58726213	ENSG00000169896	ENST00000565142	ITGAM	31032705	31034167	NK_40545	openGene2openGene	PSO
immune	NK	rs1170436	chr16	68528912	rs4783653	ENSG00000168802	ENST00000522497	CHTF8	68528493	68528973	NK_41466	openGene2openGene	SLE
immune	NK	rs13205210	chr6	34656371	rs6900426	ENSG00000064999	ENST00000649117	ANKS1A	34656130	34657068	NK_94139	ocr2openGene	SLE
immune	NK	rs7595717	chr2	68362190	rs17035355	ENSG00000169621	ENST00000445692	APLF	68362011	68362506	NK_57597	ocr2openGene	MS
immune	NK	rs7512552	chr1	150487216	rs3840449	ENSG00000143379	ENST00000534805	SETDB1	150486974	150487687	NK_6233	openGene2openGene	ECZ
immune	NK	rs4943794	chr13	40666646	rs1957550236	ENSG00000136152	ENST00000617493	COG3	40666164	40667218	NK_28912	openGene2openGene	ALG
immune	NK	rs2066819	chr12	56360038	rs2066818	ENSG00000257727	ENST00000273308	CNPY2	56359878	56360688	NK_24733	openGene2openGene	PSO
immune	NK	rs4690229	chr4	973657	rs13137144	ENSG00000215375	ENST00000506838	MYL5	972986	973941	NK_79297	openGene2openGene	SLE
immune	NK	rs35327136	chr17	45410058	rs35389313	ENSG00000264070	ENST00000580842	DND1P1	45409473	45410771	NK_45241	openGene2openGene	T1D
immune	NK	rs35327136	chr17	45410208	rs35327136	ENSG00000264070	ENST00000580842	DND1P1	45409473	45410771	NK_45241	openGene2openGene	T1D
immune	NK	rs56691573	chr7	28180193	rs849333	ENSG00000106052	ENST00000433216	TAX1BP1	28179386	28181105	NK_101064	openGene2openGene	CRO
immune	NK	rs1170436	chr16	68540042	rs1182968	ENSG00000103047	ENST00000565037	TANGO6	68539977	68540307	NK_41469	openGene2openGene	SLE
immune	NK	rs5743618	chr4	38804841	rs74288437	ENSG00000109790	ENST00000261425	KLHL5	38803998	38805325	NK_80699	openGene2openGene	ALG
immune	NK	rs2017445	chr12	56041628	rs705704	ENSG00000181852	ENST00000394013	RNF41	56041540	56042419	NK_24706	openGene2openGene	VIT
immune	NK	rs112006329	chr11	575800	rs34793529	ENSG00000023191	ENST00000532055	RNH1	575640	576778	NK_16528	openGene2openGene	SLE
immune	NK	rs60131261	chr6	29964961	rs9393984	ENSG00000206503	ENST00000376806	HLA-A	29964778	29965787	NK_93748	ocr2openGene	VIT
immune	NK	rs36014129	chr6	26199675	rs34961555	ENSG00000277157	ENST00000614247	H4C4	26198826	26200159	NK_93493	openGene2openGene	SLE
immune	NK	rs7552167	chr1	24187278	rs4090311	ENSG00000001460	ENST00000483261	STPG1	24187116	24187554	NK_1706	openGene2openGene	PSO
immune	NK	rs2304206	chr19	49665763	rs2304204	ENSG00000177380	ENST00000602655	PPFIA3	49665320	49666271	NK_54037	openGene2openGene	VIT
immune	NK	rs773125	chr12	56042145	rs1131017	ENSG00000076108	ENST00000546695	BAZ2A	56041540	56042419	NK_24706	openGene2openGene	RA
immune	NK	rs773125	chr12	56042145	rs1131017	ENSG00000065357	ENST00000549629	DGKA	56041540	56042419	NK_24706	openGene2openGene	RA
immune	NK	rs231389	chr2	203779276	rs10170254	ENSG00000178562	ENST00000458610	CD28	203779229	203780081	NK_62809	openGene2openGene	T1D
immune	NK	rs3748816	chr1	2642639	rs9970196	ENSG00000157873	ENST00000463471	TNFRSF14	2642413	2643446	NK_228	ocr2openGene	CEL
immune	NK	rs10760123	chr9	120925556	rs1930781	ENSG00000119402	ENST00000684405	FBXW2	120925551	120926475	NK_114589	ocr2openGene	ALG
immune	NK	rs7187776	chr16	28864161	rs7193733	ENSG00000149932	ENST00000569481	TMEM219	28863157	28864186	NK_40341	openGene2openGene	T1D
immune	NK	rs4643526	chr2	60906658	rs7604989	ENSG00000162927	ENST00000421319	PUS10	60906388	60906847	NK_57288	ocr2openGene	ECZ
immune	NK	rs7187776	chr16	28863883	rs11864750	ENSG00000169682	ENST00000568829	SPNS1	28863157	28864186	NK_40341	openGene2openGene	T1D
immune	NK	rs11643872	chr16	31063854	rs2303223	ENSG00000103496	ENST00000460668	STX4	31063546	31064712	NK_40547	openGene2openGene	GD
immune	NK	rs7187776	chr16	28864161	rs7193733	ENSG00000169682	ENST00000568829	SPNS1	28863157	28864186	NK_40341	openGene2openGene	T1D
immune	NK	rs34840245	chr6	34656371	rs6900426	ENSG00000124562	ENST00000244520	SNRPC	34656130	34657068	NK_94139	ocr2openGene	SLE
immune	NK	rs2304206	chr19	49677009	rs975484	ENSG00000177380	ENST00000602655	PPFIA3	49676612	49677451	NK_54039	openGene2openGene	VIT
immune	NK	rs1048990	chr14	35122110	rs28365850	ENSG00000165410	ENST00000341223	CFL2	35121716	35122853	NK_32089	openGene2openGene	ALG
immune	NK	rs7187776	chr16	28863883	rs11864750	ENSG00000149932	ENST00000569445	TMEM219	28863157	28864186	NK_40341	openGene2openGene	T1D
immune	NK	rs12445568	chr16	31033576	rs12445650	ENSG00000280132	ENST00000622954	ENSG00000280132	31032705	31034167	NK_40545	openGene2openGene	PSO
immune	NK	rs112006329	chr11	575800	rs34793529	ENSG00000177225	ENST00000528602	GATD1	575640	576778	NK_16528	openGene2openGene	SLE
immune	NK	rs4690229	chr4	987108	rs11248061	ENSG00000249592	ENST00000503571	ENSG00000249592	986574	987577	NK_79299	openGene2openGene	SLE
immune	NK	rs7204270	chr16	30183519	rs930392	ENSG00000005844	ENST00000433423	ITGAL	30183202	30183692	NK_40454	openGene2openGene	MS
immune	NK	rs3748816	chr1	2642639	rs9970196	ENSG00000157873	ENST00000451778	TNFRSF14	2642413	2643446	NK_228	ocr2openGene	CEL
immune	NK	rs112006329	chr11	575800	rs34793529	ENSG00000023191	ENST00000524464	RNH1	575640	576778	NK_16528	openGene2openGene	SLE
immune	NK	rs11246217	chr11	575800	rs34793529	ENSG00000023191	ENST00000525701	RNH1	575640	576778	NK_16528	openGene2openGene	SLE
immune	NK	rs11246217	chr11	575800	rs34793529	ENSG00000023191	ENST00000397614	RNH1	575640	576778	NK_16528	openGene2openGene	SLE
immune	NK	rs112006329	chr11	575800	rs34793529	ENSG00000023191	ENST00000397614	RNH1	575640	576778	NK_16528	openGene2openGene	SLE
immune	NK	rs663743	chr11	64340263	rs663743	ENSG00000072518	ENST00000377810	MARK2	64339982	64340943	NK_19002	openGene2openGene	T1D
immune	NK	rs663743	chr11	64340263	rs663743	ENSG00000072518	ENST00000508192	MARK2	64339982	64340943	NK_19002	openGene2openGene	T1D
immune	NK	rs663743	chr11	64340005	rs479777	ENSG00000072518	ENST00000679216	MARK2	64339982	64340943	NK_19002	openGene2openGene	T1D
immune	NK	rs663743	chr11	64340005	rs479777	ENSG00000072518	ENST00000513765	MARK2	64339982	64340943	NK_19002	openGene2openGene	T1D
immune	NK	rs1048990	chr14	35122110	rs28365850	ENSG00000174373	ENST00000637992	RALGAPA1	35121716	35122853	NK_32089	openGene2openGene	ALG
immune	NK	rs663743	chr11	64340005	rs479777	ENSG00000072518	ENST00000350490	MARK2	64339982	64340943	NK_19002	openGene2openGene	T1D
immune	NK	rs2283792	chr22	21867813	rs9610505	ENSG00000100023	ENST00000681956	PPIL2	21867297	21868391	NK_69547	openGene2openGene	MS
immune	NK	rs663743	chr11	64340263	rs663743	ENSG00000072518	ENST00000350490	MARK2	64339982	64340943	NK_19002	openGene2openGene	T1D
immune	NK	rs3197999	chr3	48931594	rs200793029	ENSG00000177479	ENST00000488963	ARIH2	48930900	48931610	NK_73847	ocr2openGene	IBD
immune	NK	rs7132277	chr12	123364549	rs7485502	ENSG00000184047	ENST00000267169	DIABLO	123364418	123364637	NK_27532	openGene2openGene	MS
immune	NK	rs1048990	chr14	35292469	rs1048990	ENSG00000174373	ENST00000554259	RALGAPA1	35291915	35292846	NK_32108	openGene2openGene	ALG
immune	NK	rs10936599	chr3	169764547	rs2293607	ENSG00000171757	ENST00000446859	LRRC34	169764303	169765393	NK_78000	openGene2openGene	CEL
immune	NK	rs694739	chr11	64340005	rs479777	ENSG00000002330	ENST00000492141	BAD	64339982	64340943	NK_19002	openGene2openGene	MS
immune	NK	rs694739	chr11	64340005	rs479777	ENSG00000002330	ENST00000493798	BAD	64339982	64340943	NK_19002	openGene2openGene	MS
immune	NK	rs8042861	chr15	90388225	rs2589941	ENSG00000184508	ENST00000559834	HDDC3	90387756	90388813	NK_38428	openGene2openGene	MS
immune	NK	rs773125	chr12	56042145	rs1131017	ENSG00000182796	ENST00000637783	TMEM198B	56041540	56042419	NK_24706	openGene2openGene	RA
immune	NK	rs28449958	chr16	28822933	rs201131521	ENSG00000177548	ENST00000564473	RABEP2	28822507	28824662	NK_40338	openGene2openGene	IBD
immune	NK	rs3197999	chr3	49171432	rs4955420	ENSG00000172053	ENST00000634802	QARS1	49171061	49171831	NK_73867	openGene2openGene	IBD
immune	NK	rs3004212	chr10	43129385	rs2435355	ENSG00000234420	ENST00000688789	ZNF37BP	43129048	43129733	NK_12510	ocr2openGene	MS
immune	NK	rs28449958	chr16	28824361	rs138159013	ENSG00000177548	ENST00000561803	RABEP2	28822507	28824662	NK_40338	openGene2openGene	IBD
immune	NK	rs5758343	chr22	41381237	rs2234052	ENSG00000100226	ENST00000484657	GTPBP1	41381069	41382051	NK_70711	openGene2openGene	ALG
immune	NK	rs947474	chr10	6348488	rs947474	ENSG00000134470	ENST00000525219	IL15RA	6347672	6348727	NK_11054	openGene2openGene	RA
immune	NK	rs8042861	chr15	90529921	rs111742752	ENSG00000184508	ENST00000330334	HDDC3	90529358	90530763	NK_38446	openGene2openGene	MS
immune	NK	rs3540	chr15	90437088	rs61115877	ENSG00000140575	ENST00000560418	IQGAP1	90437005	90437289	NK_38440	ocr2openGene	ALG
immune	NK	rs28449958	chr16	28822933	rs201131521	ENSG00000177548	ENST00000570030	RABEP2	28822507	28824662	NK_40338	openGene2openGene	IBD
immune	NK	rs13136820	chr4	40305570	rs71196850	ENSG00000205794	ENST00000381811	ENSG00000205794	40305250	40305704	NK_80783	ocr2openGene	GD
immune	NK	rs10876864	chr12	56042145	rs1131017	ENSG00000135482	ENST00000549973	ZC3H10	56041540	56042419	NK_24706	openGene2openGene	ALG
immune	NK	rs28449958	chr16	28824361	rs138159013	ENSG00000177548	ENST00000357573	RABEP2	28822507	28824662	NK_40338	openGene2openGene	IBD
immune	NK	rs10790268	chr11	118790689	rs57494551	ENSG00000255121	ENST00000582695	CENATAC-DT	118790201	118791544	NK_21240	openGene2openGene	RA
immune	NK	rs1048990	chr14	35292469	rs1048990	ENSG00000258704	ENST00000556705	SRP54-AS1	35291915	35292846	NK_32108	openGene2openGene	ALG
immune	NK	rs10200159	chr2	55618001	rs34380337	ENSG00000115355	ENST00000645477	CCDC88A	55617006	55618081	NK_57188	openGene2openGene	VIT
immune	NK	rs10876864	chr12	56080024	rs7297175	ENSG00000135482	ENST00000552345	ZC3H10	56078992	56080542	NK_24708	openGene2openGene	ALG
immune	NK	rs10200159	chr2	55617974	rs10200159	ENSG00000115355	ENST00000645311	CCDC88A	55617006	55618081	NK_57188	openGene2openGene	VIT
immune	NK	rs9926533	chr16	31074149	rs2303222	ENSG00000099377	ENST00000574447	HSD3B7	31074118	31074839	NK_40549	openGene2openGene	SLE
immune	NK	rs243332	chr16	11255821	rs243332	ENSG00000175643	ENST00000648619	RMI2	11254878	11256419	NK_39693	openGene2openGene	CRO
immune	NK	rs28449958	chr16	28863226	rs62037367	ENSG00000177548	ENST00000563577	RABEP2	28863157	28864186	NK_40341	openGene2openGene	IBD
immune	NK	rs2542162	chr18	12884344	rs2292759	ENSG00000085415	ENST00000588251	SEH1L	12883676	12884614	NK_48015	openGene2openGene	T1D
immune	NK	rs12445568	chr16	30958236	rs62055866	ENSG00000196118	ENST00000544613	CFAP119	30957462	30958419	NK_40538	openGene2openGene	PSO
immune	NK	rs12727642	chr1	7961680	rs17523802	ENSG00000142599	ENST00000492766	RERE	7961080	7962031	NK_655	openGene2openGene	CEL
immune	NK	rs28449958	chr16	28863801	rs7198606	ENSG00000177548	ENST00000564579	RABEP2	28863157	28864186	NK_40341	openGene2openGene	IBD
immune	NK	rs5758343	chr22	41381554	rs9607799	ENSG00000100412	ENST00000678600	ACO2	41381069	41382051	NK_70711	openGene2openGene	ALG
immune	NK	rs8042861	chr15	90529758	rs113942266	ENSG00000140575	ENST00000559809	IQGAP1	90529358	90530763	NK_38446	openGene2openGene	MS
immune	NK	rs7187776	chr16	28863883	rs11864750	ENSG00000099364	ENST00000427128	FBXL19	28863157	28864186	NK_40341	openGene2openGene	T1D
immune	NK	rs8042861	chr15	90529921	rs111742752	ENSG00000184508	ENST00000646620	HDDC3	90529358	90530763	NK_38446	openGene2openGene	MS
immune	NK	rs13153019	chr5	177357511	rs4075958	ENSG00000131188	ENST00000502922	PRR7	177357299	177358335	NK_92035	openGene2openGene	ALG
immune	NK	rs1048990	chr14	35122110	rs28365850	ENSG00000100883	ENST00000678519	SRP54	35121716	35122853	NK_32089	openGene2openGene	ALG
immune	NK	rs5758343	chr22	41381237	rs2234052	ENSG00000100412	ENST00000678600	ACO2	41381069	41382051	NK_70711	openGene2openGene	ALG
immune	NK	rs12727642	chr1	7961913	rs35675666	ENSG00000142599	ENST00000460659	RERE	7961080	7962031	NK_655	openGene2openGene	CEL
immune	NK	rs12445568	chr16	30958236	rs62055866	ENSG00000168488	ENST00000562867	ATXN2L	30957462	30958419	NK_40538	openGene2openGene	PSO
immune	NK	rs10760123	chr9	120925556	rs1930781	ENSG00000119397	ENST00000687079	CNTRL	120925551	120926475	NK_114589	openGene2openGene	ALG
immune	NK	rs11755393	chr6	34792177	rs6457791	ENSG00000272288	ENST00000606496	ILRUN-AS1	34791461	34792605	NK_94149	openGene2openGene	SLE
immune	NK	rs7595717	chr2	68371823	rs17035378	ENSG00000115946	ENST00000263657	PNO1	68371636	68371942	NK_57600	ocr2openGene	MS
immune	NK	rs1463485	chr17	75855927	rs936394	ENSG00000132478	ENST00000589666	UNK	75854985	75856182	NK_46836	openGene2openGene	SLE
immune	NK	rs13001325	chr2	102367819	rs1420098	ENSG00000115607	ENST00000264260	IL18RAP	102366714	102367975	NK_58875	ocr2openGene	IBD
immune	NK	rs13001325	chr2	102367819	rs1420098	ENSG00000115607	ENST00000687160	IL18RAP	102366714	102367975	NK_58875	ocr2openGene	IBD
immune	NK	rs7723899	chr5	96896641	rs56321917	ENSG00000164307	ENST00000443439	ERAP1	96895944	96896725	NK_88671	openGene2openGene	CRO
immune	NK	rs12445568	chr16	31033362	rs58726213	ENSG00000188603	ENST00000567804	CLN3	31032705	31034167	NK_40545	openGene2openGene	PSO
immune	NK	rs12445568	chr16	30957268	rs4889599	ENSG00000168488	ENST00000565971	ATXN2L	30957028	30957342	NK_40537	openGene2openGene	PSO
immune	NK	rs1170436	chr16	68539392	rs1170443	ENSG00000135722	ENST00000258200	FBXL8	68538819	68539883	NK_41468	openGene2openGene	SLE
immune	NK	rs7187776	chr16	28880144	rs8055138	ENSG00000168488	ENST00000570200	ATXN2L	28879622	28880507	NK_40343	openGene2openGene	T1D
immune	NK	rs773125	chr12	56042145	rs1131017	ENSG00000135404	ENST00000548117	CD63	56041540	56042419	NK_24706	openGene2openGene	RA
immune	NK	rs773125	chr12	56042145	rs1131017	ENSG00000135404	ENST00000555199	CD63	56041540	56042419	NK_24706	openGene2openGene	RA
immune	NK	rs773125	chr12	56042145	rs1131017	ENSG00000135404	ENST00000548160	CD63	56041540	56042419	NK_24706	openGene2openGene	RA
immune	NK	rs17035378	chr2	68371842	rs55688935	ENSG00000204923	ENST00000377957	FBXO48	68371636	68371942	NK_57600	ocr2openGene	CEL
immune	NK	rs17035378	chr2	68371797	rs55900996	ENSG00000204923	ENST00000377957	FBXO48	68371636	68371942	NK_57600	ocr2openGene	CEL
immune	NK	rs1359062	chr1	192575665	rs2984920	ENSG00000116750	ENST00000367450	UCHL5	192575294	192576111	NK_8061	openGene2openGene	MS
immune	NK	rs13205210	chr6	34757701	rs7743724	ENSG00000272288	ENST00000606496	ILRUN-AS1	34756520	34757833	NK_94148	openGene2openGene	SLE
immune	NK	rs63406760	chr12	123075742	rs1260294	ENSG00000139697	ENST00000602398	SBNO1	123075601	123076294	NK_27514	openGene2openGene	ALG
immune	NK	rs11714843	chr3	119498465	rs2280670	ENSG00000176142	ENST00000486235	TMEM39A	119498104	119499026	NK_76079	openGene2openGene	JIA
immune	NK	rs7423529	chr2	191126506	rs4853544	ENSG00000115415	ENST00000673863	STAT1	191126383	191126947	NK_62191	ocr2openGene	T1D
immune	NK	rs1048990	chr14	35122110	rs28365850	ENSG00000151327	ENST00000280987	FAM177A1	35121716	35122853	NK_32089	openGene2openGene	ALG
immune	NK	rs1048990	chr14	35122110	rs28365850	ENSG00000151327	ENST00000553955	FAM177A1	35121716	35122853	NK_32089	openGene2openGene	ALG
immune	NK	rs7679	chr20	45934368	rs1057208	ENSG00000064601	ENST00000646241	CTSA	45934190	45934392	NK_66562	openGene2openGene	SLE
immune	NK	rs766751473	chr5	132466255	rs2522057	ENSG00000125347	ENST00000681584	IRF1	132466219	132467150	NK_89998	openGene2openGene	T1D
immune	NK	rs2910686	chr5	96983903	rs10476696	ENSG00000164308	ENST00000379904	ERAP2	96983661	96984007	NK_88686	ocr2openGene	PSO
immune	NK	rs1048990	chr14	35292469	rs1048990	ENSG00000151327	ENST00000280987	FAM177A1	35291915	35292846	NK_32108	openGene2openGene	ALG
immune	NK	rs12445568	chr16	31033362	rs58726213	ENSG00000089280	ENST00000570090	FUS	31032705	31034167	NK_40545	openGene2openGene	PSO
immune	NK	rs876039	chr7	50266267	rs4917014	ENSG00000132436	ENST00000611938	FIGNL1	50265930	50266743	NK_102047	openGene2openGene	T1D
immune	NK	rs574384	chr1	35641909	rs676614	ENSG00000197056	ENST00000373330	ZMYM1	35641076	35642248	NK_2514	openGene2openGene	T1D
immune	NK	rs5758343	chr22	41381554	rs9607799	ENSG00000196419	ENST00000428575	XRCC6	41381069	41382051	NK_70711	openGene2openGene	ALG
immune	NK	rs28449958	chr16	28824361	rs138159013	ENSG00000149925	ENST00000569545	ALDOA	28822507	28824662	NK_40338	openGene2openGene	IBD
immune	NK	rs5029937	chr6	137846891	rs111883038	ENSG00000234956	ENST00000411615	LINC02539	137846768	137847383	NK_97675	ocr2openGene	ALG
immune	NK	rs10068717	chr5	142145415	rs249642	ENSG00000236714	ENST00000655828	LINC01844	142145271	142145825	NK_90576	openGene2openGene	ALG
immune	NK	rs10068717	chr5	142109462	rs6580223	ENSG00000236714	ENST00000666438	LINC01844	142108358	142109652	NK_90573	openGene2openGene	ALG
immune	NK	rs9611565	chr22	41381311	rs2234053	ENSG00000100226	ENST00000461428	GTPBP1	41381069	41382051	NK_70711	openGene2openGene	VIT
immune	NK	rs7187776	chr16	28864161	rs7193733	ENSG00000149929	ENST00000563053	HIRIP3	28863157	28864186	NK_40341	openGene2openGene	T1D
immune	NK	rs12087340	chr1	85276285	rs12562182	ENSG00000213516	ENST00000652648	RBMXL1	85276097	85277113	NK_4379	openGene2openGene	MS
immune	NK	rs181826	chr5	142145740	rs249641	ENSG00000236714	ENST00000655828	LINC01844	142145271	142145825	NK_90576	openGene2openGene	CRO
immune	NK	rs13205210	chr6	34757701	rs7743724	ENSG00000137309	ENST00000374116	HMGA1	34756520	34757833	NK_94148	openGene2openGene	SLE
immune	NK	rs4690229	chr4	973551	rs113075206	ENSG00000169020	ENST00000515202	ATP5ME	972986	973941	NK_79297	openGene2openGene	SLE
immune	NK	rs78865465	chr12	55974117	rs75639074	ENSG00000257727	ENST00000551286	CNPY2	55973490	55974211	NK_24697	openGene2openGene	T1D
immune	NK	rs2910686	chr5	96958112	rs1363974	ENSG00000248489	ENST00000670964	CHD1-DT	96957221	96958263	NK_88679	openGene2openGene	PSO
immune	NK	rs17323934	chr7	26864042	rs73069539	ENSG00000122566	ENST00000677631	HNRNPA2B1	26863845	26865198	NK_100962	openGene2openGene	T1D
immune	NK	rs11065898	chr12	111599722	rs10849962	ENSG00000111271	ENST00000507135	ACAD10	111598972	111600111	NK_26967	openGene2openGene	AS
immune	NK	rs2910686	chr5	96963054	rs1423357	ENSG00000248489	ENST00000513175	CHD1-DT	96962496	96963076	NK_88681	openGene2openGene	PSO
immune	NK	rs917997	chr2	102449448	rs6543137	ENSG00000115604	ENST00000233957	IL18R1	102449447	102449690	NK_58890	ocr2openGene	CEL
immune	NK	rs917997	chr2	102449448	rs6543137	ENSG00000115604	ENST00000409599	IL18R1	102449447	102449690	NK_58890	ocr2openGene	CEL
immune	NK	rs17323934	chr7	26865151	rs73069540	ENSG00000122566	ENST00000677631	HNRNPA2B1	26863845	26865198	NK_100962	openGene2openGene	T1D
immune	NK	rs34835	chr16	28554346	rs7191618	ENSG00000149930	ENST00000308893	TAOK2	28553759	28554614	NK_40329	openGene2openGene	T1D
immune	NK	rs17323934	chr7	26865151	rs73069540	ENSG00000122566	ENST00000677656	HNRNPA2B1	26863845	26865198	NK_100962	openGene2openGene	T1D
immune	NK	rs79157249	chr11	118926294	rs73575428	ENSG00000110367	ENST00000620157	DDX6	118926240	118926634	NK_21266	openGene2openGene	CRO
immune	NK	rs79157249	chr11	118926569	rs74584888	ENSG00000110367	ENST00000526070	DDX6	118926240	118926634	NK_21266	openGene2openGene	CRO
immune	NK	rs1893217	chr18	12775051	rs142342883	ENSG00000085415	ENST00000588251	SEH1L	12774978	12776283	NK_48005	openGene2openGene	CEL
immune	NK	rs11755393	chr6	34673638	rs2395599	ENSG00000124614	ENST00000467531	RPS10	34673606	34674150	NK_94143	openGene2openGene	SLE
immune	NK	rs63406760	chr12	123364549	rs7485502	ENSG00000111358	ENST00000537368	GTF2H3	123364418	123364637	NK_27532	openGene2openGene	ALG
immune	NK	rs5987194	chrX	153953469	rs762653	ENSG00000067840	ENST00000468491	PDZD4	153953345	153953882	NK_118994	openGene2openGene	RA
immune	NK	rs4686953	chr3	188400437	rs4686483	ENSG00000285938	ENST00000648485	ENSG00000285938	188400328	188400925	NK_78798	ocr2openGene	MS
immune	NK	rs4686953	chr3	188400784	rs4686484	ENSG00000285938	ENST00000648485	ENSG00000285938	188400328	188400925	NK_78798	ocr2openGene	MS
immune	NK	rs79157249	chr11	118926569	rs74584888	ENSG00000137700	ENST00000638925	SLC37A4	118926240	118926634	NK_21266	openGene2openGene	CRO
immune	NK	rs10985070	chr9	120925627	rs1930782	ENSG00000226752	ENST00000640808	CUTALP	120925551	120926475	NK_114589	ocr2openGene	RA
immune	NK	rs2017445	chr12	56041720	rs705705	ENSG00000170473	ENST00000302533	PYM1	56041540	56042419	NK_24706	openGene2openGene	VIT
immune	NK	rs1217382	chr1	113905292	rs971173	ENSG00000175984	ENST00000493549	DENND2C	113904383	113905540	NK_5652	openGene2openGene	CRO
immune	NK	rs917997	chr2	102423124	rs3817465	ENSG00000115604	ENST00000409599	IL18R1	102422991	102423218	NK_58882	openGene2openGene	CEL
immune	NK	rs79157249	chr11	118926544	rs76598569	ENSG00000110367	ENST00000534980	DDX6	118926240	118926634	NK_21266	openGene2openGene	CRO
immune	NK	rs10936599	chr3	169769649	rs12637184	ENSG00000163584	ENST00000494771	RPL22L1	169769308	169769666	NK_78001	openGene2openGene	CEL
immune	NK	rs343478	chr9	6068879	rs34539080	ENSG00000286162	ENST00000650674	ENSG00000286162	6068547	6069456	NK_111538	ocr2openGene	ALG
immune	NK	rs9355260	chr6	159114156	rs9365030	ENSG00000271913	ENST00000655636	TAGAP-AS1	159114027	159114486	NK_98885	ocr2openGene	MS
immune	NK	rs36014129	chr6	26189128	rs13204572	ENSG00000197238	ENST00000355057	H4C11	26188384	26189374	NK_93490	openGene2openGene	SLE
immune	NK	rs2304206	chr19	49665670	rs2304205	ENSG00000104872	ENST00000595516	PIH1D1	49665320	49666271	NK_54037	openGene2openGene	VIT
immune	NK	rs5743618	chr4	38804814	rs200232721	ENSG00000157796	ENST00000503697	WDR19	38803998	38805325	NK_80699	openGene2openGene	ALG
immune	NK	rs2017445	chr12	55996852	rs59877680	ENSG00000229117	ENST00000546591	RPL41	55996794	55997761	NK_24700	openGene2openGene	VIT
immune	NK	rs9355260	chr6	159107222	rs7772013	ENSG00000271913	ENST00000690645	TAGAP-AS1	159106721	159107270	NK_98882	openGene2openGene	MS
immune	NK	rs6435203	chr2	203782538	rs749933	ENSG00000233459	ENST00000430003	ENSG00000233459	203782275	203782656	NK_62810	openGene2openGene	MS
immune	NK	rs9355260	chr6	159107222	rs7772013	ENSG00000271913	ENST00000606470	TAGAP-AS1	159106721	159107270	NK_98882	openGene2openGene	MS
immune	NK	rs9355260	chr6	159107222	rs7772013	ENSG00000271913	ENST00000646912	TAGAP-AS1	159106721	159107270	NK_98882	openGene2openGene	MS
immune	NK	rs9355260	chr6	159107100	rs7748054	ENSG00000271913	ENST00000688282	TAGAP-AS1	159106721	159107270	NK_98882	openGene2openGene	MS
immune	NK	rs7665090	chr4	102630661	rs7665659	ENSG00000164039	ENST00000464039	BDH2	102630652	102631161	NK_82635	ocr2openGene	MS
immune	NK	rs7512552	chr1	150487216	rs3840449	ENSG00000264553	ENST00000581735	MIR4257	150486974	150487687	NK_6233	openGene2openGene	ECZ
immune	NK	rs2304206	chr19	49677009	rs975484	ENSG00000105516	ENST00000593500	DBP	49676612	49677451	NK_54039	openGene2openGene	VIT
immune	NK	rs2304206	chr19	49677009	rs975484	ENSG00000105516	ENST00000599385	DBP	49676612	49677451	NK_54039	openGene2openGene	VIT
immune	NK	rs3783782	chr14	61503155	rs75238045	ENSG00000100644	ENST00000394997	HIF1A	61503072	61503917	NK_32964	ocr2openGene	RA
immune	NK	rs3801810	chr7	26858021	rs3801805	ENSG00000122566	ENST00000677631	HNRNPA2B1	26857423	26859077	NK_100961	openGene2openGene	CRO
immune	NK	rs33993564	chr5	150846682	rs58398445	ENSG00000164587	ENST00000642507	RPS14	150846237	150847424	NK_91057	openGene2openGene	IBD
immune	NK	rs12445568	chr16	31079888	rs3751855	ENSG00000103496	ENST00000394998	STX4	31079668	31079990	NK_40550	ocr2openGene	PSO
immune	NK	rs9611565	chr22	41403829	rs75784	ENSG00000100412	ENST00000677554	ACO2	41403710	41404315	NK_70713	ocr2openGene	VIT
immune	NK	rs17323934	chr7	26864711	rs17323934	ENSG00000105991	ENST00000643460	HOXA1	26863845	26865198	NK_100962	openGene2openGene	T1D
immune	NK	rs17323934	chr7	26857820	rs3801807	ENSG00000122566	ENST00000360787	HNRNPA2B1	26857423	26859077	NK_100961	openGene2openGene	T1D
immune	NK	rs9611565	chr22	41381311	rs2234053	ENSG00000196236	ENST00000417688	XPNPEP3	41381069	41382051	NK_70711	openGene2openGene	VIT
immune	NK	rs41299637	chr1	200905967	rs12132298	ENSG00000163362	ENST00000532631	INAVA	200905403	200906207	NK_8468	openGene2openGene	AS
immune	NK	rs5743618	chr4	38805206	rs5743557	ENSG00000065882	ENST00000402522	TBC1D1	38803998	38805325	NK_80699	openGene2openGene	ALG
immune	NK	rs4810485	chr20	46118343	rs1883832	ENSG00000062598	ENST00000469801	ELMO2	46117779	46118449	NK_66588	openGene2openGene	SLE
immune	NK	rs28449958	chr16	28863226	rs62037367	ENSG00000177455	ENST00000538922	CD19	28863157	28864186	NK_40341	openGene2openGene	IBD
immune	NK	rs8079075	chr17	39767518	rs112771360	ENSG00000186075	ENST00000348931	ZPBP2	39767009	39767564	NK_44801	ocr2openGene	SLE
immune	NK	rs2017445	chr12	55996580	rs772920	ENSG00000135469	ENST00000551814	COQ10A	55996183	55996690	NK_24699	openGene2openGene	VIT
immune	NK	rs27293	chr5	96957449	rs4360063	ENSG00000164308	ENST00000510309	ERAP2	96957221	96958263	NK_88679	openGene2openGene	JIA
immune	NK	rs27293	chr5	96957449	rs4360063	ENSG00000164308	ENST00000507346	ERAP2	96957221	96958263	NK_88679	openGene2openGene	JIA
immune	NK	rs9355260	chr6	159107907	rs725786	ENSG00000271913	ENST00000606470	TAGAP-AS1	159107493	159107924	NK_98883	openGene2openGene	MS
immune	NK	rs77599401	chr1	206685302	rs181345810	ENSG00000162894	ENST00000528654	FCMR	206684612	206686819	NK_8886	openGene2openGene	T1D
immune	NK	rs17323934	chr7	26857820	rs3801807	ENSG00000122566	ENST00000618183	HNRNPA2B1	26857423	26859077	NK_100961	openGene2openGene	T1D
immune	NK	rs180977001	chr3	58332750	rs185407974	ENSG00000255154	ENST00000477305	HTD2	58332586	58333807	NK_74338	openGene2openGene	SLE
immune	NK	rs1170436	chr16	68528912	rs4783653	ENSG00000141076	ENST00000567460	UTP4	68528493	68528973	NK_41466	openGene2openGene	SLE
immune	NK	rs17323934	chr7	26858021	rs3801805	ENSG00000122566	ENST00000463181	HNRNPA2B1	26857423	26859077	NK_100961	openGene2openGene	T1D
immune	NK	rs1170436	chr16	68528912	rs4783653	ENSG00000141076	ENST00000566227	UTP4	68528493	68528973	NK_41466	openGene2openGene	SLE
immune	NK	rs36014129	chr6	26021644	rs41266779	ENSG00000180596	ENST00000314332	H2BC4	26020258	26022081	NK_93468	openGene2openGene	SLE
immune	NK	rs1170436	chr16	68528912	rs4783653	ENSG00000141076	ENST00000568448	UTP4	68528493	68528973	NK_41466	openGene2openGene	SLE
immune	NK	rs34840245	chr6	34656371	rs6900426	ENSG00000064995	ENST00000693481	TAF11	34656130	34657068	NK_94139	ocr2openGene	SLE
immune	NK	rs149850873	chr18	12775924	rs141207893	ENSG00000085415	ENST00000588251	SEH1L	12774978	12776283	NK_48005	openGene2openGene	JIA
immune	NK	rs11675538	chr2	65436024	rs11126037	ENSG00000169764	ENST00000466642	UGP2	65435730	65436770	NK_57523	openGene2openGene	UC
immune	NK	rs112006329	chr11	575800	rs34793529	ENSG00000185507	ENST00000527160	IRF7	575640	576778	NK_16528	openGene2openGene	SLE
immune	NK	rs2256814	chr20	63737186	rs1275330	ENSG00000198276	ENST00000483710	UCKL1	63737106	63737480	NK_67603	openGene2openGene	MS
immune	NK	rs11675538	chr2	65436100	rs11126038	ENSG00000169764	ENST00000467648	UGP2	65435730	65436770	NK_57523	openGene2openGene	UC
immune	NK	rs5743618	chr4	38804814	rs200232721	ENSG00000174125	ENST00000506146	TLR1	38803998	38805325	NK_80699	openGene2openGene	ALG
immune	NK	rs9926533	chr16	31106092	rs2032915	ENSG00000167395	ENST00000300850	ZNF646	31105681	31106133	NK_40554	openGene2openGene	SLE
immune	NK	rs5743618	chr4	38804475	rs5743562	ENSG00000174125	ENST00000506146	TLR1	38803998	38805325	NK_80699	openGene2openGene	ALG
immune	NK	rs444210	chr6	166957511	rs2769346	ENSG00000286760	ENST00000689569	ENSG00000286760	166956014	166957548	NK_99256	openGene2openGene	CRO
immune	NK	rs11675538	chr2	65436024	rs11126037	ENSG00000169764	ENST00000482668	UGP2	65435730	65436770	NK_57523	openGene2openGene	UC
immune	NK	rs444210	chr6	166956409	rs1044059	ENSG00000286760	ENST00000693543	ENSG00000286760	166956014	166957548	NK_99256	openGene2openGene	CRO
immune	NK	rs11675538	chr2	65436024	rs11126037	ENSG00000169764	ENST00000467648	UGP2	65435730	65436770	NK_57523	openGene2openGene	UC
immune	NK	rs10200159	chr2	55617974	rs10200159	ENSG00000115310	ENST00000317610	RTN4	55617006	55618081	NK_57188	openGene2openGene	VIT
immune	NK	rs11755393	chr6	34673638	rs2395599	ENSG00000064995	ENST00000687970	TAF11	34673606	34674150	NK_94143	openGene2openGene	SLE
immune	NK	rs34779708	chr10	35126627	rs4934730	ENSG00000108094	ENST00000684955	CUL2	35126471	35127791	NK_12394	openGene2openGene	IBD
immune	NK	rs2066819	chr12	56360038	rs2066818	ENSG00000110955	ENST00000553007	ATP5F1B	56359878	56360688	NK_24733	openGene2openGene	PSO
immune	NK	rs112006329	chr11	575800	rs34793529	ENSG00000185627	ENST00000534590	PSMD13	575640	576778	NK_16528	openGene2openGene	SLE
immune	NK	rs11246217	chr11	575800	rs34793529	ENSG00000185627	ENST00000534590	PSMD13	575640	576778	NK_16528	openGene2openGene	SLE
immune	NK	rs9926533	chr16	31106092	rs2032915	ENSG00000167395	ENST00000428260	ZNF646	31105681	31106133	NK_40554	openGene2openGene	SLE
immune	NK	rs3783782	chr14	61483776	rs117584363	ENSG00000027075	ENST00000555382	PRKCH	61483264	61483999	NK_32961	ocr2openGene	RA
immune	NK	rs663743	chr11	64285685	rs887314	ENSG00000174744	ENST00000529544	BRMS1	64284995	64285961	NK_18995	openGene2openGene	T1D
immune	NK	rs921650	chr17	39863805	rs35564481	ENSG00000141738	ENST00000584819	GRB7	39863801	39864579	NK_44819	openGene2openGene	ALG
immune	NK	rs6072343	chr20	41329447	rs6065334	ENSG00000226648	ENST00000662554	PLCG1-AS1	41329417	41330089	NK_66355	openGene2openGene	MS
immune	NK	rs7187776	chr16	28863801	rs7198606	ENSG00000213658	ENST00000630764	LAT	28863157	28864186	NK_40341	openGene2openGene	T1D
immune	NK	rs7187776	chr16	28863226	rs62037367	ENSG00000213658	ENST00000630764	LAT	28863157	28864186	NK_40341	openGene2openGene	T1D
immune	NK	rs149010539	chr3	49673997	chr3:49711430	ENSG00000114316	ENST00000351842	USP4	49673493	49674697	NK_73900	openGene2openGene	CRO
immune	NK	rs2317230	chr1	157723195	rs2210918	ENSG00000160856	ENST00000496769	FCRL3	157723004	157723546	NK_6713	ocr2openGene	RA
immune	NK	rs2038255	chr14	35122110	rs28365850	ENSG00000258738	ENST00000557373	BAZ1A-AS1	35121716	35122853	NK_32089	openGene2openGene	ECZ
immune	NK	rs7512552	chr1	150487216	rs3840449	ENSG00000143420	ENST00000361631	ENSA	150486974	150487687	NK_6233	openGene2openGene	ECZ
immune	NK	rs7512552	chr1	150487216	rs3840449	ENSG00000143420	ENST00000638926	ENSA	150486974	150487687	NK_6233	openGene2openGene	ECZ
immune	NK	rs8107548	chr19	49388057	rs10411630	ENSG00000104888	ENST00000600601	SLC17A7	49387918	49388313	NK_53988	openGene2openGene	MS
immune	NK	rs10200159	chr2	55617974	rs10200159	ENSG00000115310	ENST00000394611	RTN4	55617006	55618081	NK_57188	openGene2openGene	VIT
immune	NK	rs4810485	chr20	46118343	rs1883832	ENSG00000101457	ENST00000435014	DNTTIP1	46117779	46118449	NK_66588	openGene2openGene	MS
immune	NK	rs694739	chr11	64340263	rs663743	ENSG00000162302	ENST00000532885	RPS6KA4	64339982	64340943	NK_19002	openGene2openGene	MS
immune	NK	rs1870071	chr19	16366444	rs10404046	ENSG00000127528	ENST00000248071	KLF2	16366382	16366677	NK_51944	ocr2openGene	MS
immune	NK	rs13205210	chr6	34757701	rs7743724	ENSG00000064995	ENST00000686190	TAF11	34756520	34757833	NK_94148	openGene2openGene	SLE
immune	NK	rs1701704	chr12	55996580	rs772920	ENSG00000065361	ENST00000267101	ERBB3	55996183	55996690	NK_24699	openGene2openGene	T1D
immune	NK	rs34779708	chr10	35127585	rs12765038	ENSG00000108094	ENST00000691263	CUL2	35126471	35127791	NK_12394	openGene2openGene	IBD
immune	NK	rs112006329	chr11	575800	rs34793529	ENSG00000185507	ENST00000525445	IRF7	575640	576778	NK_16528	openGene2openGene	SLE
immune	NK	rs112006329	chr11	575800	rs34793529	ENSG00000185507	ENST00000330243	IRF7	575640	576778	NK_16528	openGene2openGene	SLE
immune	NK	rs7301381	chr12	8951069	rs933462	ENSG00000166532	ENST00000544257	RIMKLB	8951015	8951228	NK_22804	openGene2openGene	T1D
immune	NK	rs10220572	chr14	87959953	rs4462528	ENSG00000100722	ENST00000555120	ZC3H14	87959853	87960749	NK_34049	ocr2openGene	IBD
immune	NK	rs33993564	chr5	150846783	rs11748158	ENSG00000132912	ENST00000424236	DCTN4	150846237	150847424	NK_91057	openGene2openGene	IBD
immune	NK	rs2816316	chr1	192555139	rs2816305	ENSG00000238754	ENST00000458806	SCARNA18B	192554859	192555303	NK_8059	ocr2openGene	CEL
immune	NK	rs2038255	chr14	35122110	rs28365850	ENSG00000258704	ENST00000692503	SRP54-AS1	35121716	35122853	NK_32089	openGene2openGene	ECZ
immune	NK	rs3749833	chr5	132473177	rs2548993	ENSG00000125347	ENST00000472045	IRF1	132472970	132473452	NK_90000	openGene2openGene	ALG
immune	NK	rs1920296	chr3	121835005	rs72421117	ENSG00000272758	ENST00000608465	WDR5B-DT	121834604	121835771	NK_76153	openGene2openGene	MS
immune	NK	rs9611565	chr22	41381237	rs2234052	ENSG00000100413	ENST00000396504	POLR3H	41381069	41382051	NK_70711	openGene2openGene	VIT
immune	NK	rs33993564	chr5	150847024	rs10058943	ENSG00000132912	ENST00000424236	DCTN4	150846237	150847424	NK_91057	openGene2openGene	IBD
immune	NK	rs2304206	chr19	49656173	rs35023509	ENSG00000126453	ENST00000601168	BCL2L12	49655605	49656606	NK_54035	ocr2openGene	VIT
immune	NK	rs1048990	chr14	35292469	rs1048990	ENSG00000092020	ENST00000557217	PPP2R3C	35291915	35292846	NK_32108	openGene2openGene	ALG
immune	NK	rs13018977	chr2	241316415	rs13006939	ENSG00000115685	ENST00000402734	PPP1R7	241315572	241316526	NK_64667	openGene2openGene	T1D
immune	NK	rs6752107	chr2	233267963	rs3792112	ENSG00000085978	ENST00000392020	ATG16L1	233267646	233268599	NK_64087	ocr2openGene	CRO
immune	NK	rs12142199	chr1	1308516	rs61766198	ENSG00000217801	ENST00000451054	ENSG00000217801	1307732	1308772	NK_77	openGene2openGene	SLE
immune	NK	rs13018977	chr2	241316415	rs13006939	ENSG00000115685	ENST00000439916	PPP1R7	241315572	241316526	NK_64667	openGene2openGene	T1D
immune	NK	rs7723899	chr5	96896438	rs2548538	ENSG00000272109	ENST00000606656	ENSG00000272109	96895944	96896725	NK_88671	openGene2openGene	CRO
immune	NK	rs7997823	chr13	99383018	rs9557205	ENSG00000228889	ENST00000668873	UBAC2-AS1	99382653	99383166	NK_30861	ocr2openGene	CRO
immune	NK	rs1217382	chr1	113905292	rs971173	ENSG00000009307	ENST00000687759	CSDE1	113904383	113905540	NK_5652	openGene2openGene	CRO
immune	NK	rs9926533	chr16	31074149	rs2303222	ENSG00000140688	ENST00000567578	RUSF1	31074118	31074839	NK_40549	openGene2openGene	SLE
immune	NK	rs34779708	chr10	35126627	rs4934730	ENSG00000108094	ENST00000686903	CUL2	35126471	35127791	NK_12394	openGene2openGene	IBD
immune	NK	rs5758343	chr22	41403829	rs75784	ENSG00000100412	ENST00000466237	ACO2	41403710	41404315	NK_70713	ocr2openGene	ALG
immune	NK	rs5758343	chr22	41403829	rs75784	ENSG00000100412	ENST00000676714	ACO2	41403710	41404315	NK_70713	ocr2openGene	ALG
immune	NK	rs5758343	chr22	41403829	rs75784	ENSG00000100412	ENST00000676959	ACO2	41403710	41404315	NK_70713	ocr2openGene	ALG
immune	NK	rs766751473	chr5	132466255	rs2522057	ENSG00000164404	ENST00000464378	GDF9	132466219	132467150	NK_89998	openGene2openGene	T1D
immune	NK	rs2266959	chr22	21568075	rs140491	ENSG00000284651	ENST00000641933	ENSG00000284651	21567499	21568467	NK_69501	openGene2openGene	JIA
immune	NK	rs33993564	chr5	150846668	rs34156253	ENSG00000132912	ENST00000519313	DCTN4	150846237	150847424	NK_91057	openGene2openGene	IBD
immune	NK	rs2495365	chr1	2556327	rs2227313	ENSG00000289610	ENST00000686752	ENSG00000289610	2555531	2557355	NK_218	openGene2openGene	UC
immune	NK	rs28449958	chr16	28863883	rs11864750	ENSG00000169592	ENST00000304516	INO80E	28863157	28864186	NK_40341	openGene2openGene	IBD
immune	NK	rs2230926	chr6	137846891	rs111883038	ENSG00000234956	ENST00000419220	LINC02539	137846768	137847383	NK_97675	ocr2openGene	SLE
immune	NK	rs28449958	chr16	28863801	rs7198606	ENSG00000169592	ENST00000304516	INO80E	28863157	28864186	NK_40341	openGene2openGene	IBD
immune	NK	rs77000060	chr6	137846946	rs80126770	ENSG00000234956	ENST00000411615	LINC02539	137846768	137847383	NK_97675	ocr2openGene	SLE
immune	NK	rs5029939	chr6	137846891	rs111883038	ENSG00000234956	ENST00000419220	LINC02539	137846768	137847383	NK_97675	ocr2openGene	SLE
immune	NK	rs2230926	chr6	137846946	rs80126770	ENSG00000234956	ENST00000419220	LINC02539	137846768	137847383	NK_97675	ocr2openGene	SLE
immune	NK	rs7132277	chr12	123364549	rs7485502	ENSG00000089159	ENST00000551327	PXN	123364418	123364637	NK_27532	openGene2openGene	MS
immune	NK	rs444210	chr6	166959490	rs2149092	ENSG00000213066	ENST00000622353	CEP43	166959328	166959568	NK_99257	openGene2openGene	CRO
immune	NK	rs7132277	chr12	123364549	rs7485502	ENSG00000089159	ENST00000458477	PXN	123364418	123364637	NK_27532	openGene2openGene	MS
immune	NK	rs146029108	chr9	136363451	rs140876101	ENSG00000165688	ENST00000614402	PMPCA	136363069	136364105	NK_115738	openGene2openGene	CRO
immune	NK	rs146029108	chr9	136363451	rs140876101	ENSG00000165688	ENST00000610649	PMPCA	136363069	136364105	NK_115738	openGene2openGene	CRO
immune	NK	rs1569723	chr20	46118343	rs1883832	ENSG00000062598	ENST00000460474	ELMO2	46117779	46118449	NK_66588	openGene2openGene	GD
immune	NK	rs444210	chr6	166959490	rs2149092	ENSG00000213066	ENST00000476078	CEP43	166959328	166959568	NK_99257	openGene2openGene	CRO
immune	NK	rs2017445	chr12	55996580	rs772920	ENSG00000139645	ENST00000680755	ANKRD52	55996183	55996690	NK_24699	openGene2openGene	VIT
immune	NK	rs4917014	chr7	50266267	rs4917014	ENSG00000185811	ENST00000645066	IKZF1	50265930	50266743	NK_102047	ocr2openGene	SLE
immune	NK	rs2017445	chr12	55996852	rs59877680	ENSG00000139645	ENST00000680755	ANKRD52	55996794	55997761	NK_24700	openGene2openGene	VIT
immune	NK	rs36016881	chr1	7982342	rs161800	ENSG00000232912	ENST00000444276	RERE-AS1	7982337	7982702	NK_657	openGene2openGene	IBD
immune	NK	rs7665090	chr4	102630661	rs7665659	ENSG00000138821	ENST00000502903	SLC39A8	102630652	102631161	NK_82635	ocr2openGene	MS
immune	NK	rs3197999	chr3	49158420	rs5848864	ENSG00000178467	ENST00000609406	P4HTM	49158126	49158440	NK_73865	ocr2openGene	IBD
immune	NK	rs7187776	chr16	28846324	rs7187776	ENSG00000275807	ENST00000614819	ENSG00000275807	28846066	28847064	NK_40340	openGene2openGene	T1D
immune	NK	rs2304206	chr19	49665763	rs2304204	ENSG00000142534	ENST00000596873	RPS11	49665320	49666271	NK_54037	openGene2openGene	VIT
immune	NK	rs13136820	chr4	40305547	rs13136820	ENSG00000168421	ENST00000619474	RHOH	40305250	40305704	NK_80783	ocr2openGene	GD
immune	NK	rs11755393	chr6	34792177	rs6457791	ENSG00000064995	ENST00000685682	TAF11	34791461	34792605	NK_94149	openGene2openGene	SLE
immune	NK	rs11755393	chr6	34792385	rs7769961	ENSG00000064995	ENST00000685682	TAF11	34791461	34792605	NK_94149	openGene2openGene	SLE
immune	NK	rs1194	chr6	35260055	rs4713844	ENSG00000064995	ENST00000686190	TAF11	35258933	35260274	NK_94168	openGene2openGene	SLE
immune	NK	rs149010539	chr3	49673997	chr3:49711430	ENSG00000172053	ENST00000494838	QARS1	49673493	49674697	NK_73900	openGene2openGene	CRO
immune	NK	rs9611565	chr22	41413633	rs202635	ENSG00000100412	ENST00000396512	ACO2	41412973	41414448	NK_70714	ocr2openGene	VIT
immune	NK	rs74847330	chr2	143129250	rs79716587	ENSG00000121964	ENST00000463875	GTDC1	143128584	143129611	NK_60212	openGene2openGene	ALG
immune	NK	rs876039	chr7	50266267	rs4917014	ENSG00000185811	ENST00000615491	IKZF1	50265930	50266743	NK_102047	ocr2openGene	T1D
immune	NK	rs149010539	chr3	49673997	chr3:49711430	ENSG00000172053	ENST00000635541	QARS1	49673493	49674697	NK_73900	openGene2openGene	CRO
immune	NK	rs13136820	chr4	40305570	rs71196850	ENSG00000168421	ENST00000619474	RHOH	40305250	40305704	NK_80783	ocr2openGene	GD
immune	NK	rs663743	chr11	64340263	rs663743	ENSG00000173113	ENST00000544844	TRMT112	64339982	64340943	NK_19002	openGene2openGene	T1D
immune	NK	rs7204270	chr16	30183519	rs930392	ENSG00000149922	ENST00000395224	TBX6	30183202	30183692	NK_40454	openGene2openGene	MS
immune	NK	rs533646	chr11	118700205	rs659564	ENSG00000186166	ENST00000526463	CENATAC	118699504	118700530	NK_21230	openGene2openGene	MS
immune	NK	rs2017445	chr12	55996580	rs772920	ENSG00000181852	ENST00000615206	RNF41	55996183	55996690	NK_24699	openGene2openGene	VIT
immune	NK	rs56083426	chr15	38611683	rs56249992	ENSG00000172575	ENST00000561117	RASGRP1	38610638	38611697	NK_35997	ocr2openGene	CRO
immune	NK	rs1194	chr6	35260055	rs4713844	ENSG00000064995	ENST00000685682	TAF11	35258933	35260274	NK_94168	openGene2openGene	SLE
immune	NK	rs61759532	chr17	7337072	rs61759532	ENSG00000141510	ENST00000514944	TP53	7336318	7337456	NK_43249	openGene2openGene	T1D
immune	NK	rs2066819	chr12	56360038	rs2066818	ENSG00000092841	ENST00000548580	MYL6	56359878	56360688	NK_24733	openGene2openGene	PSO
immune	NK	rs17849502	chr1	183471396	rs41272536	ENSG00000135837	ENST00000367607	CEP350	183471022	183471602	NK_7798	openGene2openGene	SLE
immune	NK	rs231389	chr2	203782538	rs749933	ENSG00000173166	ENST00000419464	RAPH1	203782275	203782656	NK_62810	openGene2openGene	T1D
immune	NK	rs11246217	chr11	575800	rs34793529	ENSG00000174775	ENST00000482021	HRAS	575640	576778	NK_16528	openGene2openGene	SLE
immune	NK	rs9259819	chr6	29926662	rs115143393	ENSG00000204619	ENST00000376773	PPP1R11	29926437	29927474	NK_93744	openGene2openGene	ALG
immune	NK	rs9611565	chr22	41381237	rs2234052	ENSG00000196419	ENST00000464116	XRCC6	41381069	41382051	NK_70711	openGene2openGene	VIT
immune	NK	rs11755393	chr6	34673638	rs2395599	ENSG00000065029	ENST00000229405	ZNF76	34673606	34674150	NK_94143	openGene2openGene	SLE
immune	NK	rs10876864	chr12	56042145	rs1131017	ENSG00000123374	ENST00000556146	CDK2	56041540	56042419	NK_24706	openGene2openGene	ALG
immune	NK	rs34840245	chr6	34656371	rs6900426	ENSG00000064999	ENST00000650178	ANKS1A	34656130	34657068	NK_94139	ocr2openGene	SLE
immune	NK	rs11755393	chr6	34673638	rs2395599	ENSG00000064999	ENST00000360359	ANKS1A	34673606	34674150	NK_94143	openGene2openGene	SLE
immune	NK	rs13205210	chr6	34757701	rs7743724	ENSG00000065029	ENST00000486891	ZNF76	34756520	34757833	NK_94148	openGene2openGene	SLE
immune	NK	rs9611565	chr22	41381909	rs2234059	ENSG00000196419	ENST00000360079	XRCC6	41381069	41382051	NK_70711	openGene2openGene	VIT
immune	NK	rs35164067	chr19	10404166	rs73923215	ENSG00000130811	ENST00000593095	EIF3G	10403320	10404476	NK_51363	openGene2openGene	AS
immune	NK	rs6752107	chr2	233252023	rs10199278	ENSG00000204120	ENST00000484409	GIGYF2	233251224	233252135	NK_64085	openGene2openGene	CRO
immune	NK	rs1217382	chr1	113880921	rs200855193	ENSG00000235527	ENST00000653365	HIPK1-AS1	113880455	113881057	NK_5650	ocr2openGene	CRO
immune	NK	rs1170436	chr16	68528912	rs4783653	ENSG00000168802	ENST00000448552	CHTF8	68528493	68528973	NK_41466	openGene2openGene	SLE
immune	NK	rs149010539	chr3	49673997	chr3:49711430	ENSG00000178149	ENST00000460505	DALRD3	49673493	49674697	NK_73900	openGene2openGene	CRO
immune	NK	rs8042861	chr15	90529921	rs111742752	ENSG00000182511	ENST00000443697	FES	90529358	90530763	NK_38446	openGene2openGene	MS
immune	NK	rs28449958	chr16	28880144	rs8055138	ENSG00000169682	ENST00000568900	SPNS1	28879622	28880507	NK_40343	openGene2openGene	IBD
immune	NK	rs1170436	chr16	68539384	rs1170444	ENSG00000103047	ENST00000565037	TANGO6	68538819	68539883	NK_41468	openGene2openGene	SLE
immune	NK	rs2304206	chr19	49677009	rs975484	ENSG00000104852	ENST00000221448	SNRNP70	49676612	49677451	NK_54039	openGene2openGene	VIT
immune	NK	rs3801810	chr7	26864042	rs73069539	ENSG00000254369	ENST00000524304	HOXA-AS3	26863845	26865198	NK_100962	openGene2openGene	CRO
immune	NK	rs2304206	chr19	49665670	rs2304205	ENSG00000126461	ENST00000598359	SCAF1	49665320	49666271	NK_54037	openGene2openGene	VIT
immune	NK	rs4976646	chr5	177363161	rs67111717	ENSG00000183258	ENST00000510171	DDX41	177362742	177363450	NK_92036	openGene2openGene	MS
immune	NK	rs7187776	chr16	28863226	rs62037367	ENSG00000178952	ENST00000569217	TUFM	28863157	28864186	NK_40341	openGene2openGene	T1D
immune	NK	rs7187776	chr16	28863883	rs11864750	ENSG00000178952	ENST00000561644	TUFM	28863157	28864186	NK_40341	openGene2openGene	T1D
immune	NK	rs3197999	chr3	49358927	rs3811699	ENSG00000145020	ENST00000636871	AMT	49357846	49358993	NK_73874	openGene2openGene	IBD
immune	NK	rs773125	chr12	56042145	rs1131017	ENSG00000185664	ENST00000550464	PMEL	56041540	56042419	NK_24706	openGene2openGene	RA
immune	NK	rs28449958	chr16	28863883	rs11864750	ENSG00000099364	ENST00000338343	FBXL19	28863157	28864186	NK_40341	openGene2openGene	IBD
immune	NK	rs3749833	chr5	132449486	rs10036896	ENSG00000283782	ENST00000638452	ENSG00000283782	132449339	132449633	NK_89992	openGene2openGene	ALG
immune	NK	rs425648	chr19	18086825	rs436857	ENSG00000105643	ENST00000683912	ARRDC2	18086662	18087165	NK_52118	openGene2openGene	SLE
immune	NK	rs149010539	chr3	48504480	rs114743756	ENSG00000232112	ENST00000438607	TMA7	48503523	48504792	NK_73812	openGene2openGene	CRO
immune	NK	rs149010539	chr3	48504480	rs114743756	ENSG00000232112	ENST00000477624	TMA7	48503523	48504792	NK_73812	openGene2openGene	CRO
immune	NK	rs3197999	chr3	49358927	rs3811699	ENSG00000145020	ENST00000638092	AMT	49357846	49358993	NK_73874	openGene2openGene	IBD
immune	NK	rs3749833	chr5	132449486	rs10036896	ENSG00000283782	ENST00000638504	ENSG00000283782	132449339	132449633	NK_89992	openGene2openGene	ALG
immune	NK	rs78521699	chr6	2903350	rs2236276	ENSG00000124570	ENST00000643098	SERPINB6	2902494	2903627	NK_92443	openGene2openGene	VIT
immune	NK	rs7708392	chr5	151081488	rs960709	ENSG00000086589	ENST00000521464	RBM22	151080385	151081544	NK_91067	ocr2openGene	SLE
immune	NK	rs2017445	chr12	56041720	rs705705	ENSG00000065357	ENST00000555218	DGKA	56041540	56042419	NK_24706	openGene2openGene	VIT
immune	NK	rs3748817	chr1	2642639	rs9970196	ENSG00000157916	ENST00000378512	RER1	2642413	2643446	NK_228	ocr2openGene	MS
immune	NK	rs10876864	chr12	56042145	rs1131017	ENSG00000135404	ENST00000552692	CD63	56041540	56042419	NK_24706	openGene2openGene	ALG
immune	NK	rs2017445	chr12	56041628	rs705704	ENSG00000135404	ENST00000552692	CD63	56041540	56042419	NK_24706	openGene2openGene	VIT
immune	NK	rs2236262	chr14	68815161	rs194747	ENSG00000182185	ENST00000487270	RAD51B	68815080	68815326	NK_33323	ocr2openGene	MS
immune	NK	rs13018977	chr2	241316415	rs13006939	ENSG00000146205	ENST00000487192	ANO7	241315572	241316526	NK_64667	openGene2openGene	T1D
immune	NK	rs367569	chr16	11255821	rs243332	ENSG00000103342	ENST00000568849	GSPT1	11254878	11256419	NK_39693	openGene2openGene	PSO
immune	NK	rs367569	chr16	11255821	rs243332	ENSG00000103342	ENST00000439887	GSPT1	11254878	11256419	NK_39693	openGene2openGene	PSO
immune	NK	rs2110451	chr12	9761409	rs2071647	ENSG00000139112	ENST00000541960	GABARAPL1	9761404	9761616	NK_22871	openGene2openGene	HT
immune	NK	rs7187776	chr16	28824359	rs149808056	ENSG00000099364	ENST00000338343	FBXL19	28822507	28824662	NK_40338	openGene2openGene	T1D
immune	NK	rs8042861	chr15	90529825	rs112060611	ENSG00000197299	ENST00000560509	BLM	90529358	90530763	NK_38446	openGene2openGene	MS
immune	NK	rs8042861	chr15	90529758	rs113942266	ENSG00000196547	ENST00000558290	MAN2A2	90529358	90530763	NK_38446	openGene2openGene	MS
immune	NK	rs34695944	chr2	60881694	rs67574266	ENSG00000173209	ENST00000493628	AHSA2P	60880934	60881949	NK_57283	openGene2openGene	RA
immune	NK	rs1463485	chr17	75855710	rs1463485	ENSG00000125454	ENST00000580994	SLC25A19	75854985	75856182	NK_46836	openGene2openGene	SLE
immune	NK	rs10985070	chr9	120928959	rs1930785	ENSG00000106804	ENST00000696280	C5	120928680	120929396	NK_114590	openGene2openGene	RA
immune	NK	rs4239702	chr20	46118343	rs1883832	ENSG00000172315	ENST00000372114	TP53RK	46117779	46118449	NK_66588	openGene2openGene	RA
immune	NK	rs28449958	chr16	28822933	rs201131521	ENSG00000167395	ENST00000428260	ZNF646	28822507	28824662	NK_40338	openGene2openGene	IBD
immune	NK	rs10036748	chr5	151081488	rs960709	ENSG00000086589	ENST00000521464	RBM22	151080385	151081544	NK_91067	openGene2openGene	SLE
immune	NK	rs3197999	chr3	48931594	rs200793029	ENSG00000177479	ENST00000482427	ARIH2	48930900	48931610	NK_73847	ocr2openGene	IBD
immune	NK	rs34695944	chr2	60881694	rs67574266	ENSG00000162927	ENST00000398658	PUS10	60880934	60881949	NK_57283	openGene2openGene	RA
immune	NK	rs58763752	chr10	32957868	rs1187075	ENSG00000233387	ENST00000414308	IATPR	32957352	32958684	NK_12284	openGene2openGene	T1D
immune	NK	rs10985070	chr9	120928959	rs1930785	ENSG00000106804	ENST00000696278	C5	120928680	120929396	NK_114590	openGene2openGene	RA
immune	NK	rs28449958	chr16	28822933	rs201131521	ENSG00000167395	ENST00000394979	ZNF646	28822507	28824662	NK_40338	openGene2openGene	IBD
immune	NK	rs3197999	chr3	49358324	rs1800668	ENSG00000145020	ENST00000465925	AMT	49357846	49358993	NK_73874	openGene2openGene	IBD
immune	NK	rs10883723	chr10	102503918	rs3818470	ENSG00000171206	ENST00000645961	TRIM8	102503668	102504115	NK_14991	openGene2openGene	ALG
immune	NK	rs10883723	chr10	102503918	rs3818470	ENSG00000171206	ENST00000462202	TRIM8	102503668	102504115	NK_14991	openGene2openGene	ALG
immune	NK	rs7708392	chr5	151081488	rs960709	ENSG00000086589	ENST00000522469	RBM22	151080385	151081544	NK_91067	openGene2openGene	SLE
immune	NK	rs3197999	chr3	50299601	rs34136796	ENSG00000068001	ENST00000424190	HYAL2	50298859	50299921	NK_73956	openGene2openGene	IBD
immune	NK	rs13153019	chr5	177357438	rs4976688	ENSG00000198055	ENST00000393576	GRK6	177357299	177358335	NK_92035	openGene2openGene	ALG
immune	NK	rs13153019	chr5	177357611	rs4075959	ENSG00000198055	ENST00000528793	GRK6	177357299	177358335	NK_92035	openGene2openGene	ALG
immune	NK	rs63406760	chr12	123075742	rs1260294	ENSG00000051825	ENST00000535049	MPHOSPH9	123075601	123076294	NK_27514	openGene2openGene	ALG
immune	NK	rs72832915	chr17	39730733	rs3809717	ENSG00000131748	ENST00000484773	STARD3	39730170	39730951	NK_44795	openGene2openGene	SLE
immune	NK	rs63406760	chr12	123075742	rs1260294	ENSG00000051825	ENST00000539639	MPHOSPH9	123075601	123076294	NK_27514	openGene2openGene	ALG
immune	NK	rs63406760	chr12	123075742	rs1260294	ENSG00000051825	ENST00000539024	MPHOSPH9	123075601	123076294	NK_27514	openGene2openGene	ALG
immune	NK	rs3197999	chr3	50299601	rs34136796	ENSG00000068001	ENST00000447092	HYAL2	50298859	50299921	NK_73956	openGene2openGene	IBD
immune	NK	rs7948458	chr11	2151600	rs7948458	ENSG00000129757	ENST00000380725	CDKN1C	2151445	2151922	NK_16739	openGene2openGene	T1D
immune	NK	rs2066819	chr12	56333921	rs80317430	ENSG00000135506	ENST00000389146	OS9	56333337	56334491	NK_24732	openGene2openGene	PSO
immune	NK	rs63406760	chr12	123075742	rs1260294	ENSG00000051825	ENST00000539336	MPHOSPH9	123075601	123076294	NK_27514	openGene2openGene	ALG
immune	NK	rs13153019	chr5	177357511	rs4075958	ENSG00000198055	ENST00000512684	GRK6	177357299	177358335	NK_92035	openGene2openGene	ALG
immune	NK	rs8042861	chr15	90388225	rs2589941	ENSG00000140575	ENST00000560218	IQGAP1	90387756	90388813	NK_38428	openGene2openGene	MS
immune	NK	rs8042861	chr15	90388131	rs2589940	ENSG00000140575	ENST00000558491	IQGAP1	90387756	90388813	NK_38428	openGene2openGene	MS
immune	NK	rs12445568	chr16	30957268	rs4889599	ENSG00000168488	ENST00000564304	ATXN2L	30957028	30957342	NK_40537	openGene2openGene	PSO
immune	NK	rs7679	chr20	45934368	rs1057208	ENSG00000100979	ENST00000477313	PLTP	45934190	45934392	NK_66562	openGene2openGene	SLE
immune	NK	rs10200159	chr2	55617974	rs10200159	ENSG00000138035	ENST00000260604	PNPT1	55617006	55618081	NK_57188	openGene2openGene	VIT
immune	NK	rs7725052	chr5	40487168	rs7725052	ENSG00000171522	ENST00000509543	PTGER4	40486392	40487197	NK_86725	ocr2openGene	CRO
immune	NK	rs5758343	chr22	41381879	rs2234058	ENSG00000100412	ENST00000676748	ACO2	41381069	41382051	NK_70711	openGene2openGene	ALG
immune	NK	rs8042861	chr15	90529921	rs111742752	ENSG00000140575	ENST00000633485	IQGAP1	90529358	90530763	NK_38446	openGene2openGene	MS
immune	NK	rs3802214	chr8	140591443	rs7843258	ENSG00000022567	ENST00000521804	SLC45A4	140590888	140591865	NK_110811	openGene2openGene	T1D
immune	NK	rs28607988	chr3	45881199	rs9842595	ENSG00000163818	ENST00000418700	LZTFL1	45880779	45881926	NK_73629	ocr2openGene	T1D
immune	NK	rs2066819	chr12	56360038	rs2066818	ENSG00000196531	ENST00000552055	NACA	56359878	56360688	NK_24733	openGene2openGene	PSO
immune	NK	rs10876864	chr12	56042145	rs1131017	ENSG00000111540	ENST00000553116	RAB5B	56041540	56042419	NK_24706	openGene2openGene	ALG
immune	NK	rs2298428	chr22	21568075	rs140491	ENSG00000161180	ENST00000425975	CCDC116	21567499	21568467	NK_69501	openGene2openGene	CEL
immune	NK	rs77599401	chr1	206685302	rs181345810	ENSG00000196352	ENST00000695829	CD55	206684612	206686819	NK_8886	openGene2openGene	T1D
immune	NK	rs2542162	chr18	12884344	rs2292759	ENSG00000085415	ENST00000587761	SEH1L	12883676	12884614	NK_48015	openGene2openGene	T1D
immune	NK	rs1701704	chr12	56041628	rs705704	ENSG00000185664	ENST00000548689	PMEL	56041540	56042419	NK_24706	openGene2openGene	T1D
immune	NK	rs60946162	chr3	188397444	rs9834159	ENSG00000285938	ENST00000648485	ENSG00000285938	188397314	188397730	NK_78797	ocr2openGene	ALG
immune	NK	rs11246217	chr11	613757	rs59115876	ENSG00000177595	ENST00000524486	PIDD1	613567	613770	NK_16534	openGene2openGene	SLE
immune	NK	rs2542162	chr18	12884344	rs2292759	ENSG00000085415	ENST00000262124	SEH1L	12883676	12884614	NK_48015	openGene2openGene	T1D
immune	NK	rs3197999	chr3	50450636	rs139453136	ENSG00000214706	ENST00000436390	IFRD2	50450093	50451248	NK_73982	ocr2openGene	IBD
immune	NK	rs9901869	chr17	47660335	rs7219303	ENSG00000141294	ENST00000269025	LRRC46	47659809	47660540	NK_45368	openGene2openGene	AS
immune	NK	rs12445568	chr16	31033362	rs58726213	ENSG00000188603	ENST00000566083	CLN3	31032705	31034167	NK_40545	openGene2openGene	PSO
immune	NK	rs1056198	chr20	49937166	rs6125825	ENSG00000124201	ENST00000396105	ZNFX1	49935985	49937181	NK_66811	openGene2openGene	PSO
immune	NK	rs12445568	chr16	30958236	rs62055866	ENSG00000168488	ENST00000566080	ATXN2L	30957462	30958419	NK_40538	openGene2openGene	PSO
immune	NK	rs8107548	chr19	49388057	rs10411630	ENSG00000161618	ENST00000599652	ALDH16A1	49387918	49388313	NK_53988	openGene2openGene	MS
immune	NK	rs773125	chr12	56007301	rs10876864	ENSG00000135404	ENST00000555199	CD63	56007230	56008124	NK_24701	openGene2openGene	RA
immune	NK	rs11246217	chr11	613757	rs59115876	ENSG00000070047	ENST00000413872	PHRF1	613567	613770	NK_16534	openGene2openGene	SLE
immune	NK	rs36014129	chr6	26189128	rs13204572	ENSG00000277720	ENST00000611953	H3C5P	26188384	26189374	NK_93490	openGene2openGene	SLE
immune	NK	rs1056198	chr20	49937166	rs6125825	ENSG00000124201	ENST00000371744	ZNFX1	49935985	49937181	NK_66811	openGene2openGene	PSO
immune	NK	rs10036748	chr5	151081488	rs960709	ENSG00000196743	ENST00000357164	GM2A	151080385	151081544	NK_91067	openGene2openGene	SLE
immune	NK	rs36016881	chr1	7961850	rs200968609	ENSG00000142599	ENST00000465125	RERE	7961080	7962031	NK_655	openGene2openGene	IBD
immune	NK	rs3801810	chr7	26857820	rs3801807	ENSG00000122565	ENST00000396386	CBX3	26857423	26859077	NK_100961	openGene2openGene	CRO
immune	NK	rs4794058	chr17	47659909	rs4264433	ENSG00000141294	ENST00000584580	LRRC46	47659809	47660540	NK_45368	openGene2openGene	MS
immune	NK	rs1359062	chr1	192575969	rs7535818	ENSG00000116750	ENST00000367451	UCHL5	192575294	192576111	NK_8061	openGene2openGene	MS
immune	NK	rs28449958	chr16	28822933	rs201131521	ENSG00000103495	ENST00000322945	MAZ	28822507	28824662	NK_40338	openGene2openGene	IBD
immune	NK	rs4794058	chr17	47660335	rs7219303	ENSG00000141294	ENST00000584580	LRRC46	47659809	47660540	NK_45368	openGene2openGene	MS
immune	NK	rs78865465	chr12	55974117	rs75639074	ENSG00000170581	ENST00000652741	STAT2	55973490	55974211	NK_24697	openGene2openGene	T1D
immune	NK	rs7187776	chr16	28846324	rs7187776	ENSG00000149929	ENST00000566471	HIRIP3	28846066	28847064	NK_40340	openGene2openGene	T1D
immune	NK	rs17849501	chr1	183471396	rs41272536	ENSG00000116667	ENST00000235307	C1orf21	183471022	183471602	NK_7798	openGene2openGene	SLE
immune	NK	rs7423529	chr2	191114452	rs4254532	ENSG00000115415	ENST00000540176	STAT1	191114347	191114954	NK_62187	ocr2openGene	T1D
immune	NK	rs7423529	chr2	191126916	rs4261749	ENSG00000115415	ENST00000409465	STAT1	191126383	191126947	NK_62191	ocr2openGene	T1D
immune	NK	rs7187776	chr16	28864161	rs7193733	ENSG00000149929	ENST00000279392	HIRIP3	28863157	28864186	NK_40341	openGene2openGene	T1D
immune	NK	rs7723899	chr5	96884962	rs71226974	ENSG00000113441	ENST00000473914	LNPEP	96884903	96885372	NK_88669	openGene2openGene	CRO
immune	NK	rs876039	chr7	50267738	rs4385425	ENSG00000132436	ENST00000435566	FIGNL1	50267618	50268020	NK_102049	openGene2openGene	T1D
immune	NK	rs2017445	chr12	56041720	rs705705	ENSG00000111540	ENST00000360299	RAB5B	56041540	56042419	NK_24706	openGene2openGene	VIT
immune	NK	rs4807000	chr19	4831866	rs4807000	ENSG00000276043	ENST00000620565	UHRF1	4831336	4832023	NK_50916	openGene2openGene	VIT
immune	NK	rs2017445	chr12	56041628	rs705704	ENSG00000111540	ENST00000546810	RAB5B	56041540	56042419	NK_24706	openGene2openGene	VIT
immune	NK	rs2066819	chr12	56334216	rs2371494	ENSG00000170515	ENST00000550166	PA2G4	56333337	56334491	NK_24732	openGene2openGene	PSO
immune	NK	rs9989735	chr2	230225228	rs10209615	ENSG00000135899	ENST00000409815	SP110	230225204	230226474	NK_63800	openGene2openGene	MS
immune	NK	rs4794058	chr17	47660335	rs7219303	ENSG00000264920	ENST00000577279	SP2-DT	47659809	47660540	NK_45368	openGene2openGene	MS
immune	NK	rs8107548	chr19	49388057	rs10411630	ENSG00000104872	ENST00000598175	PIH1D1	49387918	49388313	NK_53988	openGene2openGene	MS
immune	NK	rs9268839	chr6	32623176	rs9271588	ENSG00000179344	ENST00000399082	HLA-DQB1	32622495	32623420	NK_93975	ocr2openGene	RA
immune	NK	rs10036748	chr5	151081488	rs960709	ENSG00000019582	ENST00000522246	CD74	151080385	151081544	NK_91067	openGene2openGene	SLE
immune	NK	rs1701704	chr12	56041628	rs705704	ENSG00000139531	ENST00000548274	SUOX	56041540	56042419	NK_24706	openGene2openGene	T1D
immune	NK	rs13205210	chr6	34757701	rs7743724	ENSG00000065060	ENST00000192788	UHRF1BP1	34756520	34757833	NK_94148	openGene2openGene	SLE
immune	NK	rs5029937	chr6	137846891	rs111883038	ENSG00000234956	ENST00000668179	LINC02539	137846768	137847383	NK_97675	ocr2openGene	ALG
immune	NK	rs28449958	chr16	28863801	rs7198606	ENSG00000177548	ENST00000566762	RABEP2	28863157	28864186	NK_40341	openGene2openGene	IBD
immune	NK	rs7708392	chr5	151081488	rs960709	ENSG00000019582	ENST00000377795	CD74	151080385	151081544	NK_91067	openGene2openGene	SLE
immune	NK	rs12087340	chr1	85276285	rs12562182	ENSG00000137944	ENST00000260508	KYAT3	85276097	85277113	NK_4379	openGene2openGene	MS
immune	NK	rs28449958	chr16	28864161	rs7193733	ENSG00000079616	ENST00000690258	KIF22	28863157	28864186	NK_40341	openGene2openGene	IBD
immune	NK	rs9611565	chr22	41381311	rs2234053	ENSG00000100226	ENST00000470836	GTPBP1	41381069	41382051	NK_70711	openGene2openGene	VIT
immune	NK	rs1887428	chr9	4984530	rs1887428	ENSG00000107036	ENST00000251879	RIC1	4984363	4985756	NK_111470	openGene2openGene	IBD
immune	NK	rs10936599	chr3	169769649	rs12637184	ENSG00000173889	ENST00000465896	PHC3	169769308	169769666	NK_78001	openGene2openGene	CEL
immune	NK	rs10790268	chr11	118790689	rs57494551	ENSG00000172375	ENST00000529885	C2CD2L	118790201	118791544	NK_21240	openGene2openGene	RA
immune	NK	rs9967792	chr2	191126939	rs4602251	ENSG00000138386	ENST00000337386	NAB1	191126383	191126947	NK_62191	ocr2openGene	MS
immune	NK	rs10936599	chr3	169772158	rs3821383	ENSG00000173889	ENST00000486042	PHC3	169772146	169772332	NK_78003	openGene2openGene	CEL
immune	NK	rs180977001	chr3	58332737	rs180977001	ENSG00000272360	ENST00000607592	ENSG00000272360	58332586	58333807	NK_74338	openGene2openGene	SLE
immune	NK	rs3783782	chr14	61477041	rs74577987	ENSG00000247287	ENST00000554086	PRKCH-AS1	61476494	61477337	NK_32960	openGene2openGene	RA
immune	NK	rs3783782	chr14	61477041	rs74577987	ENSG00000247287	ENST00000500036	PRKCH-AS1	61476494	61477337	NK_32960	openGene2openGene	RA
immune	NK	rs63406760	chr12	123364549	rs7485502	ENSG00000111011	ENST00000525387	RSRC2	123364418	123364637	NK_27532	openGene2openGene	ALG
immune	NK	rs2066819	chr12	56300477	rs2695789	ENSG00000181852	ENST00000552656	RNF41	56299752	56300649	NK_24730	openGene2openGene	PSO
immune	NK	rs2110451	chr12	9761409	rs2071647	ENSG00000111196	ENST00000544850	MAGOHB	9761404	9761616	NK_22871	openGene2openGene	HT
immune	NK	rs13088318	chr3	101512524	rs16843927	ENSG00000114354	ENST00000675047	TFG	101512490	101513649	NK_75252	openGene2openGene	ALG
immune	NK	rs13088318	chr3	101513249	rs55749605	ENSG00000114354	ENST00000675047	TFG	101512490	101513649	NK_75252	openGene2openGene	ALG
immune	NK	rs11643872	chr16	30958165	rs11643872	ENSG00000156885	ENST00000565462	COX6A2	30957462	30958419	NK_40538	openGene2openGene	GD
immune	NK	rs7132277	chr12	123075742	rs1260294	ENSG00000111325	ENST00000541360	OGFOD2	123075601	123076294	NK_27514	openGene2openGene	MS
immune	NK	rs11719975	chr3	18758455	rs9849016	ENSG00000182568	ENST00000414509	SATB1	18757894	18758459	NK_72578	ocr2openGene	MS
immune	NK	rs63406760	chr12	123364549	rs7485502	ENSG00000111011	ENST00000527461	RSRC2	123364418	123364637	NK_27532	openGene2openGene	ALG
immune	NK	rs694739	chr11	64340263	rs663743	ENSG00000173457	ENST00000392210	PPP1R14B	64339982	64340943	NK_19002	openGene2openGene	MS
immune	NK	rs10760123	chr9	120925556	rs1930781	ENSG00000119403	ENST00000456291	PHF19	120925551	120926475	NK_114589	ocr2openGene	ALG
immune	NK	rs63406760	chr12	123364549	rs7485502	ENSG00000111364	ENST00000536079	DDX55	123364418	123364637	NK_27532	openGene2openGene	ALG
immune	NK	rs694739	chr11	64285685	rs887314	ENSG00000173457	ENST00000392210	PPP1R14B	64284995	64285961	NK_18995	openGene2openGene	MS
immune	NK	rs773125	chr12	56042145	rs1131017	ENSG00000170515	ENST00000552766	PA2G4	56041540	56042419	NK_24706	openGene2openGene	RA
immune	NK	rs11643872	chr16	30958165	rs11643872	ENSG00000168488	ENST00000340394	ATXN2L	30957462	30958419	NK_40538	openGene2openGene	GD
immune	NK	rs62149377	chr2	60756834	rs2099613	ENSG00000162927	ENST00000421319	PUS10	60756001	60757108	NK_57272	openGene2openGene	SLE
immune	NK	rs10220572	chr14	87959953	rs4462528	ENSG00000054983	ENST00000556879	GALC	87959853	87960749	NK_34049	ocr2openGene	IBD
immune	NK	rs2304206	chr19	49656173	rs35023509	ENSG00000126456	ENST00000595240	IRF3	49655605	49656606	NK_54035	ocr2openGene	VIT
immune	NK	rs12065145	chr1	172659378	rs559795993	ENSG00000234741	ENST00000455838	GAS5	172658797	172659566	NK_7429	openGene2openGene	SLE
immune	NK	rs2283792	chr22	21760715	rs6928	ENSG00000100034	ENST00000445205	PPM1F	21760670	21760938	NK_69529	ocr2openGene	MS
immune	NK	rs694739	chr11	64340005	rs479777	ENSG00000173457	ENST00000542235	PPP1R14B	64339982	64340943	NK_19002	openGene2openGene	MS
immune	NK	rs63406760	chr12	123075742	rs1260294	ENSG00000256092	ENST00000688558	SBNO1-AS1	123075601	123076294	NK_27514	openGene2openGene	ALG
immune	NK	rs7204270	chr16	30183519	rs930392	ENSG00000149923	ENST00000561610	PPP4C	30183202	30183692	NK_40454	openGene2openGene	MS
immune	NK	rs149010539	chr3	49673997	chr3:49711430	ENSG00000185909	ENST00000459846	KLHDC8B	49673493	49674697	NK_73900	openGene2openGene	CRO
immune	NK	rs773125	chr12	56042145	rs1131017	ENSG00000144785	ENST00000547423	ENSG00000144785	56041540	56042419	NK_24706	openGene2openGene	RA
immune	NK	rs533646	chr11	118699972	rs11371881	ENSG00000118181	ENST00000527673	RPS25	118699504	118700530	NK_21230	openGene2openGene	MS
immune	NK	rs63406760	chr12	123075742	rs1260294	ENSG00000111325	ENST00000535970	OGFOD2	123075601	123076294	NK_27514	openGene2openGene	ALG
immune	NK	rs2017445	chr12	56041628	rs705704	ENSG00000182796	ENST00000636428	TMEM198B	56041540	56042419	NK_24706	openGene2openGene	VIT
immune	NK	rs1048990	chr14	35292469	rs1048990	ENSG00000129515	ENST00000555648	SNX6	35291915	35292846	NK_32108	openGene2openGene	ALG
immune	NK	rs1701704	chr12	55996852	rs705702	ENSG00000135469	ENST00000549545	COQ10A	55996794	55997761	NK_24700	openGene2openGene	T1D
immune	NK	rs12720356	chr19	10380329	rs2304257	ENSG00000130812	ENST00000592641	ANGPTL6	10380322	10381064	NK_51360	openGene2openGene	T1D
immune	NK	rs9469899	chr6	34792177	rs6457791	ENSG00000196821	ENST00000374023	ILRUN	34791461	34792605	NK_94149	openGene2openGene	GD
immune	NK	rs12065145	chr1	172659378	rs559795993	ENSG00000234741	ENST00000686878	GAS5	172658797	172659566	NK_7429	openGene2openGene	SLE
immune	NK	rs842639	chr2	60948938	rs2278300	ENSG00000237522	ENST00000414613	NONOP2	60948904	60949265	NK_57293	ocr2openGene	MS
immune	NK	rs3801810	chr7	26857820	rs3801807	ENSG00000122566	ENST00000677631	HNRNPA2B1	26857423	26859077	NK_100961	openGene2openGene	CRO
immune	NK	rs3801810	chr7	26864042	rs73069539	ENSG00000005020	ENST00000495802	SKAP2	26863845	26865198	NK_100962	openGene2openGene	CRO
immune	NK	rs5743618	chr4	38804321	rs17578127	ENSG00000157796	ENST00000512112	WDR19	38803998	38805325	NK_80699	openGene2openGene	ALG
immune	NK	rs4690229	chr4	973551	rs113075206	ENSG00000178950	ENST00000314167	GAK	972986	973941	NK_79297	openGene2openGene	SLE
immune	NK	rs35164067	chr19	10436550	rs12983921	ENSG00000284268	ENST00000408639	MIR1181	10436449	10436725	NK_51378	ocr2openGene	AS
immune	NK	rs10220572	chr14	88006251	rs8005161	ENSG00000070778	ENST00000536337	PTPN21	88006025	88006883	NK_34054	ocr2openGene	IBD
immune	NK	rs60131261	chr6	29964961	rs9393984	ENSG00000227758	ENST00000435408	HCG9P5	29964778	29965787	NK_93748	ocr2openGene	VIT
immune	NK	rs28449958	chr16	28864161	rs7193733	ENSG00000176953	ENST00000320805	NFATC2IP	28863157	28864186	NK_40341	openGene2openGene	IBD
immune	NK	rs60131261	chr6	29975401	rs6903753	ENSG00000206341	ENST00000383620	HLA-H	29975226	29975913	NK_93751	openGene2openGene	VIT
immune	NK	rs12445568	chr16	31033362	rs58726213	ENSG00000261832	ENST00000568224	ENSG00000261832	31032705	31034167	NK_40545	openGene2openGene	PSO
immune	NK	rs28449958	chr16	28863226	rs62037367	ENSG00000213658	ENST00000566270	LAT	28863157	28864186	NK_40341	openGene2openGene	IBD
immune	NK	rs13088318	chr3	101512524	rs16843927	ENSG00000114354	ENST00000676111	TFG	101512490	101513649	NK_75252	openGene2openGene	ALG
immune	NK	rs7423529	chr2	191126733	rs4555370	ENSG00000284052	ENST00000639359	ENSG00000284052	191126383	191126947	NK_62191	ocr2openGene	T1D
immune	NK	rs12445568	chr16	30957268	rs4889599	ENSG00000178188	ENST00000322610	SH2B1	30957028	30957342	NK_40537	openGene2openGene	PSO
immune	NK	rs12445568	chr16	30958236	rs62055866	ENSG00000178188	ENST00000322610	SH2B1	30957462	30958419	NK_40538	openGene2openGene	PSO
immune	NK	rs13088318	chr3	101512524	rs16843927	ENSG00000114354	ENST00000676395	TFG	101512490	101513649	NK_75252	openGene2openGene	ALG
immune	NK	rs9967792	chr2	191114452	rs4254532	ENSG00000115419	ENST00000338435	GLS	191114347	191114954	NK_62187	ocr2openGene	MS
immune	NK	rs9967792	chr2	191114633	rs4073699	ENSG00000115419	ENST00000338435	GLS	191114347	191114954	NK_62187	ocr2openGene	MS
immune	NK	rs3197999	chr3	48931594	rs200793029	ENSG00000224424	ENST00000412171	PRKAR2A-AS1	48930900	48931610	NK_73847	ocr2openGene	IBD
immune	NK	rs3197999	chr3	48931594	rs200793029	ENSG00000224424	ENST00000416209	PRKAR2A-AS1	48930900	48931610	NK_73847	ocr2openGene	IBD
immune	NK	rs5758343	chr22	41381311	rs2234053	ENSG00000100417	ENST00000216259	PMM1	41381069	41382051	NK_70711	openGene2openGene	ALG
immune	NK	rs5758343	chr22	41381554	rs9607799	ENSG00000100417	ENST00000216259	PMM1	41381069	41382051	NK_70711	openGene2openGene	ALG
immune	NK	rs11154801	chr6	135497759	rs13197384	ENSG00000197442	ENST00000359015	MAP3K5	135497297	135498620	NK_97488	openGene2openGene	MS
immune	NK	rs694739	chr11	64285685	rs887314	ENSG00000174744	ENST00000530756	BRMS1	64284995	64285961	NK_18995	openGene2openGene	MS
immune	NK	rs7132277	chr12	123364549	rs7485502	ENSG00000111011	ENST00000527461	RSRC2	123364418	123364637	NK_27532	openGene2openGene	MS
immune	NK	rs28449958	chr16	28822933	rs201131521	ENSG00000167394	ENST00000414399	ZNF668	28822507	28824662	NK_40338	openGene2openGene	IBD
immune	NK	rs7132277	chr12	123364549	rs7485502	ENSG00000111011	ENST00000525387	RSRC2	123364418	123364637	NK_27532	openGene2openGene	MS
immune	NK	rs57209021	chr17	68180752	rs58396764	ENSG00000108932	ENST00000583477	SLC16A6	68180352	68181113	NK_46425	ocr2openGene	T1D
immune	NK	rs9611565	chr22	41403829	rs75784	ENSG00000100412	ENST00000677007	ACO2	41403710	41404315	NK_70713	ocr2openGene	VIT
immune	NK	rs5743618	chr4	38783012	rs10012017	ENSG00000065882	ENST00000405444	TBC1D1	38782534	38783309	NK_80698	openGene2openGene	ALG
immune	NK	rs13153019	chr5	177357511	rs4075958	ENSG00000146067	ENST00000510429	FAM193B	177357299	177358335	NK_92035	openGene2openGene	ALG
immune	NK	rs2304206	chr19	49677009	rs975484	ENSG00000126456	ENST00000601373	IRF3	49676612	49677451	NK_54039	openGene2openGene	VIT
immune	NK	rs1887428	chr9	4984530	rs1887428	ENSG00000099219	ENST00000688887	ERMP1	4984363	4985756	NK_111470	openGene2openGene	IBD
immune	NK	rs1701704	chr12	56041628	rs705704	ENSG00000135404	ENST00000555199	CD63	56041540	56042419	NK_24706	openGene2openGene	T1D
immune	NK	rs28449958	chr16	28824361	rs138159013	ENSG00000167394	ENST00000564456	ZNF668	28822507	28824662	NK_40338	openGene2openGene	IBD
immune	NK	rs7187776	chr16	28880144	rs8055138	ENSG00000169592	ENST00000567065	INO80E	28879622	28880507	NK_40343	openGene2openGene	T1D
immune	NK	rs3197999	chr3	48685869	rs6792510	ENSG00000224424	ENST00000665061	PRKAR2A-AS1	48685522	48686502	NK_73831	openGene2openGene	IBD
immune	NK	rs13153019	chr5	177357511	rs4075958	ENSG00000146067	ENST00000514747	FAM193B	177357299	177358335	NK_92035	openGene2openGene	ALG
immune	NK	rs5758343	chr22	41544367	rs11554327	ENSG00000100417	ENST00000466645	PMM1	41543845	41544916	NK_70730	openGene2openGene	ALG
immune	NK	rs5743618	chr4	38805206	rs5743557	ENSG00000065882	ENST00000405444	TBC1D1	38803998	38805325	NK_80699	openGene2openGene	ALG
immune	NK	rs5758343	chr22	41544367	rs11554327	ENSG00000100417	ENST00000216259	PMM1	41543845	41544916	NK_70730	openGene2openGene	ALG
immune	NK	rs9611565	chr22	41403763	rs132906	ENSG00000100412	ENST00000677698	ACO2	41403710	41404315	NK_70713	ocr2openGene	VIT
immune	NK	rs5743618	chr4	38804398	rs5743563	ENSG00000065882	ENST00000405444	TBC1D1	38803998	38805325	NK_80699	openGene2openGene	ALG
immune	NK	rs9926533	chr16	31074149	rs2303222	ENSG00000089280	ENST00000487509	FUS	31074118	31074839	NK_40549	openGene2openGene	SLE
immune	NK	rs1887428	chr9	4984530	rs1887428	ENSG00000099219	ENST00000692524	ERMP1	4984363	4985756	NK_111470	openGene2openGene	IBD
immune	NK	rs7204270	chr16	30183519	rs930392	ENSG00000180209	ENST00000568749	MYLPF	30183202	30183692	NK_40454	openGene2openGene	MS
immune	NK	rs6908626	chr6	90296024	rs6908626	ENSG00000118412	ENST00000552401	CASP8AP2	90294975	90297205	NK_95936	openGene2openGene	T1D
immune	NK	rs533646	chr11	118700414	rs658676	ENSG00000110375	ENST00000264031	UPK2	118699504	118700530	NK_21230	openGene2openGene	MS
immune	NK	rs1701704	chr12	56041628	rs705704	ENSG00000123411	ENST00000548601	IKZF4	56041540	56042419	NK_24706	openGene2openGene	T1D
immune	NK	rs12421615	chr11	64285685	rs887314	ENSG00000149781	ENST00000345728	FERMT3	64284995	64285961	NK_18995	openGene2openGene	VIT
immune	NK	rs1701704	chr12	56041628	rs705704	ENSG00000123411	ENST00000262032	IKZF4	56041540	56042419	NK_24706	openGene2openGene	T1D
immune	NK	rs3197999	chr3	49358927	rs3811699	ENSG00000145022	ENST00000487432	TCTA	49357846	49358993	NK_73874	openGene2openGene	IBD
immune	NK	rs11246217	chr11	575800	rs34793529	ENSG00000185627	ENST00000532097	PSMD13	575640	576778	NK_16528	openGene2openGene	SLE
immune	NK	rs8042861	chr15	90529758	rs113942266	ENSG00000196391	ENST00000560038	ZNF774	90529358	90530763	NK_38446	openGene2openGene	MS
immune	NK	rs112006329	chr11	575800	rs34793529	ENSG00000185627	ENST00000529372	PSMD13	575640	576778	NK_16528	openGene2openGene	SLE
immune	NK	rs28449958	chr16	28822933	rs201131521	ENSG00000099381	ENST00000452917	SETD1A	28822507	28824662	NK_40338	openGene2openGene	IBD
immune	NK	rs11246217	chr11	575800	rs34793529	ENSG00000185627	ENST00000529372	PSMD13	575640	576778	NK_16528	openGene2openGene	SLE
immune	NK	rs12445568	chr16	31010559	rs140820592	ENSG00000156886	ENST00000567308	ITGAD	31010418	31010891	NK_40542	openGene2openGene	PSO
immune	NK	rs7512552	chr1	150487216	rs3840449	ENSG00000143420	ENST00000513281	ENSA	150486974	150487687	NK_6233	openGene2openGene	ECZ
immune	NK	rs17323934	chr7	26858021	rs3801805	ENSG00000122566	ENST00000677037	HNRNPA2B1	26857423	26859077	NK_100961	openGene2openGene	T1D
immune	NK	rs10200159	chr2	55618001	rs34380337	ENSG00000115310	ENST00000394611	RTN4	55617006	55618081	NK_57188	openGene2openGene	VIT
immune	NK	rs58763752	chr10	32980469	rs60724454	ENSG00000148516	ENST00000560196	ZEB1	32980392	32981326	NK_12285	openGene2openGene	T1D
immune	NK	rs3801810	chr7	26857820	rs3801807	ENSG00000253187	ENST00000519694	HOXA10-AS	26857423	26859077	NK_100961	openGene2openGene	CRO
immune	NK	rs9926533	chr16	30958165	rs11643872	ENSG00000255439	ENST00000532364	ENSG00000255439	30957462	30958419	NK_40538	openGene2openGene	SLE
immune	NK	rs9926533	chr16	30958165	rs11643872	ENSG00000255439	ENST00000529564	ENSG00000255439	30957462	30958419	NK_40538	openGene2openGene	SLE
immune	NK	rs9611565	chr22	41381554	rs9607799	ENSG00000100413	ENST00000355209	POLR3H	41381069	41382051	NK_70711	openGene2openGene	VIT
immune	NK	rs10200159	chr2	55617974	rs10200159	ENSG00000085760	ENST00000446660	MTIF2	55617006	55618081	NK_57188	openGene2openGene	VIT
immune	NK	rs13205210	chr6	34757701	rs7743724	ENSG00000064995	ENST00000690161	TAF11	34756520	34757833	NK_94148	openGene2openGene	SLE
immune	NK	rs10200159	chr2	55618001	rs34380337	ENSG00000085760	ENST00000263629	MTIF2	55617006	55618081	NK_57188	openGene2openGene	VIT
immune	NK	rs444210	chr6	166959490	rs2149092	ENSG00000213066	ENST00000622353	CEP43	166959328	166959568	NK_99257	ocr2openGene	CRO
immune	NK	rs3801810	chr7	26865151	rs73069540	ENSG00000233429	ENST00000428939	HOTAIRM1	26863845	26865198	NK_100962	openGene2openGene	CRO
immune	NK	rs5743618	chr4	38804814	rs200232721	ENSG00000157796	ENST00000506503	WDR19	38803998	38805325	NK_80699	openGene2openGene	ALG
immune	NK	rs2104047	chr14	68283210	rs3784099	ENSG00000289583	ENST00000691194	ENSG00000289583	68283047	68284169	NK_33278	ocr2openGene	T1D
immune	NK	rs2066845	chr16	50722629	rs2066845	ENSG00000260031	ENST00000565265	RPL10P14	50721778	50722749	NK_40879	ocr2openGene	CRO
immune	NK	rs11246217	chr11	575800	rs34793529	ENSG00000177951	ENST00000529614	BET1L	575640	576778	NK_16528	openGene2openGene	SLE
immune	NK	rs60131261	chr6	29964961	rs9393984	ENSG00000199290	ENST00000362420	Y_RNA	29964778	29965787	NK_93748	ocr2openGene	VIT
immune	NK	rs367569	chr16	11255821	rs243332	ENSG00000289073	ENST00000693107	ENSG00000289073	11254878	11256419	NK_39693	openGene2openGene	PSO
immune	NK	rs11246217	chr11	575800	rs34793529	ENSG00000177951	ENST00000325147	BET1L	575640	576778	NK_16528	openGene2openGene	SLE
immune	NK	rs5758343	chr22	41381311	rs2234053	ENSG00000270022	ENST00000602478	ENSG00000270022	41381069	41382051	NK_70711	openGene2openGene	ALG
immune	NK	rs773125	chr12	56007301	rs10876864	ENSG00000139531	ENST00000550478	SUOX	56007230	56008124	NK_24701	openGene2openGene	RA
immune	NK	rs13088318	chr3	101512524	rs16843927	ENSG00000144815	ENST00000273347	NXPE3	101512490	101513649	NK_75252	openGene2openGene	ALG
immune	NK	rs2304206	chr19	49677009	rs975484	ENSG00000126453	ENST00000598306	BCL2L12	49676612	49677451	NK_54039	openGene2openGene	VIT
immune	NK	rs13088318	chr3	101512524	rs16843927	ENSG00000144815	ENST00000491511	NXPE3	101512490	101513649	NK_75252	openGene2openGene	ALG
immune	NK	rs3197999	chr3	50292395	rs1076872	ENSG00000004534	ENST00000422955	RBM6	50291989	50292777	NK_73955	openGene2openGene	IBD
immune	NK	rs12065145	chr1	172659378	rs559795993	ENSG00000117593	ENST00000647730	DARS2	172658797	172659566	NK_7429	openGene2openGene	SLE
immune	NK	rs28449958	chr16	28824361	rs138159013	ENSG00000178188	ENST00000395532	SH2B1	28822507	28824662	NK_40338	openGene2openGene	IBD
immune	NK	rs2066845	chr16	50722629	rs2066845	ENSG00000121281	ENST00000566761	ADCY7	50721778	50722749	NK_40879	ocr2openGene	CRO
immune	NK	rs930297	chr17	75412743	rs9914731	ENSG00000182173	ENST00000679370	TSEN54	75412479	75412919	NK_46785	ocr2openGene	SLE
immune	NK	rs9967792	chr2	191114633	rs4073699	ENSG00000115415	ENST00000415035	STAT1	191114347	191114954	NK_62187	ocr2openGene	MS
immune	NK	rs2816316	chr1	192575969	rs7535818	ENSG00000116741	ENST00000483295	RGS2	192575294	192576111	NK_8061	openGene2openGene	CEL
immune	NK	rs10174949	chr2	8303673	rs10178845	ENSG00000236008	ENST00000670389	LINC01814	8303294	8303899	NK_55218	ocr2openGene	ALG
immune	NK	rs12065145	chr1	172659378	rs559795993	ENSG00000117593	ENST00000648458	DARS2	172658797	172659566	NK_7429	openGene2openGene	SLE
immune	NK	rs4917129	chr7	50267184	rs9656588	ENSG00000185811	ENST00000484847	IKZF1	50266853	50267523	NK_102048	ocr2openGene	CRO
immune	NK	rs12445568	chr16	31033576	rs12445650	ENSG00000167394	ENST00000426488	ZNF668	31032705	31034167	NK_40545	openGene2openGene	PSO
immune	NK	rs1701704	chr12	56041628	rs705704	ENSG00000205323	ENST00000546604	SARNP	56041540	56042419	NK_24706	openGene2openGene	T1D
immune	NK	rs7204270	chr16	30186830	rs1132812	ENSG00000156858	ENST00000569864	PRR14	30186513	30187592	NK_40458	openGene2openGene	MS
immune	NK	rs12445568	chr16	30958236	rs62055866	ENSG00000167394	ENST00000414399	ZNF668	30957462	30958419	NK_40538	openGene2openGene	PSO
immune	NK	rs10174949	chr2	8303673	rs10178845	ENSG00000236008	ENST00000655346	LINC01814	8303294	8303899	NK_55218	ocr2openGene	ALG
immune	NK	rs11624293	chr14	87959953	rs4462528	ENSG00000100722	ENST00000553495	ZC3H14	87959853	87960749	NK_34049	ocr2openGene	AS
immune	NK	rs60131261	chr6	29977119	rs4713279	ENSG00000235821	ENST00000441380	IFITM4P	29976507	29977395	NK_93752	openGene2openGene	VIT
immune	NK	rs2017445	chr12	55996852	rs59877680	ENSG00000123411	ENST00000262032	IKZF4	55996794	55997761	NK_24700	openGene2openGene	VIT
immune	NK	rs7301381	chr12	8951069	rs933462	ENSG00000245105	ENST00000648157	A2M-AS1	8951015	8951228	NK_22804	openGene2openGene	T1D
immune	NK	rs12445568	chr16	30958236	rs62055866	ENSG00000099364	ENST00000471231	FBXL19	30957462	30958419	NK_40538	openGene2openGene	PSO
immune	NK	rs7301381	chr12	8951069	rs933462	ENSG00000245105	ENST00000499762	A2M-AS1	8951015	8951228	NK_22804	openGene2openGene	T1D
immune	NK	rs4917129	chr7	50281878	rs17634369	ENSG00000185811	ENST00000642219	IKZF1	50281459	50282319	NK_102052	ocr2openGene	CRO
immune	NK	rs4810485	chr20	46118343	rs1883832	ENSG00000080189	ENST00000481809	SLC35C2	46117779	46118449	NK_66588	openGene2openGene	SLE
immune	NK	rs28449958	chr16	28863883	rs11864750	ENSG00000149932	ENST00000569445	TMEM219	28863157	28864186	NK_40341	openGene2openGene	IBD
immune	NK	rs2017445	chr12	55996852	rs59877680	ENSG00000123411	ENST00000550860	IKZF4	55996794	55997761	NK_24700	openGene2openGene	VIT
immune	NK	rs3197999	chr3	48685869	rs6792510	ENSG00000178035	ENST00000676864	IMPDH2	48685522	48686502	NK_73831	openGene2openGene	IBD
immune	NK	rs3825568	chr14	68793871	rs3825568	ENSG00000081181	ENST00000261783	ARG2	68793784	68793988	NK_33318	openGene2openGene	JIA
immune	NK	rs3197999	chr3	48685869	rs6792510	ENSG00000178035	ENST00000679019	IMPDH2	48685522	48686502	NK_73831	openGene2openGene	IBD
immune	NK	rs2066819	chr12	56334474	chr12:56334474:GA:G	ENSG00000111540	ENST00000548068	RAB5B	56333337	56334491	NK_24732	openGene2openGene	PSO
immune	NK	rs10790268	chr11	118870448	rs7117261	ENSG00000110367	ENST00000620157	DDX6	118869906	118871061	NK_21246	ocr2openGene	RA
immune	NK	rs55963299	chr2	60881694	rs67574266	ENSG00000173209	ENST00000642732	AHSA2P	60880934	60881949	NK_57283	openGene2openGene	CRO
immune	NK	rs55963299	chr2	60881694	rs67574266	ENSG00000173209	ENST00000643913	AHSA2P	60880934	60881949	NK_57283	openGene2openGene	CRO
immune	NK	rs6752107	chr2	233267963	rs3792112	ENSG00000204120	ENST00000474465	GIGYF2	233267646	233268599	NK_64087	ocr2openGene	CRO
immune	NK	rs55963299	chr2	60881694	rs67574266	ENSG00000173209	ENST00000642505	AHSA2P	60880934	60881949	NK_57283	openGene2openGene	CRO
immune	NK	rs4917129	chr7	50281878	rs17634369	ENSG00000185811	ENST00000359197	IKZF1	50281459	50282319	NK_102052	ocr2openGene	CRO
immune	NK	rs3197999	chr3	48685869	rs6792510	ENSG00000178035	ENST00000677519	IMPDH2	48685522	48686502	NK_73831	openGene2openGene	IBD
immune	NK	rs3197999	chr3	48685869	rs6792510	ENSG00000178035	ENST00000678177	IMPDH2	48685522	48686502	NK_73831	openGene2openGene	IBD
immune	NK	rs3197999	chr3	50299601	rs34136796	ENSG00000114395	ENST00000419046	CYB561D2	50298859	50299921	NK_73956	openGene2openGene	IBD
immune	NK	rs10790268	chr11	118870222	rs4938572	ENSG00000110367	ENST00000525082	DDX6	118869906	118871061	NK_21246	ocr2openGene	RA
immune	NK	rs3197999	chr3	50299601	rs34136796	ENSG00000114395	ENST00000490926	CYB561D2	50298859	50299921	NK_73956	openGene2openGene	IBD
immune	NK	rs36014129	chr6	26044636	rs35506517	ENSG00000282988	ENST00000635200	ENSG00000282988	26044423	26044658	NK_93475	openGene2openGene	SLE
immune	NK	rs793108	chr10	31133742	rs3839909	ENSG00000237036	ENST00000450834	ZEB1-AS1	31133534	31134803	NK_12203	ocr2openGene	MS
immune	NK	rs12445568	chr16	30957268	rs4889599	ENSG00000156873	ENST00000565924	PHKG2	30957028	30957342	NK_40537	openGene2openGene	PSO
immune	NK	rs13136820	chr4	40305547	rs13136820	ENSG00000168421	ENST00000622175	RHOH	40305250	40305704	NK_80783	ocr2openGene	GD
immune	NK	rs12087340	chr1	85276474	rs1060843	ENSG00000162642	ENST00000344356	C1orf52	85276097	85277113	NK_4379	openGene2openGene	MS
immune	NK	rs7187776	chr16	28824359	rs149808056	ENSG00000013364	ENST00000563558	MVP	28822507	28824662	NK_40338	openGene2openGene	T1D
immune	NK	rs57095329	chr5	160467840	rs57095329	ENSG00000072571	ENST00000393915	HMMR	160467578	160468433	NK_91508	openGene2openGene	SLE
immune	NK	rs17323934	chr7	26864042	rs73069539	ENSG00000233429	ENST00000593300	HOTAIRM1	26863845	26865198	NK_100962	openGene2openGene	T1D
