## Supplementary tables S1-S13 for "3D chromatin-based variant-to-gene maps across 57 human cell types reveal the cellular and genetic architecture of autoimmune disease susceptibility" (part 50 of 105)

### Sheet: S6-V2G (continued)
Table S6 - Full variant-to-gene analysis result
immune	NK	rs2066819	chr12	56360038	rs2066818	ENSG00000135437	ENST00000552930	RDH5	56359878	56360688	NK_24733	openGene2openGene	PSO
immune	NK	rs3197999	chr3	48685869	rs6792510	ENSG00000178035	ENST00000679117	IMPDH2	48685522	48686502	NK_73831	openGene2openGene	IBD
immune	NK	rs8107548	chr19	49388057	rs10411630	ENSG00000090554	ENST00000596435	FLT3LG	49387918	49388313	NK_53988	openGene2openGene	MS
immune	NK	rs4976646	chr5	177363161	rs67111717	ENSG00000169223	ENST00000506310	LMAN2	177362742	177363450	NK_92036	openGene2openGene	MS
immune	NK	rs1463485	chr17	75855927	rs936394	ENSG00000182173	ENST00000545228	TSEN54	75854985	75856182	NK_46836	openGene2openGene	SLE
immune	NK	rs35327136	chr17	45410208	rs35327136	ENSG00000267278	ENST00000590100	MAP3K14-AS1	45409473	45410771	NK_45241	openGene2openGene	T1D
immune	NK	rs7723899	chr5	96896438	rs2548538	ENSG00000058729	ENST00000508991	RIOK2	96895944	96896725	NK_88671	openGene2openGene	CRO
immune	NK	rs7723899	chr5	96896541	rs200833468	ENSG00000058729	ENST00000508991	RIOK2	96895944	96896725	NK_88671	openGene2openGene	CRO
immune	NK	rs1463485	chr17	75855710	rs1463485	ENSG00000182173	ENST00000579449	TSEN54	75854985	75856182	NK_46836	openGene2openGene	SLE
immune	NK	rs7423529	chr2	191114452	rs4254532	ENSG00000173559	ENST00000491331	NABP1	191114347	191114954	NK_62187	ocr2openGene	T1D
immune	NK	rs9611565	chr22	41381909	rs2234059	ENSG00000100412	ENST00000676748	ACO2	41381069	41382051	NK_70711	openGene2openGene	VIT
immune	NK	rs6752107	chr2	233252023	rs10199278	ENSG00000204120	ENST00000490612	GIGYF2	233251224	233252135	NK_64085	openGene2openGene	CRO
immune	NK	rs6752107	chr2	233267963	rs3792112	ENSG00000168918	ENST00000451407	INPP5D	233267646	233268599	NK_64087	ocr2openGene	CRO
immune	NK	rs6752107	chr2	233267963	rs3792112	ENSG00000168918	ENST00000359570	INPP5D	233267646	233268599	NK_64087	ocr2openGene	CRO
immune	NK	rs2066819	chr12	56360038	rs2066818	ENSG00000092841	ENST00000548293	MYL6	56359878	56360688	NK_24733	openGene2openGene	PSO
immune	NK	rs921650	chr17	39926554	rs12603332	ENSG00000167258	ENST00000447079	CDK12	39926473	39926738	NK_44823	openGene2openGene	ALG
immune	NK	rs28449958	chr16	28880144	rs8055138	ENSG00000169682	ENST00000323081	SPNS1	28879622	28880507	NK_40343	openGene2openGene	IBD
immune	NK	rs28449958	chr16	28880144	rs8055138	ENSG00000169682	ENST00000334536	SPNS1	28879622	28880507	NK_40343	openGene2openGene	IBD
immune	NK	rs9967792	chr2	191127434	rs6715714	ENSG00000138378	ENST00000358470	STAT4	191127318	191127600	NK_62192	ocr2openGene	MS
immune	NK	rs9967792	chr2	191126916	rs4261749	ENSG00000115415	ENST00000673942	STAT1	191126383	191126947	NK_62191	ocr2openGene	MS
immune	NK	rs146029108	chr9	136363451	rs140876101	ENSG00000233016	ENST00000653276	SNHG7	136363069	136364105	NK_115738	openGene2openGene	CRO
immune	NK	rs773125	chr12	56042145	rs1131017	ENSG00000135441	ENST00000548556	BLOC1S1	56041540	56042419	NK_24706	openGene2openGene	RA
immune	NK	rs9967792	chr2	191126506	rs4853544	ENSG00000115415	ENST00000424722	STAT1	191126383	191126947	NK_62191	ocr2openGene	MS
immune	NK	rs17849501	chr1	183471396	rs41272536	ENSG00000162704	ENST00000462965	ARPC5	183471022	183471602	NK_7798	openGene2openGene	SLE
immune	NK	rs62149416	chr2	60881694	rs67574266	ENSG00000173209	ENST00000357022	AHSA2P	60880934	60881949	NK_57283	openGene2openGene	PSO
immune	NK	rs663743	chr11	64285685	rs887314	ENSG00000173457	ENST00000392210	PPP1R14B	64284995	64285961	NK_18995	openGene2openGene	T1D
immune	NK	rs11089637	chr22	21568167	rs11089620	ENSG00000207751	ENST00000498589	ENSG00000207751	21567499	21568467	NK_69501	openGene2openGene	RA
immune	NK	rs9967792	chr2	191126916	rs4261749	ENSG00000115415	ENST00000674028	STAT1	191126383	191126947	NK_62191	ocr2openGene	MS
immune	NK	rs7423529	chr2	191127511	rs6715826	ENSG00000173559	ENST00000491331	NABP1	191127318	191127600	NK_62192	ocr2openGene	T1D
immune	NK	rs9967792	chr2	191126916	rs4261749	ENSG00000115415	ENST00000361099	STAT1	191126383	191126947	NK_62191	ocr2openGene	MS
immune	NK	rs2017445	chr12	56041628	rs705704	ENSG00000257727	ENST00000546388	CNPY2	56041540	56042419	NK_24706	openGene2openGene	VIT
immune	NK	rs9926533	chr16	30958165	rs11643872	ENSG00000177548	ENST00000544477	RABEP2	30957462	30958419	NK_40538	openGene2openGene	SLE
immune	NK	rs17323934	chr7	26864042	rs73069539	ENSG00000274396	ENST00000617934	ENSG00000274396	26863845	26865198	NK_100962	openGene2openGene	T1D
immune	NK	rs533646	chr11	118700459	rs488141	ENSG00000264211	ENST00000581627	MIR4492	118699504	118700530	NK_21230	openGene2openGene	MS
immune	NK	rs34835	chr16	28554346	rs7191618	ENSG00000103496	ENST00000487411	STX4	28553759	28554614	NK_40329	openGene2openGene	T1D
immune	NK	rs34835	chr16	28554346	rs7191618	ENSG00000103496	ENST00000394998	STX4	28553759	28554614	NK_40329	openGene2openGene	T1D
immune	NK	rs9926533	chr16	30958165	rs11643872	ENSG00000167397	ENST00000354895	VKORC1	30957462	30958419	NK_40538	openGene2openGene	SLE
immune	NK	rs11643872	chr16	30958165	rs11643872	ENSG00000177548	ENST00000570030	RABEP2	30957462	30958419	NK_40538	openGene2openGene	GD
immune	NK	rs3197999	chr3	49358927	rs3811699	ENSG00000114316	ENST00000416417	USP4	49357846	49358993	NK_73874	openGene2openGene	IBD
immune	NK	rs12720356	chr19	10380329	rs2304257	ENSG00000105376	ENST00000221980	ICAM5	10380322	10381064	NK_51360	openGene2openGene	PSO
immune	NK	rs574384	chr1	35641909	rs676614	ENSG00000239636	ENST00000425881	TFAP2E-AS1	35641076	35642248	NK_2514	openGene2openGene	T1D
immune	NK	rs6072343	chr20	41329447	rs6065334	ENSG00000124181	ENST00000483646	PLCG1	41329417	41330089	NK_66355	openGene2openGene	MS
immune	NK	rs7187776	chr16	28846324	rs7187776	ENSG00000176953	ENST00000564978	NFATC2IP	28846066	28847064	NK_40340	openGene2openGene	T1D
immune	NK	rs17035378	chr2	68371842	rs55688935	ENSG00000243667	ENST00000406245	DNAAF10	68371636	68371942	NK_57600	ocr2openGene	CEL
immune	NK	rs17035378	chr2	68371842	rs55688935	ENSG00000243667	ENST00000409164	DNAAF10	68371636	68371942	NK_57600	ocr2openGene	CEL
immune	NK	rs5758343	chr22	41403829	rs75784	ENSG00000100413	ENST00000355209	POLR3H	41403710	41404315	NK_70713	ocr2openGene	ALG
immune	NK	rs7187776	chr16	28846324	rs7187776	ENSG00000176953	ENST00000562977	NFATC2IP	28846066	28847064	NK_40340	openGene2openGene	T1D
immune	NK	rs11719975	chr3	18741605	rs9866257	ENSG00000228956	ENST00000631285	SATB1-AS1	18740425	18741783	NK_72573	ocr2openGene	MS
immune	NK	rs7723899	chr5	96896438	rs2548538	ENSG00000164307	ENST00000507859	ERAP1	96895944	96896725	NK_88671	openGene2openGene	CRO
immune	NK	rs663743	chr11	64340005	rs479777	ENSG00000072518	ENST00000377810	MARK2	64339982	64340943	NK_19002	openGene2openGene	T1D
immune	NK	rs1860545	chr12	6337611	rs1860545	ENSG00000010292	ENST00000315579	NCAPD2	6337113	6337662	NK_22610	ocr2openGene	AS
immune	NK	rs8192917	chr14	24634208	rs2273844	ENSG00000100445	ENST00000556249	SDR39U1	24634076	24634782	NK_31910	openGene2openGene	VIT
immune	NK	rs3197999	chr3	48931594	rs200793029	ENSG00000177479	ENST00000495761	ARIH2	48930900	48931610	NK_73847	ocr2openGene	IBD
immune	NK	rs4917129	chr7	50267184	rs9656588	ENSG00000132436	ENST00000440350	FIGNL1	50266853	50267523	NK_102048	openGene2openGene	CRO
immune	NK	rs3801810	chr7	26865151	rs73069540	ENSG00000122566	ENST00000676749	HNRNPA2B1	26863845	26865198	NK_100962	openGene2openGene	CRO
immune	NK	rs2066819	chr12	56334474	chr12:56334474:GA:G	ENSG00000135506	ENST00000439210	OS9	56333337	56334491	NK_24732	openGene2openGene	PSO
immune	NK	rs4917129	chr7	50230076	rs1456893	ENSG00000132436	ENST00000435566	FIGNL1	50230061	50230238	NK_102045	ocr2openGene	CRO
immune	NK	rs3801810	chr7	26864042	rs73069539	ENSG00000122566	ENST00000676749	HNRNPA2B1	26863845	26865198	NK_100962	openGene2openGene	CRO
immune	NK	rs9967792	chr2	191127511	rs6715826	ENSG00000115415	ENST00000454414	STAT1	191127318	191127600	NK_62192	ocr2openGene	MS
immune	NK	rs9967792	chr2	191128263	rs6719707	ENSG00000115415	ENST00000454414	STAT1	191128024	191128897	NK_62193	ocr2openGene	MS
immune	NK	rs12087340	chr1	85276285	rs12562182	ENSG00000183291	ENST00000469566	SELENOF	85276097	85277113	NK_4379	openGene2openGene	MS
immune	NK	rs13205210	chr6	34656371	rs6900426	ENSG00000272288	ENST00000689838	ILRUN-AS1	34656130	34657068	NK_94139	ocr2openGene	SLE
immune	NK	rs1463485	chr17	75855710	rs1463485	ENSG00000161526	ENST00000355423	SAP30BP	75854985	75856182	NK_46836	openGene2openGene	SLE
immune	NK	rs3540	chr15	90482598	rs11853271	ENSG00000182511	ENST00000470152	FES	90482478	90482681	NK_38444	openGene2openGene	ALG
immune	NK	rs425648	chr19	18086825	rs436857	ENSG00000254858	ENST00000534421	MPV17L2	18086662	18087165	NK_52118	openGene2openGene	SLE
immune	NK	rs5758343	chr22	41381909	rs2234059	ENSG00000100413	ENST00000431534	POLR3H	41381069	41382051	NK_70711	openGene2openGene	ALG
immune	NK	rs13205210	chr6	34656371	rs6900426	ENSG00000272288	ENST00000667026	ILRUN-AS1	34656130	34657068	NK_94139	ocr2openGene	SLE
immune	NK	rs10790268	chr11	118870448	rs7117261	ENSG00000255422	ENST00000646572	ENSG00000255422	118869906	118871061	NK_21246	ocr2openGene	RA
immune	NK	rs10790268	chr11	118790689	rs57494551	ENSG00000255422	ENST00000646572	ENSG00000255422	118790201	118791544	NK_21240	openGene2openGene	RA
immune	NK	rs11059927	chr12	128811991	rs34888374	ENSG00000139370	ENST00000376740	SLC15A4	128811730	128812077	NK_27750	openGene2openGene	SLE
immune	NK	rs1463485	chr17	75855710	rs1463485	ENSG00000161526	ENST00000584861	SAP30BP	75854985	75856182	NK_46836	openGene2openGene	SLE
immune	NK	rs17323934	chr7	26857820	rs3801807	ENSG00000078399	ENST00000489695	HOXA9	26857423	26859077	NK_100961	openGene2openGene	T1D
immune	NK	rs17323934	chr7	26858021	rs3801805	ENSG00000078399	ENST00000489695	HOXA9	26857423	26859077	NK_100961	openGene2openGene	T1D
immune	NK	rs13205210	chr6	34887971	rs1051115	ENSG00000272288	ENST00000689838	ILRUN-AS1	34887702	34888869	NK_94151	openGene2openGene	SLE
immune	NK	rs34779708	chr10	35127585	rs12765038	ENSG00000271335	ENST00000659251	CCNY-AS1	35126471	35127791	NK_12394	openGene2openGene	IBD
immune	NK	rs34779708	chr10	35120441	rs11592567	ENSG00000271335	ENST00000605499	CCNY-AS1	35120180	35120872	NK_12393	ocr2openGene	IBD
immune	NK	rs2017445	chr12	56041720	rs705705	ENSG00000123374	ENST00000553376	CDK2	56041540	56042419	NK_24706	openGene2openGene	VIT
immune	NK	rs2542162	chr18	12884344	rs2292759	ENSG00000175354	ENST00000592059	PTPN2	12883676	12884614	NK_48015	openGene2openGene	T1D
immune	NK	rs146029108	chr9	136363451	rs140876101	ENSG00000188747	ENST00000683555	NOXA1	136363069	136364105	NK_115738	openGene2openGene	CRO
immune	NK	rs146029108	chr9	136363451	rs140876101	ENSG00000188747	ENST00000392815	NOXA1	136363069	136364105	NK_115738	openGene2openGene	CRO
immune	NK	rs11755393	chr6	34792451	rs7769820	ENSG00000272288	ENST00000667026	ILRUN-AS1	34791461	34792605	NK_94149	openGene2openGene	SLE
immune	NK	rs17323934	chr7	26865151	rs73069540	ENSG00000078399	ENST00000396345	HOXA9	26863845	26865198	NK_100962	openGene2openGene	T1D
immune	NK	rs5758343	chr22	41403763	rs132906	ENSG00000196419	ENST00000359308	XRCC6	41403710	41404315	NK_70713	ocr2openGene	ALG
immune	NK	rs146029108	chr9	136363451	rs140876101	ENSG00000165802	ENST00000371474	NSMF	136363069	136364105	NK_115738	openGene2openGene	CRO
immune	NK	rs17323934	chr7	26864042	rs73069539	ENSG00000078399	ENST00000343483	HOXA9	26863845	26865198	NK_100962	openGene2openGene	T1D
immune	NK	rs7595717	chr2	68371797	rs55900996	ENSG00000115946	ENST00000263657	PNO1	68371636	68371942	NK_57600	ocr2openGene	MS
immune	NK	rs2038255	chr14	35122110	rs28365850	ENSG00000100902	ENST00000554620	PSMA6	35121716	35122853	NK_32089	openGene2openGene	ECZ
immune	NK	rs9611565	chr22	41381311	rs2234053	ENSG00000100412	ENST00000396512	ACO2	41381069	41382051	NK_70711	openGene2openGene	VIT
immune	NK	rs11755393	chr6	34792104	rs13215181	ENSG00000272288	ENST00000667026	ILRUN-AS1	34791461	34792605	NK_94149	openGene2openGene	SLE
immune	NK	rs1701704	chr12	56041628	rs705704	ENSG00000185664	ENST00000549418	PMEL	56041540	56042419	NK_24706	openGene2openGene	T1D
immune	NK	rs5758343	chr22	41381554	rs9607799	ENSG00000100226	ENST00000418601	GTPBP1	41381069	41382051	NK_70711	openGene2openGene	ALG
immune	NK	rs2298428	chr22	21568075	rs140491	ENSG00000161180	ENST00000607942	CCDC116	21567499	21568467	NK_69501	openGene2openGene	CEL
immune	NK	rs1551398	chr8	125527809	rs1551398	ENSG00000173334	ENST00000521778	TRIB1	125527583	125527945	NK_110210	ocr2openGene	CRO
immune	NK	rs77599401	chr1	206685302	rs181345810	ENSG00000196352	ENST00000645323	CD55	206684612	206686819	NK_8886	openGene2openGene	T1D
immune	NK	rs2188962	chr5	132466255	rs2522057	ENSG00000125347	ENST00000245414	IRF1	132466219	132467150	NK_89998	ocr2openGene	CRO
immune	NK	rs11246217	chr11	613757	rs59115876	ENSG00000070047	ENST00000416188	PHRF1	613567	613770	NK_16534	openGene2openGene	SLE
immune	NK	rs8042861	chr15	90529825	rs112060611	ENSG00000196547	ENST00000559132	MAN2A2	90529358	90530763	NK_38446	openGene2openGene	MS
immune	NK	rs1056198	chr20	49937166	rs6125825	ENSG00000124228	ENST00000618172	DDX27	49935985	49937181	NK_66811	openGene2openGene	PSO
immune	NK	rs36016881	chr1	7961913	rs35675666	ENSG00000142599	ENST00000460659	RERE	7961080	7962031	NK_655	openGene2openGene	IBD
immune	NK	rs1569723	chr20	46118343	rs1883832	ENSG00000080189	ENST00000543605	SLC35C2	46117779	46118449	NK_66588	openGene2openGene	GD
immune	NK	rs1569723	chr20	46118343	rs1883832	ENSG00000080189	ENST00000317734	SLC35C2	46117779	46118449	NK_66588	openGene2openGene	GD
immune	NK	rs36016881	chr1	7961680	rs17523802	ENSG00000142599	ENST00000476556	RERE	7961080	7962031	NK_655	openGene2openGene	IBD
immune	NK	rs7708392	chr5	151081488	rs960709	ENSG00000196743	ENST00000523466	GM2A	151080385	151081544	NK_91067	openGene2openGene	SLE
immune	NK	rs146029108	chr9	136363451	rs140876101	ENSG00000165684	ENST00000684778	SNAPC4	136363069	136364105	NK_115738	openGene2openGene	CRO
immune	NK	rs146029108	chr9	136363451	rs140876101	ENSG00000197070	ENST00000371421	ARRDC1	136363069	136364105	NK_115738	openGene2openGene	CRO
immune	NK	rs6889239	chr5	151081488	rs960709	ENSG00000196743	ENST00000357164	GM2A	151080385	151081544	NK_91067	ocr2openGene	SLE
immune	NK	rs8042861	chr15	90529758	rs113942266	ENSG00000196547	ENST00000559132	MAN2A2	90529358	90530763	NK_38446	openGene2openGene	MS
immune	NK	rs773125	chr12	56007301	rs10876864	ENSG00000135404	ENST00000548117	CD63	56007230	56008124	NK_24701	openGene2openGene	RA
immune	NK	rs12445568	chr16	31033362	rs58726213	ENSG00000168488	ENST00000395547	ATXN2L	31032705	31034167	NK_40545	openGene2openGene	PSO
immune	NK	rs3783782	chr14	61503155	rs75238045	ENSG00000182107	ENST00000554497	TMEM30B	61503072	61503917	NK_32964	ocr2openGene	RA
immune	NK	rs34840245	chr6	34757701	rs7743724	ENSG00000272288	ENST00000687757	ILRUN-AS1	34756520	34757833	NK_94148	openGene2openGene	SLE
immune	NK	rs7423529	chr2	191126733	rs4555370	ENSG00000115415	ENST00000673863	STAT1	191126383	191126947	NK_62191	ocr2openGene	T1D
immune	NK	rs4794058	chr17	47660335	rs7219303	ENSG00000167182	ENST00000376741	SP2	47659809	47660540	NK_45368	openGene2openGene	MS
immune	NK	rs10790268	chr11	118790689	rs57494551	ENSG00000207462	ENST00000384731	RNU6-376P	118790201	118791544	NK_21240	openGene2openGene	RA
immune	NK	rs9268839	chr6	32623139	rs9271587	ENSG00000179344	ENST00000487676	HLA-DQB1	32622495	32623420	NK_93975	ocr2openGene	RA
immune	NK	rs7187776	chr16	28863226	rs62037367	ENSG00000149929	ENST00000564026	HIRIP3	28863157	28864186	NK_40341	openGene2openGene	T1D
immune	NK	rs10876864	chr12	56007301	rs10876864	ENSG00000197728	ENST00000646449	RPS26	56007230	56008124	NK_24701	openGene2openGene	ALG
immune	NK	rs75637965	chr8	11457482	rs61251746	ENSG00000269954	ENST00000528629	ENSG00000269954	11456281	11457502	NK_106448	ocr2openGene	MS
immune	NK	rs444210	chr6	166956409	rs1044059	ENSG00000198818	ENST00000361731	SFT2D1	166956014	166957548	NK_99256	openGene2openGene	CRO
immune	NK	rs4807000	chr19	4831866	rs4807000	ENSG00000276043	ENST00000650932	UHRF1	4831336	4832023	NK_50916	openGene2openGene	VIT
immune	NK	rs17323934	chr7	26864711	rs17323934	ENSG00000122566	ENST00000678884	HNRNPA2B1	26863845	26865198	NK_100962	openGene2openGene	T1D
immune	NK	rs17323934	chr7	26864042	rs73069539	ENSG00000122566	ENST00000678631	HNRNPA2B1	26863845	26865198	NK_100962	openGene2openGene	T1D
immune	NK	rs28449958	chr16	28822933	rs201131521	ENSG00000149925	ENST00000563060	ALDOA	28822507	28824662	NK_40338	openGene2openGene	IBD
immune	NK	rs8107548	chr19	49388057	rs10411630	ENSG00000104872	ENST00000596895	PIH1D1	49387918	49388313	NK_53988	openGene2openGene	MS
immune	NK	rs444210	chr6	166957511	rs2769346	ENSG00000198818	ENST00000361731	SFT2D1	166956014	166957548	NK_99256	openGene2openGene	CRO
immune	NK	rs9268839	chr6	32623122	rs9271586	ENSG00000179344	ENST00000399082	HLA-DQB1	32622495	32623420	NK_93975	ocr2openGene	RA
immune	NK	rs7187776	chr16	28863801	rs7198606	ENSG00000149929	ENST00000568880	HIRIP3	28863157	28864186	NK_40341	openGene2openGene	T1D
immune	NK	rs112006329	chr11	575800	rs34793529	ENSG00000177042	ENST00000608174	TMEM80	575640	576778	NK_16528	openGene2openGene	SLE
immune	NK	rs17323934	chr7	26864711	rs17323934	ENSG00000122566	ENST00000677839	HNRNPA2B1	26863845	26865198	NK_100962	openGene2openGene	T1D
immune	NK	rs444210	chr6	166957198	rs150189585	ENSG00000198818	ENST00000478705	SFT2D1	166956014	166957548	NK_99256	openGene2openGene	CRO
immune	NK	rs9889262	chr17	49361940	rs112502960	ENSG00000121067	ENST00000502385	SPOP	49361034	49362665	NK_45561	openGene2openGene	ALG
immune	NK	rs7423529	chr2	191126506	rs4853544	ENSG00000115415	ENST00000673859	STAT1	191126383	191126947	NK_62191	ocr2openGene	T1D
immune	NK	rs181826	chr5	142145415	rs249642	ENSG00000236714	ENST00000666438	LINC01844	142145271	142145825	NK_90576	openGene2openGene	CRO
immune	NK	rs9268839	chr6	32623361	rs9271590	ENSG00000179344	ENST00000399079	HLA-DQB1	32622495	32623420	NK_93975	ocr2openGene	RA
immune	NK	rs74908652	chr19	10315836	rs78295726	ENSG00000105376	ENST00000587398	ICAM5	10315448	10316382	NK_51354	openGene2openGene	SLE
immune	NK	rs7187776	chr16	28880144	rs8055138	ENSG00000149929	ENST00000563053	HIRIP3	28879622	28880507	NK_40343	openGene2openGene	T1D
immune	NK	rs9611565	chr22	41381554	rs9607799	ENSG00000100372	ENST00000544408	SLC25A17	41381069	41382051	NK_70711	openGene2openGene	VIT
immune	NK	rs78865465	chr12	55974117	rs75639074	ENSG00000166881	ENST00000379391	NEMP1	55973490	55974211	NK_24697	openGene2openGene	T1D
immune	NK	rs2988277	chr1	167455687	rs2949661	ENSG00000198821	ENST00000392122	CD247	167454808	167456390	NK_7160	ocr2openGene	ALG
immune	NK	rs2304206	chr19	49677009	rs975484	ENSG00000104870	ENST00000600273	FCGRT	49676612	49677451	NK_54039	openGene2openGene	VIT
immune	NK	rs2542162	chr18	12884344	rs2292759	ENSG00000101624	ENST00000586887	CEP76	12883676	12884614	NK_48015	openGene2openGene	T1D
immune	NK	rs11590283	chr1	1308516	rs61766198	ENSG00000175756	ENST00000321751	AURKAIP1	1307732	1308772	NK_77	openGene2openGene	SLE
immune	NK	rs1036207	chr5	142145740	rs249641	ENSG00000236714	ENST00000660053	LINC01844	142145271	142145825	NK_90576	openGene2openGene	MS
immune	NK	rs11246217	chr11	575800	rs34793529	ENSG00000247095	ENST00000665964	MIR210HG	575640	576778	NK_16528	openGene2openGene	SLE
immune	NK	rs11246217	chr11	575800	rs34793529	ENSG00000247095	ENST00000533920	MIR210HG	575640	576778	NK_16528	openGene2openGene	SLE
immune	NK	rs63406760	chr12	123075742	rs1260294	ENSG00000256092	ENST00000692538	SBNO1-AS1	123075601	123076294	NK_27514	openGene2openGene	ALG
immune	NK	rs9926533	chr16	31063854	rs2303223	ENSG00000176723	ENST00000618063	ZNF843	31063546	31064712	NK_40547	openGene2openGene	SLE
immune	NK	rs9926533	chr16	31063854	rs2303223	ENSG00000176723	ENST00000315678	ZNF843	31063546	31064712	NK_40547	openGene2openGene	SLE
immune	NK	rs34779708	chr10	35120441	rs11592567	ENSG00000198105	ENST00000374648	ZNF248	35120180	35120872	NK_12393	ocr2openGene	IBD
immune	NK	rs694739	chr11	64285685	rs887314	ENSG00000149743	ENST00000317459	TRPT1	64284995	64285961	NK_18995	openGene2openGene	MS
immune	NK	rs2732549	chr11	35067538	rs2732546	ENSG00000026508	ENST00000526025	CD44	35066783	35067697	NK_18019	openGene2openGene	SLE
immune	NK	rs61839660	chr10	6052734	rs61839660	ENSG00000170525	ENST00000467491	PFKFB3	6052589	6052939	NK_11032	ocr2openGene	T1D
immune	NK	rs28449958	chr16	28822933	rs201131521	ENSG00000261840	ENST00000692102	ENSG00000261840	28822507	28824662	NK_40338	openGene2openGene	IBD
immune	NK	rs27293	chr5	96957302	rs7716222	ENSG00000153922	ENST00000614616	CHD1	96957221	96958263	NK_88679	openGene2openGene	JIA
immune	NK	rs9926533	chr16	31106068	rs56314408	ENSG00000176723	ENST00000618063	ZNF843	31105681	31106133	NK_40554	openGene2openGene	SLE
immune	NK	rs79157249	chr11	118926294	rs73575428	ENSG00000110367	ENST00000533239	DDX6	118926240	118926634	NK_21266	openGene2openGene	CRO
immune	NK	rs1701704	chr12	56041628	rs705704	ENSG00000257727	ENST00000553191	CNPY2	56041540	56042419	NK_24706	openGene2openGene	T1D
immune	NK	rs3801810	chr7	26857820	rs3801807	ENSG00000122566	ENST00000678962	HNRNPA2B1	26857423	26859077	NK_100961	openGene2openGene	CRO
immune	NK	rs1701704	chr12	56041628	rs705704	ENSG00000257727	ENST00000546388	CNPY2	56041540	56042419	NK_24706	openGene2openGene	T1D
immune	NK	rs7301381	chr12	8951069	rs933462	ENSG00000256442	ENST00000671276	ENSG00000256442	8951015	8951228	NK_22804	openGene2openGene	T1D
immune	NK	rs7423529	chr2	191128263	rs6719707	ENSG00000138378	ENST00000358470	STAT4	191128024	191128897	NK_62193	ocr2openGene	T1D
immune	NK	rs9355260	chr6	159107222	rs7772013	ENSG00000271913	ENST00000659171	TAGAP-AS1	159106721	159107270	NK_98882	openGene2openGene	MS
immune	NK	rs663743	chr11	64285685	rs887314	ENSG00000149761	ENST00000534929	NUDT22	64284995	64285961	NK_18995	openGene2openGene	T1D
immune	NK	rs7187776	chr16	28880144	rs8055138	ENSG00000174943	ENST00000568000	KCTD13	28879622	28880507	NK_40343	openGene2openGene	T1D
immune	NK	rs1194	chr6	35260055	rs4713844	ENSG00000124614	ENST00000621356	RPS10	35258933	35260274	NK_94168	openGene2openGene	SLE
immune	NK	rs78865465	chr12	55974117	rs75639074	ENSG00000065357	ENST00000547324	DGKA	55973490	55974211	NK_24697	openGene2openGene	T1D
immune	NK	rs61759532	chr17	7337072	rs61759532	ENSG00000129255	ENST00000584378	MPDU1	7336318	7337456	NK_43249	openGene2openGene	T1D
immune	NK	rs12720356	chr19	10380329	rs2304257	ENSG00000129351	ENST00000589998	ILF3	10380322	10381064	NK_51360	openGene2openGene	T1D
immune	NK	rs2732549	chr11	35067291	rs2785201	ENSG00000026508	ENST00000433892	CD44	35066783	35067697	NK_18019	openGene2openGene	SLE
immune	NK	rs61759532	chr17	7337072	rs61759532	ENSG00000129255	ENST00000423172	MPDU1	7336318	7337456	NK_43249	openGene2openGene	T1D
immune	NK	rs533646	chr11	118700459	rs488141	ENSG00000118181	ENST00000527673	RPS25	118699504	118700530	NK_21230	openGene2openGene	MS
immune	NK	rs10936599	chr3	169769649	rs12637184	ENSG00000163558	ENST00000295797	PRKCI	169769308	169769666	NK_78001	openGene2openGene	CEL
immune	NK	rs61759532	chr17	7337072	rs61759532	ENSG00000132522	ENST00000571695	GPS2	7336318	7337456	NK_43249	openGene2openGene	T1D
immune	NK	rs4239702	chr20	46118343	rs1883832	ENSG00000273828	ENST00000651935	ENSG00000273828	46117779	46118449	NK_66588	openGene2openGene	RA
immune	NK	rs7120737	chr11	47394344	rs78524236	ENSG00000134575	ENST00000671941	ACP2	47394299	47395222	NK_18490	ocr2openGene	MS
immune	NK	rs5758343	chr22	41544367	rs11554327	ENSG00000100412	ENST00000679320	ACO2	41543845	41544916	NK_70730	openGene2openGene	ALG
immune	NK	rs4690229	chr4	973657	rs13137144	ENSG00000178950	ENST00000513935	GAK	972986	973941	NK_79297	openGene2openGene	SLE
immune	NK	rs5758343	chr22	41544367	rs11554327	ENSG00000100412	ENST00000678394	ACO2	41543845	41544916	NK_70730	openGene2openGene	ALG
immune	NK	rs5758343	chr22	41544520	rs28623192	ENSG00000100412	ENST00000677554	ACO2	41543845	41544916	NK_70730	openGene2openGene	ALG
immune	NK	rs28449958	chr16	28863801	rs7198606	ENSG00000177455	ENST00000565089	CD19	28863157	28864186	NK_40341	openGene2openGene	IBD
immune	NK	rs2066819	chr12	56334216	rs2371494	ENSG00000135517	ENST00000555551	MIP	56333337	56334491	NK_24732	openGene2openGene	PSO
immune	NK	rs12720356	chr19	10380329	rs2304257	ENSG00000129351	ENST00000589998	ILF3	10380322	10381064	NK_51360	openGene2openGene	PSO
immune	NK	rs10250629	chr7	50069046	rs34810093	ENSG00000132436	ENST00000395556	FIGNL1	50068816	50070165	NK_102031	ocr2openGene	VIT
immune	NK	rs13018977	chr2	241316415	rs13006939	ENSG00000122085	ENST00000424798	MTERF4	241315572	241316526	NK_64667	openGene2openGene	T1D
immune	NK	rs7423529	chr2	191126506	rs4853544	ENSG00000115415	ENST00000540176	STAT1	191126383	191126947	NK_62191	ocr2openGene	T1D
immune	NK	rs3748816	chr1	2642639	rs9970196	ENSG00000157870	ENST00000474659	PRXL2B	2642413	2643446	NK_228	ocr2openGene	CEL
immune	NK	rs17323934	chr7	26864042	rs73069539	ENSG00000105991	ENST00000355633	HOXA1	26863845	26865198	NK_100962	openGene2openGene	T1D
immune	NK	rs10250629	chr7	50069046	rs34810093	ENSG00000132436	ENST00000611938	FIGNL1	50068816	50070165	NK_102031	ocr2openGene	VIT
immune	NK	rs17323934	chr7	26858021	rs3801805	ENSG00000240990	ENST00000520360	HOXA11-AS	26857423	26859077	NK_100961	openGene2openGene	T1D
immune	NK	rs7423529	chr2	191126939	rs4602251	ENSG00000115415	ENST00000540176	STAT1	191126383	191126947	NK_62191	ocr2openGene	T1D
immune	NK	rs3122605	chr1	206782771	rs61815643	ENSG00000142224	ENST00000659997	IL19	206782450	206782838	NK_8907	ocr2openGene	SLE
immune	NK	rs12065145	chr1	172659378	rs559795993	ENSG00000234741	ENST00000687435	GAS5	172658797	172659566	NK_7429	openGene2openGene	SLE
immune	NK	rs11246217	chr11	575800	rs34793529	ENSG00000142082	ENST00000528702	SIRT3	575640	576778	NK_16528	openGene2openGene	SLE
immune	NK	rs13018977	chr2	241316415	rs13006939	ENSG00000122085	ENST00000455202	MTERF4	241315572	241316526	NK_64667	openGene2openGene	T1D
immune	NK	rs2732549	chr11	35067291	rs2785201	ENSG00000026508	ENST00000524922	CD44	35066783	35067697	NK_18019	openGene2openGene	SLE
immune	NK	rs12445568	chr16	30957268	rs4889599	ENSG00000103496	ENST00000487411	STX4	30957028	30957342	NK_40537	openGene2openGene	PSO
immune	NK	rs9989735	chr2	230225228	rs10209615	ENSG00000173692	ENST00000676740	PSMD1	230225204	230226474	NK_63800	openGene2openGene	MS
immune	NK	rs2233424	chr6	44265240	rs2233433	ENSG00000112715	ENST00000482630	VEGFA	44264926	44265909	NK_94823	openGene2openGene	RA
immune	NK	rs9989735	chr2	230225228	rs10209615	ENSG00000173692	ENST00000678112	PSMD1	230225204	230226474	NK_63800	openGene2openGene	MS
immune	NK	rs9989735	chr2	230225228	rs10209615	ENSG00000173692	ENST00000678632	PSMD1	230225204	230226474	NK_63800	openGene2openGene	MS
immune	NK	rs2233424	chr6	44265240	rs2233433	ENSG00000112715	ENST00000372077	VEGFA	44264926	44265909	NK_94823	openGene2openGene	RA
immune	NK	rs2017445	chr12	56041628	rs705704	ENSG00000135441	ENST00000547076	BLOC1S1	56041540	56042419	NK_24706	openGene2openGene	VIT
immune	NK	rs2017445	chr12	56041628	rs705704	ENSG00000135441	ENST00000553100	BLOC1S1	56041540	56042419	NK_24706	openGene2openGene	VIT
immune	NK	rs2283792	chr22	21832804	rs9610375	ENSG00000100027	ENST00000672036	YPEL1	21832144	21833202	NK_69540	ocr2openGene	MS
immune	NK	rs12445568	chr16	30958236	rs62055866	ENSG00000103496	ENST00000566353	STX4	30957462	30958419	NK_40538	openGene2openGene	PSO
immune	NK	rs6435203	chr2	203782538	rs749933	ENSG00000178562	ENST00000458610	CD28	203782275	203782656	NK_62810	openGene2openGene	MS
immune	NK	rs9926533	chr16	31106068	rs56314408	ENSG00000099364	ENST00000338343	FBXL19	31105681	31106133	NK_40554	openGene2openGene	SLE
immune	NK	rs2017445	chr12	56041628	rs705704	ENSG00000135441	ENST00000548556	BLOC1S1	56041540	56042419	NK_24706	openGene2openGene	VIT
immune	NK	rs1036207	chr5	142109462	rs6580223	ENSG00000113580	ENST00000514699	NR3C1	142108358	142109652	NK_90573	openGene2openGene	MS
immune	NK	rs10068717	chr5	142109462	rs6580223	ENSG00000279130	ENST00000623204	ENSG00000279130	142108358	142109652	NK_90573	openGene2openGene	ALG
immune	NK	rs12445568	chr16	30957268	rs4889599	ENSG00000103496	ENST00000613541	STX4	30957028	30957342	NK_40537	openGene2openGene	PSO
immune	NK	rs1036207	chr5	142109462	rs6580223	ENSG00000279130	ENST00000623204	ENSG00000279130	142108358	142109652	NK_90573	openGene2openGene	MS
immune	NK	rs7187776	chr16	28864161	rs7193733	ENSG00000213658	ENST00000563964	LAT	28863157	28864186	NK_40341	openGene2openGene	T1D
immune	NK	rs6072343	chr20	41329447	rs6065334	ENSG00000226648	ENST00000454626	PLCG1-AS1	41329417	41330089	NK_66355	openGene2openGene	MS
immune	NK	rs7187776	chr16	28864161	rs7193733	ENSG00000213658	ENST00000630764	LAT	28863157	28864186	NK_40341	openGene2openGene	T1D
immune	NK	rs7187776	chr16	28863801	rs7198606	ENSG00000213658	ENST00000454369	LAT	28863157	28864186	NK_40341	openGene2openGene	T1D
immune	NK	rs2233278	chr5	151087129	rs8177833	ENSG00000070814	ENST00000650162	TCOF1	151086894	151087512	NK_91068	openGene2openGene	PSO
immune	NK	rs36014129	chr6	26189128	rs13204572	ENSG00000204713	ENST00000481474	TRIM27	26188384	26189374	NK_93490	openGene2openGene	SLE
immune	NK	rs5743618	chr4	38804814	rs200232721	ENSG00000174130	ENST00000381950	TLR6	38803998	38805325	NK_80699	openGene2openGene	ALG
immune	NK	rs533646	chr11	118700205	rs659564	ENSG00000110375	ENST00000264031	UPK2	118699504	118700530	NK_21230	openGene2openGene	MS
immune	NK	rs2283792	chr22	21867813	rs9610505	ENSG00000100027	ENST00000403503	YPEL1	21867297	21868391	NK_69547	openGene2openGene	MS
immune	NK	rs17035378	chr2	68371842	rs55688935	ENSG00000203395	ENST00000366218	ENSG00000203395	68371636	68371942	NK_57600	ocr2openGene	CEL
immune	NK	rs28449958	chr16	28863883	rs11864750	ENSG00000213658	ENST00000360872	LAT	28863157	28864186	NK_40341	openGene2openGene	IBD
immune	NK	rs243323	chr16	11255821	rs243332	ENSG00000122299	ENST00000572781	ZC3H7A	11254878	11256419	NK_39693	openGene2openGene	SLE
immune	NK	rs8042861	chr15	90529758	rs113942266	ENSG00000196391	ENST00000379090	ZNF774	90529358	90530763	NK_38446	openGene2openGene	MS
immune	NK	rs3801810	chr7	26858021	rs3801805	ENSG00000122566	ENST00000677574	HNRNPA2B1	26857423	26859077	NK_100961	openGene2openGene	CRO
immune	NK	rs8042861	chr15	90529758	rs113942266	ENSG00000196391	ENST00000558115	ZNF774	90529358	90530763	NK_38446	openGene2openGene	MS
immune	NK	rs17323934	chr7	26858021	rs3801805	ENSG00000122566	ENST00000677571	HNRNPA2B1	26857423	26859077	NK_100961	openGene2openGene	T1D
immune	NK	rs3197999	chr3	49358324	rs1800668	ENSG00000145022	ENST00000487432	TCTA	49357846	49358993	NK_73874	openGene2openGene	IBD
immune	NK	rs10790268	chr11	118790689	rs57494551	ENSG00000172269	ENST00000636404	DPAGT1	118790201	118791544	NK_21240	openGene2openGene	RA
immune	NK	rs28449958	chr16	28824361	rs138159013	ENSG00000099381	ENST00000684162	SETD1A	28822507	28824662	NK_40338	openGene2openGene	IBD
immune	NK	rs1170436	chr16	68540042	rs1182968	ENSG00000141076	ENST00000562237	UTP4	68539977	68540307	NK_41469	openGene2openGene	SLE
immune	NK	rs3197999	chr3	49358324	rs1800668	ENSG00000145022	ENST00000482193	TCTA	49357846	49358993	NK_73874	openGene2openGene	IBD
immune	NK	rs2317230	chr1	157723195	rs2210918	ENSG00000160856	ENST00000468507	FCRL3	157723004	157723546	NK_6713	openGene2openGene	RA
immune	NK	rs12232003	chr12	53180847	rs59218377	ENSG00000139546	ENST00000547064	TARBP2	53179993	53181204	NK_24493	openGene2openGene	T1D
immune	NK	rs3801810	chr7	26858021	rs3801805	ENSG00000253187	ENST00000519694	HOXA10-AS	26857423	26859077	NK_100961	openGene2openGene	CRO
immune	NK	rs1870071	chr19	16366444	rs10404046	ENSG00000127528	ENST00000592003	KLF2	16366382	16366677	NK_51944	ocr2openGene	MS
immune	NK	rs12232003	chr12	53180847	rs59218377	ENSG00000139546	ENST00000546763	TARBP2	53179993	53181204	NK_24493	openGene2openGene	T1D
immune	NK	rs9926533	chr16	30958165	rs11643872	ENSG00000103549	ENST00000566811	RNF40	30957462	30958419	NK_40538	openGene2openGene	SLE
immune	NK	rs55838263	chr1	200906114	rs12132349	ENSG00000163362	ENST00000413687	INAVA	200905403	200906207	NK_8468	openGene2openGene	MS
immune	NK	rs9611565	chr22	41413619	rs202634	ENSG00000100412	ENST00000676714	ACO2	41412973	41414448	NK_70714	ocr2openGene	VIT
immune	NK	rs10790268	chr11	118790689	rs57494551	ENSG00000172269	ENST00000682404	DPAGT1	118790201	118791544	NK_21240	openGene2openGene	RA
immune	NK	rs1701704	chr12	55996852	rs705702	ENSG00000065361	ENST00000551242	ERBB3	55996794	55997761	NK_24700	openGene2openGene	T1D
immune	NK	rs1920296	chr3	121835005	rs72421117	ENSG00000272758	ENST00000608756	WDR5B-DT	121834604	121835771	NK_76153	openGene2openGene	MS
immune	NK	rs1048990	chr14	35292469	rs1048990	ENSG00000092020	ENST00000555726	PPP2R3C	35291915	35292846	NK_32108	openGene2openGene	ALG
immune	NK	rs2038255	chr14	35122110	rs28365850	ENSG00000258704	ENST00000689842	SRP54-AS1	35121716	35122853	NK_32089	openGene2openGene	ECZ
immune	NK	rs2236262	chr14	68815161	rs194747	ENSG00000289583	ENST00000691194	ENSG00000289583	68815080	68815326	NK_33323	ocr2openGene	MS
immune	NK	rs3801810	chr7	26864711	rs17323934	ENSG00000233429	ENST00000593300	HOTAIRM1	26863845	26865198	NK_100962	openGene2openGene	CRO
immune	NK	rs149010539	chr3	48504480	rs114743756	ENSG00000164054	ENST00000465449	SHISA5	48503523	48504792	NK_73812	openGene2openGene	CRO
immune	NK	rs33993564	chr5	150846823	rs10058821	ENSG00000132912	ENST00000424236	DCTN4	150846237	150847424	NK_91057	openGene2openGene	IBD
immune	NK	rs10790268	chr11	118790689	rs57494551	ENSG00000172269	ENST00000392834	DPAGT1	118790201	118791544	NK_21240	openGene2openGene	RA
immune	NK	rs7512552	chr1	150487216	rs3840449	ENSG00000143437	ENST00000354396	ARNT	150486974	150487687	NK_6233	openGene2openGene	ECZ
immune	NK	rs3801810	chr7	26864042	rs73069539	ENSG00000106049	ENST00000265395	HIBADH	26863845	26865198	NK_100962	openGene2openGene	CRO
immune	NK	rs17035378	chr2	68371823	rs17035378	ENSG00000221823	ENST00000234310	PPP3R1	68371636	68371942	NK_57600	ocr2openGene	CEL
immune	NK	rs773125	chr12	56042145	rs1131017	ENSG00000181852	ENST00000547967	RNF41	56041540	56042419	NK_24706	openGene2openGene	RA
immune	NK	rs12232003	chr12	53180847	rs59218377	ENSG00000185591	ENST00000551969	SP1	53179993	53181204	NK_24493	openGene2openGene	T1D
immune	NK	rs28449958	chr16	28824361	rs138159013	ENSG00000196296	ENST00000562185	ATP2A1	28822507	28824662	NK_40338	openGene2openGene	IBD
immune	NK	rs12142199	chr1	1308516	rs61766198	ENSG00000127054	ENST00000530233	INTS11	1307732	1308772	NK_77	openGene2openGene	SLE
immune	NK	rs80262450	chr18	12775852	rs2542147	ENSG00000085415	ENST00000587761	SEH1L	12774978	12776283	NK_48005	openGene2openGene	IBD
immune	NK	rs7512552	chr1	150487216	rs3840449	ENSG00000143437	ENST00000471844	ARNT	150486974	150487687	NK_6233	openGene2openGene	ECZ
immune	NK	rs12142199	chr1	1308516	rs61766198	ENSG00000127054	ENST00000429572	INTS11	1307732	1308772	NK_77	openGene2openGene	SLE
immune	NK	rs1950897	chr14	68283210	rs3784099	ENSG00000072121	ENST00000557366	ZFYVE26	68283047	68284169	NK_33278	ocr2openGene	RA
immune	NK	rs12445568	chr16	31033362	rs58726213	ENSG00000261840	ENST00000568500	ENSG00000261840	31032705	31034167	NK_40545	openGene2openGene	PSO
immune	NK	rs13153019	chr5	177357611	rs4075959	ENSG00000183258	ENST00000515562	DDX41	177357299	177358335	NK_92035	openGene2openGene	ALG
immune	NK	rs13153019	chr5	177357611	rs4075959	ENSG00000169228	ENST00000471466	RAB24	177357299	177358335	NK_92035	openGene2openGene	ALG
immune	NK	rs7723899	chr5	96896438	rs2548538	ENSG00000248489	ENST00000693407	CHD1-DT	96895944	96896725	NK_88671	openGene2openGene	CRO
immune	NK	rs533646	chr11	118692672	rs585039	ENSG00000255121	ENST00000526453	CENATAC-DT	118692353	118692899	NK_21229	openGene2openGene	MS
immune	NK	rs17323934	chr7	26864711	rs17323934	ENSG00000254369	ENST00000518848	HOXA-AS3	26863845	26865198	NK_100962	openGene2openGene	T1D
immune	NK	rs533646	chr11	118689860	rs4938529	ENSG00000255121	ENST00000526453	CENATAC-DT	118689822	118690445	NK_21228	openGene2openGene	MS
immune	NK	rs11150589	chr16	30471173	rs11150589	ENSG00000285043	ENST00000568435	ENSG00000285043	30470999	30471377	NK_40480	openGene2openGene	UC
immune	NK	rs10936599	chr3	169769649	rs12637184	ENSG00000136603	ENST00000476188	SKIL	169769308	169769666	NK_78001	openGene2openGene	CEL
immune	NK	rs13153019	chr5	177357511	rs4075958	ENSG00000183258	ENST00000507955	DDX41	177357299	177358335	NK_92035	openGene2openGene	ALG
immune	NK	rs13153019	chr5	177357611	rs4075959	ENSG00000183258	ENST00000507955	DDX41	177357299	177358335	NK_92035	openGene2openGene	ALG
immune	NK	rs663743	chr11	64340263	rs663743	ENSG00000110011	ENST00000628077	DNAJC4	64339982	64340943	NK_19002	openGene2openGene	T1D
immune	NK	rs3801810	chr7	26857820	rs3801807	ENSG00000078399	ENST00000497089	HOXA9	26857423	26859077	NK_100961	openGene2openGene	CRO
immune	NK	rs13153019	chr5	177357438	rs4976688	ENSG00000183258	ENST00000506965	DDX41	177357299	177358335	NK_92035	openGene2openGene	ALG
immune	NK	rs11065898	chr12	111599722	rs10849962	ENSG00000174437	ENST00000552636	ATP2A2	111598972	111600111	NK_26967	openGene2openGene	AS
immune	NK	rs12142199	chr1	1308516	rs61766198	ENSG00000127054	ENST00000498173	INTS11	1307732	1308772	NK_77	openGene2openGene	SLE
immune	NK	rs1701704	chr12	55996852	rs705702	ENSG00000139613	ENST00000552674	SMARCC2	55996794	55997761	NK_24700	openGene2openGene	T1D
immune	NK	rs73300638	chr7	28180609	rs10255700	ENSG00000106049	ENST00000428288	HIBADH	28179386	28181105	NK_101064	openGene2openGene	JIA
immune	NK	rs1569723	chr20	46118343	rs1883832	ENSG00000062598	ENST00000488853	ELMO2	46117779	46118449	NK_66588	openGene2openGene	GD
immune	NK	rs574384	chr1	35641909	rs676614	ENSG00000163875	ENST00000448519	MEAF6	35641076	35642248	NK_2514	openGene2openGene	T1D
immune	NK	rs28449958	chr16	28824361	rs138159013	ENSG00000178952	ENST00000569217	TUFM	28822507	28824662	NK_40338	openGene2openGene	IBD
immune	NK	rs34779708	chr10	35126627	rs4934730	ENSG00000189180	ENST00000307441	ZNF33A	35126471	35127791	NK_12394	openGene2openGene	IBD
immune	NK	rs9268839	chr6	32623122	rs9271586	ENSG00000204264	ENST00000650411	PSMB8	32622495	32623420	NK_93975	ocr2openGene	RA
immune	NK	rs2188962	chr5	132466255	rs2522057	ENSG00000238160	ENST00000422204	LINC02863	132466219	132467150	NK_89998	ocr2openGene	CRO
immune	NK	rs9268839	chr6	32623139	rs9271587	ENSG00000204264	ENST00000650411	PSMB8	32622495	32623420	NK_93975	ocr2openGene	RA
immune	NK	rs793108	chr10	31133742	rs3839909	ENSG00000237036	ENST00000693516	ZEB1-AS1	31133534	31134803	NK_12203	ocr2openGene	MS
immune	NK	rs793108	chr10	31133742	rs3839909	ENSG00000237036	ENST00000693247	ZEB1-AS1	31133534	31134803	NK_12203	ocr2openGene	MS
immune	NK	rs9268839	chr6	32622858	rs9271578	ENSG00000204264	ENST00000484003	PSMB8	32622495	32623420	NK_93975	ocr2openGene	RA
immune	NK	rs9268839	chr6	32623139	rs9271587	ENSG00000204264	ENST00000484003	PSMB8	32622495	32623420	NK_93975	ocr2openGene	RA
immune	NK	rs9268839	chr6	32623364	rs9271591	ENSG00000204264	ENST00000484003	PSMB8	32622495	32623420	NK_93975	ocr2openGene	RA
immune	NK	rs533646	chr11	118692672	rs585039	ENSG00000186166	ENST00000580556	CENATAC	118692353	118692899	NK_21229	openGene2openGene	MS
immune	NK	rs1893217	chr18	12775852	rs2542147	ENSG00000175354	ENST00000643900	PTPN2	12774978	12776283	NK_48005	openGene2openGene	CEL
immune	NK	rs3749833	chr5	132472976	rs2548992	ENSG00000125347	ENST00000681462	IRF1	132472970	132473452	NK_90000	openGene2openGene	ALG
immune	NK	rs1893217	chr18	12775592	rs2847260	ENSG00000175354	ENST00000643900	PTPN2	12774978	12776283	NK_48005	openGene2openGene	CEL
immune	NK	rs10849448	chr12	6384185	rs10849448	ENSG00000067182	ENST00000162749	TNFRSF1A	6383546	6384473	NK_22619	openGene2openGene	JIA
immune	NK	rs10849448	chr12	6384185	rs10849448	ENSG00000067182	ENST00000534885	TNFRSF1A	6383546	6384473	NK_22619	openGene2openGene	JIA
immune	NK	rs2066819	chr12	56360038	rs2066818	ENSG00000092841	ENST00000293422	MYL6	56359878	56360688	NK_24733	openGene2openGene	PSO
immune	NK	rs2910686	chr5	96963054	rs1423357	ENSG00000247121	ENST00000663822	ENSG00000247121	96962496	96963076	NK_88681	openGene2openGene	PSO
immune	NK	rs33993564	chr5	150846823	rs10058821	ENSG00000132912	ENST00000447998	DCTN4	150846237	150847424	NK_91057	openGene2openGene	IBD
immune	NK	rs17849501	chr1	183471396	rs41272536	ENSG00000135837	ENST00000367607	CEP350	183471022	183471602	NK_7798	openGene2openGene	SLE
immune	NK	rs10876864	chr12	56042145	rs1131017	ENSG00000182796	ENST00000636659	TMEM198B	56041540	56042419	NK_24706	openGene2openGene	ALG
immune	NK	rs10876864	chr12	56042145	rs1131017	ENSG00000182796	ENST00000482378	TMEM198B	56041540	56042419	NK_24706	openGene2openGene	ALG
immune	NK	rs10876864	chr12	56042145	rs1131017	ENSG00000182796	ENST00000508246	TMEM198B	56041540	56042419	NK_24706	openGene2openGene	ALG
immune	NK	rs12445568	chr16	30957268	rs4889599	ENSG00000156873	ENST00000565897	PHKG2	30957028	30957342	NK_40537	openGene2openGene	PSO
immune	NK	rs7723899	chr5	96958225	rs2351010	ENSG00000248489	ENST00000513175	CHD1-DT	96957221	96958263	NK_88679	openGene2openGene	CRO
immune	NK	rs694739	chr11	64340005	rs479777	ENSG00000257086	ENST00000545800	ENSG00000257086	64339982	64340943	NK_19002	openGene2openGene	MS
immune	NK	rs10790268	chr11	118870222	rs4938572	ENSG00000118096	ENST00000533918	IFT46	118869906	118871061	NK_21246	ocr2openGene	RA
immune	NK	rs1170436	chr16	68530221	rs1728770	ENSG00000103047	ENST00000565037	TANGO6	68529927	68530573	NK_41467	openGene2openGene	SLE
immune	NK	rs17035378	chr2	68371823	rs17035378	ENSG00000273064	ENST00000608069	ENSG00000273064	68371636	68371942	NK_57600	ocr2openGene	CEL
immune	NK	rs12445568	chr16	31033576	rs12445650	ENSG00000169896	ENST00000569746	ITGAM	31032705	31034167	NK_40545	openGene2openGene	PSO
immune	NK	rs10876864	chr12	56042145	rs1131017	ENSG00000182796	ENST00000636790	TMEM198B	56041540	56042419	NK_24706	openGene2openGene	ALG
immune	NK	rs8042861	chr15	90388131	rs2589940	ENSG00000198901	ENST00000394249	PRC1	90387756	90388813	NK_38428	openGene2openGene	MS
immune	NK	rs149010539	chr3	49673997	chr3:49711430	ENSG00000178149	ENST00000467457	DALRD3	49673493	49674697	NK_73900	openGene2openGene	CRO
immune	NK	rs17849502	chr1	183471396	rs41272536	ENSG00000047410	ENST00000613151	TPR	183471022	183471602	NK_7798	openGene2openGene	SLE
immune	NK	rs1170436	chr16	68528912	rs4783653	ENSG00000168802	ENST00000567763	CHTF8	68528493	68528973	NK_41466	openGene2openGene	SLE
immune	NK	rs112006329	chr11	575800	rs34793529	ENSG00000023191	ENST00000533592	RNH1	575640	576778	NK_16528	openGene2openGene	SLE
immune	NK	rs7187776	chr16	28863226	rs62037367	ENSG00000079616	ENST00000686384	KIF22	28863157	28864186	NK_40341	openGene2openGene	T1D
immune	NK	rs7512552	chr1	150487216	rs3840449	ENSG00000143379	ENST00000271640	SETDB1	150486974	150487687	NK_6233	openGene2openGene	ECZ
immune	NK	rs2066819	chr12	56300477	rs2695789	ENSG00000135482	ENST00000257940	ZC3H10	56299752	56300649	NK_24730	openGene2openGene	PSO
immune	NK	rs1170436	chr16	68539392	rs1170443	ENSG00000103047	ENST00000565037	TANGO6	68538819	68539883	NK_41468	openGene2openGene	SLE
immune	NK	rs2038255	chr14	35122110	rs28365850	ENSG00000174373	ENST00000554259	RALGAPA1	35121716	35122853	NK_32089	openGene2openGene	ECZ
immune	NK	rs1701704	chr12	56041628	rs705704	ENSG00000135392	ENST00000546957	DNAJC14	56041540	56042419	NK_24706	openGene2openGene	T1D
immune	NK	rs533646	chr11	118700210	rs642224	ENSG00000196655	ENST00000533149	TRAPPC4	118699504	118700530	NK_21230	openGene2openGene	MS
immune	NK	rs2304206	chr19	49665763	rs2304204	ENSG00000207782	ENST00000385048	MIR150	49665320	49666271	NK_54037	openGene2openGene	VIT
immune	NK	rs3748817	chr1	2642639	rs9970196	ENSG00000116151	ENST00000378529	MORN1	2642413	2643446	NK_228	ocr2openGene	MS
immune	NK	rs10760123	chr9	120925556	rs1930781	ENSG00000119402	ENST00000684001	FBXW2	120925551	120926475	NK_114589	ocr2openGene	ALG
immune	NK	rs10760123	chr9	120925094	rs7034653	ENSG00000119402	ENST00000684405	FBXW2	120924946	120925358	NK_114588	ocr2openGene	ALG
immune	NK	rs11643872	chr16	31063854	rs2303223	ENSG00000103496	ENST00000457779	STX4	31063546	31064712	NK_40547	openGene2openGene	GD
immune	NK	rs2469434	chr18	69876810	rs2469434	ENSG00000166479	ENST00000564008	TMX3	69876305	69876986	NK_49775	ocr2openGene	RA
immune	NK	rs11643872	chr16	30958165	rs11643872	ENSG00000103496	ENST00000461455	STX4	30957462	30958419	NK_40538	openGene2openGene	GD
immune	NK	rs773125	chr12	56042145	rs1131017	ENSG00000076108	ENST00000551959	BAZ2A	56041540	56042419	NK_24706	openGene2openGene	RA
immune	NK	rs7204270	chr16	30183519	rs930392	ENSG00000005844	ENST00000677830	ITGAL	30183202	30183692	NK_40454	openGene2openGene	MS
immune	NK	rs773125	chr12	56042145	rs1131017	ENSG00000076108	ENST00000549884	BAZ2A	56041540	56042419	NK_24706	openGene2openGene	RA
immune	NK	rs4643526	chr2	60906658	rs7604989	ENSG00000162927	ENST00000398658	PUS10	60906388	60906847	NK_57288	ocr2openGene	ECZ
immune	NK	rs11246217	chr11	575800	rs34793529	ENSG00000177225	ENST00000526325	GATD1	575640	576778	NK_16528	openGene2openGene	SLE
immune	NK	rs2816316	chr1	192555139	rs2816305	ENSG00000116750	ENST00000483156	UCHL5	192554859	192555303	NK_8059	ocr2openGene	CEL
immune	NK	rs4690229	chr4	987108	rs11248061	ENSG00000249592	ENST00000691800	ENSG00000249592	986574	987577	NK_79299	openGene2openGene	SLE
immune	NK	rs533646	chr11	118700205	rs659564	ENSG00000196655	ENST00000524797	TRAPPC4	118699504	118700530	NK_21230	openGene2openGene	MS
immune	NK	rs8042861	chr15	90529921	rs111742752	ENSG00000259262	ENST00000560814	NDUFA3P4	90529358	90530763	NK_38446	openGene2openGene	MS
immune	NK	rs112006329	chr11	575800	rs34793529	ENSG00000177225	ENST00000532839	GATD1	575640	576778	NK_16528	openGene2openGene	SLE
immune	NK	rs11643872	chr16	30958165	rs11643872	ENSG00000103496	ENST00000496977	STX4	30957462	30958419	NK_40538	openGene2openGene	GD
immune	NK	rs11643872	chr16	30958165	rs11643872	ENSG00000103496	ENST00000487411	STX4	30957462	30958419	NK_40538	openGene2openGene	GD
immune	NK	rs112006329	chr11	575800	rs34793529	ENSG00000177225	ENST00000526325	GATD1	575640	576778	NK_16528	openGene2openGene	SLE
immune	NK	rs12065145	chr1	172659378	rs559795993	ENSG00000135870	ENST00000367696	RC3H1	172658797	172659566	NK_7429	openGene2openGene	SLE
immune	NK	rs7204270	chr16	30183519	rs930392	ENSG00000005844	ENST00000358164	ITGAL	30183202	30183692	NK_40454	openGene2openGene	MS
immune	NK	rs11246217	chr11	575800	rs34793529	ENSG00000023191	ENST00000528713	RNH1	575640	576778	NK_16528	openGene2openGene	SLE
immune	NK	rs3748816	chr1	2642639	rs9970196	ENSG00000157873	ENST00000426449	TNFRSF14	2642413	2643446	NK_228	ocr2openGene	CEL
immune	NK	rs78037977	chr1	172746562	rs78037977	ENSG00000135870	ENST00000367696	RC3H1	172746180	172746801	NK_7450	ocr2openGene	VIT
immune	NK	rs8042861	chr15	90529921	rs111742752	ENSG00000196547	ENST00000558290	MAN2A2	90529358	90530763	NK_38446	openGene2openGene	MS
immune	NK	rs5758343	chr22	41413899	rs132919	ENSG00000100412	ENST00000678269	ACO2	41412973	41414448	NK_70714	ocr2openGene	ALG
immune	NK	rs112006329	chr11	575800	rs34793529	ENSG00000023191	ENST00000531149	RNH1	575640	576778	NK_16528	openGene2openGene	SLE
immune	NK	rs663743	chr11	64340005	rs479777	ENSG00000072518	ENST00000502399	MARK2	64339982	64340943	NK_19002	openGene2openGene	T1D
immune	NK	rs1048990	chr14	35292469	rs1048990	ENSG00000174373	ENST00000637992	RALGAPA1	35291915	35292846	NK_32108	openGene2openGene	ALG
immune	NK	rs9926533	chr16	31106092	rs2032915	ENSG00000099381	ENST00000262519	SETD1A	31105681	31106133	NK_40554	openGene2openGene	SLE
immune	NK	rs9926533	chr16	31074149	rs2303222	ENSG00000099381	ENST00000682768	SETD1A	31074118	31074839	NK_40549	openGene2openGene	SLE
immune	NK	rs9926533	chr16	31074149	rs2303222	ENSG00000099381	ENST00000262519	SETD1A	31074118	31074839	NK_40549	openGene2openGene	SLE
immune	NK	rs3197999	chr3	48685869	rs6792510	ENSG00000225697	ENST00000383733	SLC26A6	48685522	48686502	NK_73831	openGene2openGene	IBD
immune	NK	rs8192917	chr14	24634208	rs2273844	ENSG00000100445	ENST00000555355	SDR39U1	24634076	24634782	NK_31910	openGene2openGene	VIT
immune	NK	rs3197999	chr3	48685869	rs6792510	ENSG00000225697	ENST00000337000	SLC26A6	48685522	48686502	NK_73831	openGene2openGene	IBD
immune	NK	rs2304206	chr19	49665614	rs2304206	ENSG00000126460	ENST00000596700	PRRG2	49665320	49666271	NK_54037	openGene2openGene	VIT
immune	NK	rs947474	chr10	6348488	rs947474	ENSG00000170525	ENST00000640683	PFKFB3	6347672	6348727	NK_11054	openGene2openGene	RA
immune	NK	rs10876864	chr12	56080024	rs7297175	ENSG00000139531	ENST00000266971	SUOX	56078992	56080542	NK_24708	openGene2openGene	ALG
immune	NK	rs10200159	chr2	55617974	rs10200159	ENSG00000115355	ENST00000644193	CCDC88A	55617006	55618081	NK_57188	openGene2openGene	VIT
immune	NK	rs6752107	chr2	233267963	rs3792112	ENSG00000237126	ENST00000415506	ENSG00000237126	233267646	233268599	NK_64087	ocr2openGene	CRO
immune	NK	rs149010539	chr3	49673997	chr3:49711430	ENSG00000145029	ENST00000422593	NICN1	49673493	49674697	NK_73900	openGene2openGene	CRO
immune	NK	rs7997823	chr13	99383018	rs9557205	ENSG00000134882	ENST00000376440	UBAC2	99382653	99383166	NK_30861	ocr2openGene	CRO
immune	NK	rs1249910	chr3	112676994	rs12637953	ENSG00000163608	ENST00000489848	NEPRO	112676799	112677163	NK_75851	ocr2openGene	ECZ
immune	NK	rs3197999	chr3	49171432	rs4955420	ENSG00000172053	ENST00000418549	QARS1	49171061	49171831	NK_73867	openGene2openGene	IBD
immune	NK	rs2283792	chr22	21832273	rs1892848	ENSG00000286365	ENST00000662004	ENSG00000286365	21832144	21833202	NK_69540	ocr2openGene	MS
immune	NK	rs11714843	chr3	119498465	rs2280670	ENSG00000163389	ENST00000486607	POGLUT1	119498104	119499026	NK_76079	openGene2openGene	JIA
immune	NK	rs3540	chr15	90414821	rs60825716	ENSG00000140575	ENST00000560418	IQGAP1	90414432	90414829	NK_38434	ocr2openGene	ALG
immune	NK	rs2304206	chr19	49665670	rs2304205	ENSG00000126460	ENST00000543867	PRRG2	49665320	49666271	NK_54037	openGene2openGene	VIT
immune	NK	rs28449958	chr16	28824361	rs138159013	ENSG00000177548	ENST00000570030	RABEP2	28822507	28824662	NK_40338	openGene2openGene	IBD
immune	NK	rs13136820	chr4	40305570	rs71196850	ENSG00000205794	ENST00000381811	ENSG00000205794	40305250	40305704	NK_80783	ocr2openGene	VIT
immune	NK	rs1048990	chr14	35292469	rs1048990	ENSG00000258704	ENST00000691849	SRP54-AS1	35291915	35292846	NK_32108	openGene2openGene	ALG
immune	NK	rs694739	chr11	64340263	rs663743	ENSG00000176340	ENST00000314133	COX8A	64339982	64340943	NK_19002	openGene2openGene	MS
immune	NK	rs2304206	chr19	49677009	rs975484	ENSG00000126460	ENST00000596877	PRRG2	49676612	49677451	NK_54039	openGene2openGene	VIT
immune	NK	rs5758343	chr22	41544367	rs11554327	ENSG00000100410	ENST00000216252	PHF5A	41543845	41544916	NK_70730	openGene2openGene	ALG
immune	NK	rs1249910	chr3	112676994	rs12637953	ENSG00000163608	ENST00000486271	NEPRO	112676799	112677163	NK_75851	ocr2openGene	ECZ
immune	NK	rs1701704	chr12	56041628	rs705704	ENSG00000135424	ENST00000553893	ITGA7	56041540	56042419	NK_24706	openGene2openGene	T1D
immune	NK	rs12470864	chr2	102367819	rs1420098	ENSG00000281162	ENST00000625702	LINC01127	102366714	102367975	NK_58875	ocr2openGene	ALG
immune	NK	rs1170436	chr16	68539392	rs1170443	ENSG00000200164	ENST00000363294	Y_RNA	68538819	68539883	NK_41468	openGene2openGene	SLE
immune	NK	rs10200159	chr2	55618001	rs34380337	ENSG00000115355	ENST00000471947	CCDC88A	55617006	55618081	NK_57188	openGene2openGene	VIT
immune	NK	rs9469899	chr6	34673638	rs2395599	ENSG00000270800	ENST00000639725	RPS10-NUDT3	34673606	34674150	NK_94143	openGene2openGene	GD
immune	NK	rs9469899	chr6	34673638	rs2395599	ENSG00000270800	ENST00000639877	RPS10-NUDT3	34673606	34674150	NK_94143	openGene2openGene	GD
immune	NK	rs12445568	chr16	30957268	rs4889599	ENSG00000196118	ENST00000535476	CFAP119	30957028	30957342	NK_40537	openGene2openGene	PSO
immune	NK	rs1217382	chr1	113905292	rs971173	ENSG00000233730	ENST00000448680	LINC01765	113904383	113905540	NK_5652	openGene2openGene	CRO
immune	NK	rs8107548	chr19	49333989	rs1465697	ENSG00000161618	ENST00000594549	ALDH16A1	49333829	49334177	NK_53980	openGene2openGene	MS
immune	NK	rs2247314	chr6	166956723	rs2247315	ENSG00000227598	ENST00000444102	ENSG00000227598	166956014	166957548	NK_99256	openGene2openGene	VIT
immune	NK	rs4794058	chr17	47659909	rs4264433	ENSG00000159111	ENST00000480901	MRPL10	47659809	47660540	NK_45368	openGene2openGene	MS
immune	NK	rs73081554	chr3	58332750	rs185407974	ENSG00000163686	ENST00000463756	ABHD6	58332586	58333807	NK_74338	openGene2openGene	RA
immune	NK	rs2188962	chr5	132466255	rs2522057	ENSG00000125347	ENST00000681584	IRF1	132466219	132467150	NK_89998	openGene2openGene	CRO
immune	NK	rs77599401	chr1	206685302	rs181345810	ENSG00000196352	ENST00000391921	CD55	206684612	206686819	NK_8886	openGene2openGene	T1D
immune	NK	rs2188962	chr5	132466255	rs2522057	ENSG00000125347	ENST00000679522	IRF1	132466219	132467150	NK_89998	ocr2openGene	CRO
immune	NK	rs2038255	chr14	35122110	rs28365850	ENSG00000100902	ENST00000554843	PSMA6	35121716	35122853	NK_32089	openGene2openGene	ECZ
immune	NK	rs60946162	chr3	188400784	rs4686484	ENSG00000285938	ENST00000648485	ENSG00000285938	188400328	188400925	NK_78798	ocr2openGene	ALG
immune	NK	rs77599401	chr1	206685302	rs181345810	ENSG00000196352	ENST00000695828	CD55	206684612	206686819	NK_8886	openGene2openGene	T1D
immune	NK	rs12232003	chr12	53180847	rs59218377	ENSG00000063046	ENST00000549645	EIF4B	53179993	53181204	NK_24493	openGene2openGene	T1D
immune	NK	rs12445568	chr16	31033576	rs12445650	ENSG00000188603	ENST00000637871	CLN3	31032705	31034167	NK_40545	openGene2openGene	PSO
immune	NK	rs917997	chr2	102368964	rs2058622	ENSG00000236525	ENST00000436582	ENSG00000236525	102368296	102369008	NK_58876	ocr2openGene	CEL
immune	NK	rs1551398	chr8	125528848	rs28510097	ENSG00000173334	ENST00000520847	TRIB1	125528624	125529462	NK_110211	ocr2openGene	CRO
immune	NK	rs10760123	chr9	120928863	rs7028641	ENSG00000119397	ENST00000690496	CNTRL	120928680	120929396	NK_114590	openGene2openGene	ALG
immune	NK	rs112006329	chr11	613757	rs59115876	ENSG00000070047	ENST00000413872	PHRF1	613567	613770	NK_16534	openGene2openGene	SLE
immune	NK	rs7754251	chr6	90286261	rs614120	ENSG00000112159	ENST00000369393	MDN1	90285593	90286368	NK_95934	ocr2openGene	HT
immune	NK	rs1551398	chr8	125527643	rs1551400	ENSG00000173334	ENST00000311922	TRIB1	125527583	125527945	NK_110210	ocr2openGene	CRO
immune	NK	rs3801810	chr7	26858021	rs3801805	ENSG00000122565	ENST00000396386	CBX3	26857423	26859077	NK_100961	openGene2openGene	CRO
immune	NK	rs1056198	chr20	49937166	rs6125825	ENSG00000124228	ENST00000462328	DDX27	49935985	49937181	NK_66811	openGene2openGene	PSO
immune	NK	rs12445568	chr16	30958236	rs62055866	ENSG00000168488	ENST00000568266	ATXN2L	30957462	30958419	NK_40538	openGene2openGene	PSO
immune	NK	rs7723899	chr5	96896518	rs2548537	ENSG00000164307	ENST00000296754	ERAP1	96895944	96896725	NK_88671	openGene2openGene	CRO
immune	NK	rs4794058	chr17	47660335	rs7219303	ENSG00000141294	ENST00000579971	LRRC46	47659809	47660540	NK_45368	openGene2openGene	MS
immune	NK	rs36016881	chr1	7961913	rs35675666	ENSG00000142599	ENST00000476556	RERE	7961080	7962031	NK_655	openGene2openGene	IBD
immune	NK	rs7187776	chr16	28846324	rs7187776	ENSG00000149929	ENST00000564026	HIRIP3	28846066	28847064	NK_40340	openGene2openGene	T1D
immune	NK	rs9469899	chr6	34792107	rs6934662	ENSG00000124562	ENST00000374017	SNRPC	34791461	34792605	NK_94149	openGene2openGene	GD
immune	NK	rs8042861	chr15	90529825	rs112060611	ENSG00000140575	ENST00000560738	IQGAP1	90529358	90530763	NK_38446	openGene2openGene	MS
immune	NK	rs876039	chr7	50267738	rs4385425	ENSG00000132436	ENST00000448788	FIGNL1	50267618	50268020	NK_102049	openGene2openGene	T1D
immune	NK	rs12445568	chr16	30958236	rs62055866	ENSG00000156885	ENST00000287490	COX6A2	30957462	30958419	NK_40538	openGene2openGene	PSO
immune	NK	rs12445568	chr16	31033576	rs12445650	ENSG00000168488	ENST00000395547	ATXN2L	31032705	31034167	NK_40545	openGene2openGene	PSO
immune	NK	rs766751473	chr5	132466255	rs2522057	ENSG00000283782	ENST00000639899	ENSG00000283782	132466219	132467150	NK_89998	openGene2openGene	T1D
immune	NK	rs13210649	chr6	167092750	rs6941355	ENSG00000213066	ENST00000476078	CEP43	167092690	167093052	NK_99267	ocr2openGene	GD
immune	NK	rs7679	chr20	45934368	rs1057208	ENSG00000064601	ENST00000678691	CTSA	45934190	45934392	NK_66562	openGene2openGene	SLE
immune	NK	rs4794058	chr17	47659909	rs4264433	ENSG00000167182	ENST00000635868	SP2	47659809	47660540	NK_45368	openGene2openGene	MS
immune	NK	rs1048990	chr14	35292469	rs1048990	ENSG00000151327	ENST00000555211	FAM177A1	35291915	35292846	NK_32108	openGene2openGene	ALG
immune	NK	rs4794058	chr17	47659909	rs4264433	ENSG00000167182	ENST00000376741	SP2	47659809	47660540	NK_45368	openGene2openGene	MS
immune	NK	rs5758343	chr22	41413899	rs132919	ENSG00000196419	ENST00000405506	XRCC6	41412973	41414448	NK_70714	ocr2openGene	ALG
immune	NK	rs7725052	chr5	40487168	rs7725052	ENSG00000289540	ENST00000686725	ENSG00000289540	40486392	40487197	NK_86725	ocr2openGene	CRO
immune	NK	rs36016881	chr1	7982342	rs161800	ENSG00000142599	ENST00000488215	RERE	7982337	7982702	NK_657	openGene2openGene	IBD
immune	NK	rs4794058	chr17	47660335	rs7219303	ENSG00000264920	ENST00000582787	SP2-DT	47659809	47660540	NK_45368	openGene2openGene	MS
immune	NK	rs56083426	chr15	38564760	rs55728265	ENSG00000248079	ENST00000501169	DPH6-DT	38564058	38565289	NK_35992	openGene2openGene	CRO
immune	NK	rs4794058	chr17	47660335	rs7219303	ENSG00000264920	ENST00000691236	SP2-DT	47659809	47660540	NK_45368	openGene2openGene	MS
immune	NK	rs13205210	chr6	34656371	rs6900426	ENSG00000065060	ENST00000192788	UHRF1BP1	34656130	34657068	NK_94139	ocr2openGene	SLE
immune	NK	rs36014129	chr6	26175638	rs17598658	ENSG00000182952	ENST00000377575	HMGN4	26175515	26175673	NK_93488	openGene2openGene	SLE
immune	NK	rs36014129	chr6	26189128	rs13204572	ENSG00000182952	ENST00000377575	HMGN4	26188384	26189374	NK_93490	openGene2openGene	SLE
immune	NK	rs17323934	chr7	26865151	rs73069540	ENSG00000122566	ENST00000677839	HNRNPA2B1	26863845	26865198	NK_100962	openGene2openGene	T1D
immune	NK	rs5029937	chr6	137846891	rs111883038	ENSG00000234956	ENST00000419220	LINC02539	137846768	137847383	NK_97675	ocr2openGene	ALG
immune	NK	rs7187776	chr16	28863801	rs7198606	ENSG00000149929	ENST00000566471	HIRIP3	28863157	28864186	NK_40341	openGene2openGene	T1D
immune	NK	rs77599401	chr1	206716203	rs6680408	ENSG00000263528	ENST00000584998	IKBKE	206716202	206716461	NK_8895	ocr2openGene	T1D
immune	NK	rs3825568	chr14	68787474	rs4902647	ENSG00000182185	ENST00000487861	RAD51B	68787240	68787532	NK_33315	ocr2openGene	JIA
immune	NK	rs28449958	chr16	28863801	rs7198606	ENSG00000079616	ENST00000691169	KIF22	28863157	28864186	NK_40341	openGene2openGene	IBD
immune	NK	rs7708392	chr5	151081488	rs960709	ENSG00000019582	ENST00000517791	CD74	151080385	151081544	NK_91067	openGene2openGene	SLE
immune	NK	rs10036748	chr5	151081488	rs960709	ENSG00000019582	ENST00000517791	CD74	151080385	151081544	NK_91067	openGene2openGene	SLE
immune	NK	rs4239702	chr20	46118343	rs1883832	ENSG00000124116	ENST00000465935	WFDC3	46117779	46118449	NK_66588	openGene2openGene	CRO
immune	NK	rs9926533	chr16	30958165	rs11643872	ENSG00000103507	ENST00000287507	BCKDK	30957462	30958419	NK_40538	openGene2openGene	SLE
immune	NK	rs9926533	chr16	30958165	rs11643872	ENSG00000103507	ENST00000566568	BCKDK	30957462	30958419	NK_40538	openGene2openGene	SLE
immune	NK	rs7723899	chr5	96896636	rs200093446	ENSG00000153113	ENST00000675734	CAST	96895944	96896725	NK_88671	openGene2openGene	CRO
immune	NK	rs7723899	chr5	96896698	rs2548536	ENSG00000153113	ENST00000675734	CAST	96895944	96896725	NK_88671	openGene2openGene	CRO
immune	NK	rs7723899	chr5	96896641	rs56321917	ENSG00000153113	ENST00000675734	CAST	96895944	96896725	NK_88671	openGene2openGene	CRO
immune	NK	rs79157249	chr11	118926294	rs73575428	ENSG00000137700	ENST00000530407	SLC37A4	118926240	118926634	NK_21266	openGene2openGene	CRO
immune	NK	rs4810485	chr20	46118343	rs1883832	ENSG00000124116	ENST00000471401	WFDC3	46117779	46118449	NK_66588	openGene2openGene	MS
immune	NK	rs34572943	chr16	31263554	rs34550882	ENSG00000140678	ENST00000562918	ITGAX	31263367	31263614	NK_40576	ocr2openGene	SLE
immune	NK	rs663743	chr11	64340263	rs663743	ENSG00000149761	ENST00000539325	NUDT22	64339982	64340943	NK_19002	openGene2openGene	T1D
immune	NK	rs28449958	chr16	28864161	rs7193733	ENSG00000079616	ENST00000691895	KIF22	28863157	28864186	NK_40341	openGene2openGene	IBD
immune	NK	rs63406760	chr12	123364549	rs7485502	ENSG00000111358	ENST00000542279	GTF2H3	123364418	123364637	NK_27532	openGene2openGene	ALG
immune	NK	rs34572943	chr16	31263554	rs34550882	ENSG00000140678	ENST00000268296	ITGAX	31263367	31263614	NK_40576	ocr2openGene	SLE
immune	NK	rs1701704	chr12	55996580	rs772920	ENSG00000257727	ENST00000273308	CNPY2	55996183	55996690	NK_24699	openGene2openGene	T1D
immune	NK	rs9926533	chr16	31074149	rs2303222	ENSG00000196118	ENST00000544487	CFAP119	31074118	31074839	NK_40549	openGene2openGene	SLE
immune	NK	rs9926533	chr16	31074149	rs2303222	ENSG00000196118	ENST00000543128	CFAP119	31074118	31074839	NK_40549	openGene2openGene	SLE
immune	NK	rs78521699	chr6	2903278	rs12192148	ENSG00000230438	ENST00000685516	SERPINB9P1	2902494	2903627	NK_92443	openGene2openGene	VIT
immune	NK	rs34572943	chr16	31263554	rs34550882	ENSG00000140678	ENST00000562522	ITGAX	31263367	31263614	NK_40576	ocr2openGene	SLE
immune	NK	rs1077667	chr19	6669923	rs2291668	ENSG00000125648	ENST00000301454	SLC25A23	6669397	6670457	NK_51069	openGene2openGene	MS
immune	NK	rs1893217	chr18	12775339	rs67878610	ENSG00000085415	ENST00000588251	SEH1L	12774978	12776283	NK_48005	openGene2openGene	CEL
immune	NK	rs79157249	chr11	118926569	rs74584888	ENSG00000137700	ENST00000545985	SLC37A4	118926240	118926634	NK_21266	openGene2openGene	CRO
immune	NK	rs12445568	chr16	31033362	rs58726213	ENSG00000176953	ENST00000564978	NFATC2IP	31032705	31034167	NK_40545	openGene2openGene	PSO
immune	NK	rs13153019	chr5	177357438	rs4976688	ENSG00000246334	ENST00000425316	PRR7-AS1	177357299	177358335	NK_92035	openGene2openGene	ALG
immune	NK	rs12445568	chr16	31033362	rs58726213	ENSG00000176953	ENST00000320805	NFATC2IP	31032705	31034167	NK_40545	openGene2openGene	PSO
immune	NK	rs12445568	chr16	31033362	rs58726213	ENSG00000176953	ENST00000565919	NFATC2IP	31032705	31034167	NK_40545	openGene2openGene	PSO
immune	NK	rs2910686	chr5	96963054	rs1423357	ENSG00000164308	ENST00000507346	ERAP2	96962496	96963076	NK_88681	openGene2openGene	PSO
immune	NK	rs1701704	chr12	56041628	rs705704	ENSG00000135441	ENST00000548925	BLOC1S1	56041540	56042419	NK_24706	openGene2openGene	T1D
immune	NK	rs10936599	chr3	169769649	rs12637184	ENSG00000163584	ENST00000295830	RPL22L1	169769308	169769666	NK_78001	openGene2openGene	CEL
immune	NK	rs78865465	chr12	55974117	rs75639074	ENSG00000170515	ENST00000552766	PA2G4	55973490	55974211	NK_24697	openGene2openGene	T1D
immune	NK	rs7204270	chr16	30183519	rs930392	ENSG00000149923	ENST00000563200	PPP4C	30183202	30183692	NK_40454	openGene2openGene	MS
immune	NK	rs1463485	chr17	75855710	rs1463485	ENSG00000132470	ENST00000583327	ITGB4	75854985	75856182	NK_46836	openGene2openGene	SLE
immune	NK	rs2017445	chr12	55996852	rs59877680	ENSG00000229117	ENST00000358888	RPL41	55996794	55997761	NK_24700	openGene2openGene	VIT
immune	NK	rs3801810	chr7	26865151	rs73069540	ENSG00000253293	ENST00000524368	HOXA10	26863845	26865198	NK_100962	openGene2openGene	CRO
immune	NK	rs7423529	chr2	191127511	rs6715826	ENSG00000138378	ENST00000432798	STAT4	191127318	191127600	NK_62192	ocr2openGene	T1D
immune	NK	rs7187776	chr16	28880144	rs8055138	ENSG00000174943	ENST00000648037	KCTD13	28879622	28880507	NK_40343	openGene2openGene	T1D
immune	NK	rs3801810	chr7	26857820	rs3801807	ENSG00000122566	ENST00000677839	HNRNPA2B1	26857423	26859077	NK_100961	openGene2openGene	CRO
immune	NK	rs2236262	chr14	68816213	rs168961	ENSG00000072121	ENST00000676512	ZFYVE26	68815810	68817003	NK_33324	ocr2openGene	MS
immune	NK	rs13018977	chr2	241316415	rs13006939	ENSG00000233806	ENST00000430555	LINC01237	241315572	241316526	NK_64667	openGene2openGene	T1D
immune	NK	rs27293	chr5	97022983	rs27295	ENSG00000164308	ENST00000515387	ERAP2	97022724	97023212	NK_88692	ocr2openGene	JIA
immune	NK	rs7679	chr20	45934368	rs1057208	ENSG00000062598	ENST00000372176	ELMO2	45934190	45934392	NK_66562	openGene2openGene	SLE
immune	NK	rs2732549	chr11	35067291	rs2785201	ENSG00000026508	ENST00000525211	CD44	35066783	35067697	NK_18019	openGene2openGene	SLE
immune	NK	rs2304206	chr19	49655656	rs10415600	ENSG00000126456	ENST00000594387	IRF3	49655605	49656606	NK_54035	ocr2openGene	VIT
immune	NK	rs12065145	chr1	172659378	rs559795993	ENSG00000234741	ENST00000691137	GAS5	172658797	172659566	NK_7429	openGene2openGene	SLE
immune	NK	rs1463485	chr17	75861618	rs8082060	ENSG00000132475	ENST00000593254	H3-3B	75861370	75861624	NK_46837	ocr2openGene	SLE
immune	NK	rs28449958	chr16	28863883	rs11864750	ENSG00000176953	ENST00000320805	NFATC2IP	28863157	28864186	NK_40341	openGene2openGene	IBD
immune	NK	rs61759532	chr17	7337072	rs61759532	ENSG00000161955	ENST00000349228	TNFSF13	7336318	7337456	NK_43249	openGene2openGene	T1D
immune	NK	rs28449958	chr16	28864161	rs7193733	ENSG00000177455	ENST00000324662	CD19	28863157	28864186	NK_40341	openGene2openGene	IBD
immune	NK	rs1463485	chr17	75861618	rs8082060	ENSG00000141569	ENST00000540128	TRIM65	75861370	75861624	NK_46837	ocr2openGene	SLE
immune	NK	rs2236262	chr14	68793846	rs12889006	ENSG00000072121	ENST00000554523	ZFYVE26	68793784	68793988	NK_33318	openGene2openGene	MS
immune	NK	rs4810485	chr20	46118343	rs1883832	ENSG00000062598	ENST00000497412	ELMO2	46117779	46118449	NK_66588	openGene2openGene	SLE
immune	NK	rs4809219	chr20	63731211	rs6062509	ENSG00000101150	ENST00000611972	TPD52L2	63730729	63731268	NK_67601	openGene2openGene	ECZ
immune	NK	rs4810485	chr20	46118343	rs1883832	ENSG00000062598	ENST00000450812	ELMO2	46117779	46118449	NK_66588	openGene2openGene	SLE
immune	NK	rs9355260	chr6	159107222	rs7772013	ENSG00000271913	ENST00000655636	TAGAP-AS1	159106721	159107270	NK_98882	openGene2openGene	MS
immune	NK	rs27293	chr5	96958112	rs1363974	ENSG00000164308	ENST00000507346	ERAP2	96957221	96958263	NK_88679	openGene2openGene	JIA
immune	NK	rs77599401	chr1	206685302	rs181345810	ENSG00000162894	ENST00000442471	FCMR	206684612	206686819	NK_8886	openGene2openGene	T1D
immune	NK	rs9355260	chr6	159107907	rs725786	ENSG00000271913	ENST00000659171	TAGAP-AS1	159107493	159107924	NK_98883	openGene2openGene	MS
immune	NK	rs2188962	chr5	132466255	rs2522057	ENSG00000164404	ENST00000464378	GDF9	132466219	132467150	NK_89998	openGene2openGene	CRO
immune	NK	rs2017445	chr12	55996852	rs59877680	ENSG00000135469	ENST00000553234	COQ10A	55996794	55997761	NK_24700	openGene2openGene	VIT
immune	NK	rs77599401	chr1	206734774	rs144010760	ENSG00000162894	ENST00000533312	FCMR	206734603	206734862	NK_8900	ocr2openGene	T1D
immune	NK	rs2188962	chr5	132466255	rs2522057	ENSG00000164404	ENST00000624495	GDF9	132466219	132467150	NK_89998	openGene2openGene	CRO
immune	NK	rs149850873	chr18	12775924	rs141207893	ENSG00000085415	ENST00000587761	SEH1L	12774978	12776283	NK_48005	openGene2openGene	JIA
immune	NK	rs11590283	chr1	1308516	rs61766198	ENSG00000186891	ENST00000486728	TNFRSF18	1307732	1308772	NK_77	openGene2openGene	SLE
immune	NK	rs112006329	chr11	613757	rs59115876	ENSG00000185522	ENST00000441853	LMNTD2	613567	613770	NK_16534	openGene2openGene	SLE
immune	NK	rs9469899	chr6	34792107	rs6934662	ENSG00000272288	ENST00000606496	ILRUN-AS1	34791461	34792605	NK_94149	openGene2openGene	GD
immune	NK	rs12142199	chr1	1308516	rs61766198	ENSG00000186891	ENST00000328596	TNFRSF18	1307732	1308772	NK_77	openGene2openGene	SLE
immune	NK	rs11246217	chr11	575800	rs34793529	ENSG00000185507	ENST00000527160	IRF7	575640	576778	NK_16528	openGene2openGene	SLE
immune	NK	rs2256814	chr20	63737253	rs1151623	ENSG00000198276	ENST00000483710	UCKL1	63737106	63737480	NK_67603	openGene2openGene	MS
immune	NK	rs5743618	chr4	38804841	rs74288437	ENSG00000174125	ENST00000506146	TLR1	38803998	38805325	NK_80699	openGene2openGene	ALG
immune	NK	rs10200159	chr2	55617974	rs10200159	ENSG00000115310	ENST00000337526	RTN4	55617006	55618081	NK_57188	openGene2openGene	VIT
immune	NK	rs17020139	chr1	107829836	rs6143362	ENSG00000134215	ENST00000524574	VAV3	107829049	107829880	NK_5268	ocr2openGene	HT
immune	NK	rs11675538	chr2	65436024	rs11126037	ENSG00000169764	ENST00000497510	UGP2	65435730	65436770	NK_57523	openGene2openGene	UC
immune	NK	rs7512552	chr1	150487216	rs3840449	ENSG00000143409	ENST00000497067	MINDY1	150486974	150487687	NK_6233	openGene2openGene	ECZ
immune	NK	rs9926533	chr16	31106068	rs56314408	ENSG00000167395	ENST00000564189	ZNF646	31105681	31106133	NK_40554	openGene2openGene	SLE
immune	NK	rs11755393	chr6	34673638	rs2395599	ENSG00000064995	ENST00000689560	TAF11	34673606	34674150	NK_94143	openGene2openGene	SLE
immune	NK	rs10985070	chr9	120876986	rs73541868	ENSG00000056558	ENST00000546084	TRAF1	120875911	120877914	NK_114577	openGene2openGene	RA
immune	NK	rs13018977	chr2	241316415	rs13006939	ENSG00000115694	ENST00000403346	STK25	241315572	241316526	NK_64667	openGene2openGene	T1D
immune	NK	rs444210	chr6	166957198	rs150189585	ENSG00000286760	ENST00000693543	ENSG00000286760	166956014	166957548	NK_99256	openGene2openGene	CRO
immune	NK	rs9926533	chr16	31106092	rs2032915	ENSG00000167395	ENST00000564189	ZNF646	31105681	31106133	NK_40554	openGene2openGene	SLE
immune	NK	rs10200159	chr2	55617974	rs10200159	ENSG00000115310	ENST00000357732	RTN4	55617006	55618081	NK_57188	openGene2openGene	VIT
immune	NK	rs17323934	chr7	26857820	rs3801807	ENSG00000122566	ENST00000676749	HNRNPA2B1	26857423	26859077	NK_100961	openGene2openGene	T1D
immune	NK	rs17323934	chr7	26857820	rs3801807	ENSG00000122566	ENST00000676932	HNRNPA2B1	26857423	26859077	NK_100961	openGene2openGene	T1D
immune	NK	rs12445568	chr16	31033362	rs58726213	ENSG00000140688	ENST00000566148	RUSF1	31032705	31034167	NK_40545	openGene2openGene	PSO
immune	NK	rs28449958	chr16	28822933	rs201131521	ENSG00000099381	ENST00000684162	SETD1A	28822507	28824662	NK_40338	openGene2openGene	IBD
immune	NK	rs7204270	chr16	30186830	rs1132812	ENSG00000180209	ENST00000563718	MYLPF	30186513	30187592	NK_40458	openGene2openGene	MS
immune	NK	rs11246217	chr11	613757	rs59115876	ENSG00000142082	ENST00000532837	SIRT3	613567	613770	NK_16534	openGene2openGene	SLE
immune	NK	rs8042861	chr15	90388225	rs2589941	ENSG00000140577	ENST00000560098	CRTC3	90387756	90388813	NK_38428	openGene2openGene	MS
immune	NK	rs9926533	chr16	31106068	rs56314408	ENSG00000167395	ENST00000428260	ZNF646	31105681	31106133	NK_40554	openGene2openGene	SLE
immune	NK	rs11246217	chr11	575800	rs34793529	ENSG00000185627	ENST00000431206	PSMD13	575640	576778	NK_16528	openGene2openGene	SLE
immune	NK	rs17323934	chr7	26857820	rs3801807	ENSG00000122566	ENST00000608362	HNRNPA2B1	26857423	26859077	NK_100961	openGene2openGene	T1D
immune	NK	rs10883723	chr10	102502871	rs2296590	ENSG00000107872	ENST00000425536	FBXL15	102501984	102503090	NK_14990	openGene2openGene	ALG
immune	NK	rs6435203	chr2	203779276	rs10170254	ENSG00000173166	ENST00000423104	RAPH1	203779229	203780081	NK_62809	openGene2openGene	MS
immune	NK	rs3197999	chr3	49358927	rs3811699	ENSG00000145022	ENST00000488385	TCTA	49357846	49358993	NK_73874	openGene2openGene	IBD
immune	NK	rs1170436	chr16	68539161	rs1170445	ENSG00000141076	ENST00000566227	UTP4	68538819	68539883	NK_41468	openGene2openGene	SLE
immune	NK	rs3197999	chr3	49358324	rs1800668	ENSG00000145022	ENST00000488385	TCTA	49357846	49358993	NK_73874	openGene2openGene	IBD
immune	NK	rs10200159	chr2	55618001	rs34380337	ENSG00000115239	ENST00000263634	ASB3	55617006	55618081	NK_57188	openGene2openGene	VIT
immune	NK	rs17323934	chr7	26857820	rs3801807	ENSG00000122566	ENST00000677571	HNRNPA2B1	26857423	26859077	NK_100961	openGene2openGene	T1D
immune	NK	rs1170436	chr16	68539392	rs1170443	ENSG00000141076	ENST00000567460	UTP4	68538819	68539883	NK_41468	openGene2openGene	SLE
immune	NK	rs28449958	chr16	28863226	rs62037367	ENSG00000079616	ENST00000563263	KIF22	28863157	28864186	NK_40341	openGene2openGene	IBD
immune	NK	rs61839660	chr10	6052734	rs61839660	ENSG00000213994	ENST00000427630	ENSG00000213994	6052589	6052939	NK_11032	ocr2openGene	CRO
immune	NK	rs17323934	chr7	26857820	rs3801807	ENSG00000122566	ENST00000679124	HNRNPA2B1	26857423	26859077	NK_100961	openGene2openGene	T1D
immune	NK	rs5758343	chr22	41413619	rs202634	ENSG00000100418	ENST00000263256	DESI1	41412973	41414448	NK_70714	ocr2openGene	ALG
immune	NK	rs34840245	chr6	34757701	rs7743724	ENSG00000064995	ENST00000685682	TAF11	34756520	34757833	NK_94148	openGene2openGene	SLE
immune	NK	rs2066845	chr16	50722629	rs2066845	ENSG00000155393	ENST00000693599	HEATR3	50721778	50722749	NK_40879	ocr2openGene	CRO
immune	NK	rs1920296	chr3	121835005	rs72421117	ENSG00000272758	ENST00000686885	WDR5B-DT	121834604	121835771	NK_76153	openGene2openGene	MS
immune	NK	rs4239702	chr20	46118343	rs1883832	ENSG00000080189	ENST00000243896	SLC35C2	46117779	46118449	NK_66588	openGene2openGene	CRO
immune	NK	rs36014129	chr6	26021644	rs41266779	ENSG00000233822	ENST00000606613	H2BC15	26020258	26022081	NK_93468	openGene2openGene	SLE
immune	NK	rs3749833	chr5	132449486	rs10036896	ENSG00000125347	ENST00000681603	IRF1	132449339	132449633	NK_89992	openGene2openGene	ALG
immune	NK	rs5758343	chr22	41381909	rs2234059	ENSG00000276027	ENST00000362512	RNU12	41381069	41382051	NK_70711	openGene2openGene	ALG
immune	NK	rs921650	chr17	39864166	rs1453559	ENSG00000141744	ENST00000581428	PNMT	39863801	39864579	NK_44819	openGene2openGene	ALG
immune	NK	rs2038255	chr14	35122110	rs28365850	ENSG00000258704	ENST00000686430	SRP54-AS1	35121716	35122853	NK_32089	openGene2openGene	ECZ
immune	NK	rs60131261	chr6	29965120	rs3903160	ENSG00000199290	ENST00000362420	Y_RNA	29964778	29965787	NK_93748	ocr2openGene	VIT
immune	NK	rs9611565	chr22	41413619	rs202634	ENSG00000100412	ENST00000677516	ACO2	41412973	41414448	NK_70714	ocr2openGene	VIT
immune	NK	rs10790268	chr11	118790689	rs57494551	ENSG00000172269	ENST00000684252	DPAGT1	118790201	118791544	NK_21240	openGene2openGene	RA
immune	NK	rs1217382	chr1	113905292	rs971173	ENSG00000009307	ENST00000689989	CSDE1	113904383	113905540	NK_5652	openGene2openGene	CRO
immune	NK	rs12445568	chr16	31033576	rs12445650	ENSG00000176476	ENST00000567564	SGF29	31032705	31034167	NK_40545	openGene2openGene	PSO
immune	NK	rs11681718	chr2	102435098	rs4851582	ENSG00000115604	ENST00000233957	IL18R1	102435008	102435379	NK_58888	openGene2openGene	SLE
immune	NK	rs2017445	chr12	55996580	rs772920	ENSG00000139613	ENST00000267064	SMARCC2	55996183	55996690	NK_24699	openGene2openGene	VIT
immune	NK	rs2790159	chr10	58267855	rs2993833	ENSG00000170312	ENST00000395284	CDK1	58267629	58268428	NK_13039	openGene2openGene	CRO
immune	NK	rs9611565	chr22	41403763	rs132906	ENSG00000196419	ENST00000464116	XRCC6	41403710	41404315	NK_70713	ocr2openGene	VIT
immune	NK	rs2017445	chr12	55996580	rs772920	ENSG00000139613	ENST00000394023	SMARCC2	55996183	55996690	NK_24699	openGene2openGene	VIT
immune	NK	rs28449958	chr16	28824361	rs138159013	ENSG00000169592	ENST00000567065	INO80E	28822507	28824662	NK_40338	openGene2openGene	IBD
immune	NK	rs28449958	chr16	28822933	rs201131521	ENSG00000169592	ENST00000567065	INO80E	28822507	28824662	NK_40338	openGene2openGene	IBD
immune	NK	rs1217382	chr1	113905292	rs971173	ENSG00000009307	ENST00000358528	CSDE1	113904383	113905540	NK_5652	openGene2openGene	CRO
immune	NK	rs1217382	chr1	113905292	rs971173	ENSG00000009307	ENST00000691377	CSDE1	113904383	113905540	NK_5652	openGene2openGene	CRO
immune	NK	rs34835	chr16	28554346	rs7191618	ENSG00000188603	ENST00000563874	CLN3	28553759	28554614	NK_40329	openGene2openGene	T1D
immune	NK	rs2017445	chr12	56041720	rs705705	ENSG00000139613	ENST00000550859	SMARCC2	56041540	56042419	NK_24706	openGene2openGene	VIT
immune	NK	rs11675538	chr2	65436024	rs11126037	ENSG00000169764	ENST00000491621	UGP2	65435730	65436770	NK_57523	openGene2openGene	UC
immune	NK	rs9611565	chr22	41403829	rs75784	ENSG00000196419	ENST00000405506	XRCC6	41403710	41404315	NK_70713	ocr2openGene	VIT
immune	NK	rs3749833	chr5	132472976	rs2548992	ENSG00000125347	ENST00000680352	IRF1	132472970	132473452	NK_90000	openGene2openGene	ALG
immune	NK	rs55836957	chr11	128302748	rs73018928	ENSG00000134954	ENST00000526145	ETS1	128302416	128303173	NK_21772	openGene2openGene	T1D
immune	NK	rs33993564	chr5	150847024	rs10058943	ENSG00000132912	ENST00000519313	DCTN4	150846237	150847424	NK_91057	openGene2openGene	IBD
immune	NK	rs55836957	chr11	128302575	rs61907718	ENSG00000134954	ENST00000531611	ETS1	128302416	128303173	NK_21772	openGene2openGene	T1D
immune	NK	rs3749833	chr5	132472976	rs2548992	ENSG00000125347	ENST00000679921	IRF1	132472970	132473452	NK_90000	openGene2openGene	ALG
immune	NK	rs9611565	chr22	41414166	rs132920	ENSG00000196419	ENST00000428575	XRCC6	41412973	41414448	NK_70714	ocr2openGene	VIT
immune	NK	rs35134214	chr15	38564760	rs55728265	ENSG00000175779	ENST00000557946	LINC02694	38564058	38565289	NK_35992	openGene2openGene	T1D
immune	NK	rs55836957	chr11	128302748	rs73018928	ENSG00000134954	ENST00000319397	ETS1	128302416	128303173	NK_21772	openGene2openGene	T1D
immune	NK	rs1701704	chr12	56041628	rs705704	ENSG00000258554	ENST00000554022	ENSG00000258554	56041540	56042419	NK_24706	openGene2openGene	T1D
immune	NK	rs9611565	chr22	41414166	rs132920	ENSG00000196419	ENST00000464116	XRCC6	41412973	41414448	NK_70714	ocr2openGene	VIT
immune	NK	rs7187776	chr16	28863883	rs11864750	ENSG00000079616	ENST00000691169	KIF22	28863157	28864186	NK_40341	openGene2openGene	T1D
immune	NK	rs6427553	chr1	160877274	rs17387157	ENSG00000158764	ENST00000490489	ITLN2	160877205	160877485	NK_6905	ocr2openGene	UC
immune	NK	rs34779708	chr10	35127585	rs12765038	ENSG00000108094	ENST00000374751	CUL2	35126471	35127791	NK_12394	openGene2openGene	IBD
immune	NK	rs1569723	chr20	46118343	rs1883832	ENSG00000062598	ENST00000372176	ELMO2	46117779	46118449	NK_66588	openGene2openGene	GD
immune	NK	rs444210	chr6	166959490	rs2149092	ENSG00000213066	ENST00000494781	CEP43	166959328	166959568	NK_99257	openGene2openGene	CRO
immune	NK	rs79893749	chr3	46361197	rs762790	ENSG00000172215	ENST00000304552	CXCR6	46360900	46361275	NK_73684	ocr2openGene	JIA
immune	NK	rs444210	chr6	166959490	rs2149092	ENSG00000213066	ENST00000366847	CEP43	166959328	166959568	NK_99257	openGene2openGene	CRO
immune	NK	rs34835	chr16	28554346	rs7191618	ENSG00000188603	ENST00000636355	CLN3	28553759	28554614	NK_40329	openGene2openGene	T1D
immune	NK	rs6889239	chr5	151081488	rs960709	ENSG00000164587	ENST00000518139	RPS14	151080385	151081544	NK_91067	openGene2openGene	SLE
immune	NK	rs9355260	chr6	159107100	rs7748054	ENSG00000130338	ENST00000620026	TULP4	159106721	159107270	NK_98882	openGene2openGene	MS
immune	NK	rs5758343	chr22	41403829	rs75784	ENSG00000183864	ENST00000434408	TOB2	41403710	41404315	NK_70713	ocr2openGene	ALG
immune	NK	rs13153019	chr5	177357611	rs4075959	ENSG00000113758	ENST00000292385	DBN1	177357299	177358335	NK_92035	openGene2openGene	ALG
immune	NK	rs2304206	chr19	49665670	rs2304205	ENSG00000142534	ENST00000596873	RPS11	49665320	49666271	NK_54037	openGene2openGene	VIT
immune	NK	rs33993564	chr5	150846783	rs11748158	ENSG00000132912	ENST00000518015	DCTN4	150846237	150847424	NK_91057	openGene2openGene	IBD
immune	NK	rs1701704	chr12	55996580	rs772920	ENSG00000139645	ENST00000680693	ANKRD52	55996183	55996690	NK_24699	openGene2openGene	T1D
immune	NK	rs10936599	chr3	169772158	rs3821383	ENSG00000277925	ENST00000363312	Telomerase-vert	169772146	169772332	NK_78003	openGene2openGene	CEL
immune	NK	rs149010539	chr3	49673997	chr3:49711430	ENSG00000172053	ENST00000634425	QARS1	49673493	49674697	NK_73900	openGene2openGene	CRO
immune	NK	rs55726902	chr12	47809158	rs11168244	ENSG00000111405	ENST00000551186	ENDOU	47809027	47809278	NK_24109	ocr2openGene	ALG
immune	NK	rs10790268	chr11	118870448	rs7117261	ENSG00000110367	ENST00000526070	DDX6	118869906	118871061	NK_21246	ocr2openGene	RA
immune	NK	rs2017445	chr12	55996852	rs59877680	ENSG00000139645	ENST00000267116	ANKRD52	55996794	55997761	NK_24700	openGene2openGene	VIT
immune	NK	rs7595717	chr2	68371823	rs17035378	ENSG00000273064	ENST00000608069	ENSG00000273064	68371636	68371942	NK_57600	ocr2openGene	MS
immune	NK	rs2910686	chr5	96983903	rs10476696	ENSG00000247121	ENST00000655392	ENSG00000247121	96983661	96984007	NK_88686	ocr2openGene	PSO
immune	NK	rs876039	chr7	50266267	rs4917014	ENSG00000185811	ENST00000641948	IKZF1	50265930	50266743	NK_102047	ocr2openGene	T1D
immune	NK	rs9259819	chr6	29926679	rs117872147	ENSG00000204619	ENST00000376769	PPP1R11	29926437	29927474	NK_93744	openGene2openGene	ALG
immune	NK	rs2066819	chr12	56360038	rs2066818	ENSG00000092841	ENST00000552297	MYL6	56359878	56360688	NK_24733	openGene2openGene	PSO
immune	NK	rs13205210	chr6	34887971	rs1051115	ENSG00000272325	ENST00000607016	NUDT3	34887702	34888869	NK_94151	openGene2openGene	SLE
immune	NK	rs7187776	chr16	28824359	rs149808056	ENSG00000013364	ENST00000357402	MVP	28822507	28824662	NK_40338	openGene2openGene	T1D
immune	NK	rs2304206	chr19	49665614	rs2304206	ENSG00000142534	ENST00000601306	RPS11	49665320	49666271	NK_54037	openGene2openGene	VIT
immune	NK	rs2066819	chr12	56334216	rs2371494	ENSG00000257727	ENST00000273308	CNPY2	56333337	56334491	NK_24732	openGene2openGene	PSO
immune	NK	rs4821124	chr22	21568167	rs11089620	ENSG00000284651	ENST00000641933	ENSG00000284651	21567499	21568467	NK_69501	openGene2openGene	PSO
immune	NK	rs8042861	chr15	90388225	rs2589941	ENSG00000198901	ENST00000557763	PRC1	90387756	90388813	NK_38428	openGene2openGene	MS
immune	NK	rs13136820	chr4	40305570	rs71196850	ENSG00000168421	ENST00000514839	RHOH	40305250	40305704	NK_80783	ocr2openGene	GD
immune	NK	rs231389	chr2	203779276	rs10170254	ENSG00000173166	ENST00000439222	RAPH1	203779229	203780081	NK_62809	openGene2openGene	T1D
immune	NK	rs61759532	chr17	7337072	rs61759532	ENSG00000141510	ENST00000420246	TP53	7336318	7337456	NK_43249	openGene2openGene	T1D
immune	NK	rs11755393	chr6	34673638	rs2395599	ENSG00000065029	ENST00000486891	ZNF76	34673606	34674150	NK_94143	openGene2openGene	SLE
immune	NK	rs2066819	chr12	56360038	rs2066818	ENSG00000092841	ENST00000550697	MYL6	56359878	56360688	NK_24733	openGene2openGene	PSO
immune	NK	rs7187776	chr16	28864161	rs7193733	ENSG00000079616	ENST00000689660	KIF22	28863157	28864186	NK_40341	openGene2openGene	T1D
immune	NK	rs7187776	chr16	28863883	rs11864750	ENSG00000079616	ENST00000689660	KIF22	28863157	28864186	NK_40341	openGene2openGene	T1D
immune	NK	rs4976646	chr5	177363161	rs67111717	ENSG00000169223	ENST00000502560	LMAN2	177362742	177363450	NK_92036	openGene2openGene	MS
immune	NK	rs6752107	chr2	233252023	rs10199278	ENSG00000204120	ENST00000409547	GIGYF2	233251224	233252135	NK_64085	openGene2openGene	CRO
immune	NK	rs694739	chr11	64340005	rs479777	ENSG00000256116	ENST00000534988	ENSG00000256116	64339982	64340943	NK_19002	openGene2openGene	MS
immune	NK	rs7204270	chr16	30186830	rs1132812	ENSG00000229809	ENST00000562455	ZNF688	30186513	30187592	NK_40458	openGene2openGene	MS
immune	NK	rs694739	chr11	64340263	rs663743	ENSG00000072518	ENST00000508192	MARK2	64339982	64340943	NK_19002	openGene2openGene	MS
immune	NK	rs1170436	chr16	68530221	rs1728770	ENSG00000168802	ENST00000518041	CHTF8	68529927	68530573	NK_41467	openGene2openGene	SLE
immune	NK	rs7204270	chr16	30186830	rs1132812	ENSG00000229809	ENST00000223459	ZNF688	30186513	30187592	NK_40458	openGene2openGene	MS
immune	NK	rs7204270	chr16	30186830	rs1132812	ENSG00000285043	ENST00000568435	ENSG00000285043	30186513	30187592	NK_40458	openGene2openGene	MS
immune	NK	rs3801810	chr7	26864042	rs73069539	ENSG00000254369	ENST00000518848	HOXA-AS3	26863845	26865198	NK_100962	openGene2openGene	CRO
immune	NK	rs1701704	chr12	55996852	rs705702	ENSG00000229117	ENST00000501597	RPL41	55996794	55997761	NK_24700	openGene2openGene	T1D
immune	NK	rs4976646	chr5	177363161	rs67111717	ENSG00000183258	ENST00000652623	DDX41	177362742	177363450	NK_92036	openGene2openGene	MS
immune	NK	rs2304206	chr19	49665763	rs2304204	ENSG00000126461	ENST00000598359	SCAF1	49665320	49666271	NK_54037	openGene2openGene	VIT
immune	NK	rs4976646	chr5	177363161	rs67111717	ENSG00000183258	ENST00000503078	DDX41	177362742	177363450	NK_92036	openGene2openGene	MS
immune	NK	rs1701704	chr12	56041628	rs705704	ENSG00000229117	ENST00000546485	RPL41	56041540	56042419	NK_24706	openGene2openGene	T1D
immune	NK	rs1048990	chr14	35292469	rs1048990	ENSG00000100906	ENST00000557140	NFKBIA	35291915	35292846	NK_32108	openGene2openGene	ALG
immune	NK	rs773125	chr12	56042145	rs1131017	ENSG00000185664	ENST00000449260	PMEL	56041540	56042419	NK_24706	openGene2openGene	RA
immune	NK	rs1194	chr6	35302802	rs9380501	ENSG00000096060	ENST00000539068	FKBP5	35302589	35303385	NK_94173	ocr2openGene	SLE
immune	NK	rs7187776	chr16	28864161	rs7193733	ENSG00000178952	ENST00000569217	TUFM	28863157	28864186	NK_40341	openGene2openGene	T1D
immune	NK	rs425648	chr19	18086934	rs393548	ENSG00000105643	ENST00000600788	ARRDC2	18086662	18087165	NK_52118	openGene2openGene	SLE
immune	NK	rs2030030	chr3	188061304	rs62279869	ENSG00000145012	ENST00000430340	LPP	188061154	188061628	NK_78766	ocr2openGene	ALG
immune	NK	rs1170436	chr16	68539392	rs1170443	ENSG00000168802	ENST00000448552	CHTF8	68538819	68539883	NK_41468	openGene2openGene	SLE
immune	NK	rs425648	chr19	18086934	rs393548	ENSG00000105643	ENST00000683912	ARRDC2	18086662	18087165	NK_52118	openGene2openGene	SLE
immune	NK	rs27293	chr5	96983903	rs10476696	ENSG00000247121	ENST00000665723	ENSG00000247121	96983661	96984007	NK_88686	ocr2openGene	JIA
immune	NK	rs9355260	chr6	159107100	rs7748054	ENSG00000122335	ENST00000645077	SERAC1	159106721	159107270	NK_98882	openGene2openGene	MS
immune	NK	rs2847293	chr18	12775051	rs142342883	ENSG00000175354	ENST00000587703	PTPN2	12774978	12776283	NK_48005	openGene2openGene	JIA
immune	NK	rs33993564	chr5	150846682	rs58398445	ENSG00000132912	ENST00000517421	DCTN4	150846237	150847424	NK_91057	openGene2openGene	IBD
immune	NK	rs9355260	chr6	159107222	rs7772013	ENSG00000122335	ENST00000644972	SERAC1	159106721	159107270	NK_98882	openGene2openGene	MS
immune	NK	rs930297	chr17	75412743	rs9914731	ENSG00000125454	ENST00000416858	SLC25A19	75412479	75412919	NK_46785	ocr2openGene	SLE
immune	NK	rs2066819	chr12	56360038	rs2066818	ENSG00000139641	ENST00000551790	ESYT1	56359878	56360688	NK_24733	openGene2openGene	PSO
immune	NK	rs9355260	chr6	159107222	rs7772013	ENSG00000122335	ENST00000647468	SERAC1	159106721	159107270	NK_98882	openGene2openGene	MS
immune	NK	rs2110451	chr12	9761409	rs2071647	ENSG00000139112	ENST00000539408	GABARAPL1	9761404	9761616	NK_22871	openGene2openGene	HT
immune	NK	rs2066819	chr12	56334474	chr12:56334474:GA:G	ENSG00000135506	ENST00000549897	OS9	56333337	56334491	NK_24732	openGene2openGene	PSO
immune	NK	rs7187776	chr16	28864161	rs7193733	ENSG00000079616	ENST00000561482	KIF22	28863157	28864186	NK_40341	openGene2openGene	T1D
immune	NK	rs33993564	chr5	150847337	rs17111376	ENSG00000132912	ENST00000517421	DCTN4	150846237	150847424	NK_91057	openGene2openGene	IBD
immune	NK	rs5743618	chr4	38804398	rs5743563	ENSG00000181826	ENST00000454158	RELL1	38803998	38805325	NK_80699	openGene2openGene	ALG
immune	NK	rs27293	chr5	96983903	rs10476696	ENSG00000247121	ENST00000659319	ENSG00000247121	96983661	96984007	NK_88686	ocr2openGene	JIA
immune	NK	rs7204270	chr16	30186830	rs1132812	ENSG00000197162	ENST00000470110	ZNF785	30186513	30187592	NK_40458	openGene2openGene	MS
immune	NK	rs10760123	chr9	120925094	rs7034653	ENSG00000095261	ENST00000210313	PSMD5	120924946	120925358	NK_114588	ocr2openGene	ALG
immune	NK	rs5758343	chr22	41381237	rs2234052	ENSG00000100413	ENST00000432789	POLR3H	41381069	41382051	NK_70711	openGene2openGene	ALG
immune	NK	rs17035378	chr2	68371842	rs55688935	ENSG00000243667	ENST00000468984	DNAAF10	68371636	68371942	NK_57600	ocr2openGene	CEL
immune	NK	rs17035378	chr2	68418779	rs55819863	ENSG00000243667	ENST00000406245	DNAAF10	68418771	68419044	NK_57614	ocr2openGene	CEL
immune	NK	rs57095329	chr5	160467840	rs57095329	ENSG00000170584	ENST00000521797	NUDCD2	160467578	160468433	NK_91508	openGene2openGene	SLE
immune	NK	rs2233424	chr6	44265183	rs2233434	ENSG00000157593	ENST00000537814	SLC35B2	44264926	44265909	NK_94823	openGene2openGene	RA
immune	NK	rs1359062	chr1	192575969	rs7535818	ENSG00000116747	ENST00000367444	RO60	192575294	192576111	NK_8061	openGene2openGene	MS
immune	NK	rs149850873	chr18	12775924	rs141207893	ENSG00000175354	ENST00000587497	PTPN2	12774978	12776283	NK_48005	openGene2openGene	JIA
immune	NK	rs2066819	chr12	56334216	rs2371494	ENSG00000135506	ENST00000552787	OS9	56333337	56334491	NK_24732	openGene2openGene	PSO
immune	NK	rs12445568	chr16	31033362	rs58726213	ENSG00000188603	ENST00000636977	CLN3	31032705	31034167	NK_40545	openGene2openGene	PSO
immune	NK	rs3748817	chr1	2642639	rs9970196	ENSG00000157881	ENST00000486396	PANK4	2642413	2643446	NK_228	ocr2openGene	MS
immune	NK	rs7723899	chr5	96896698	rs2548536	ENSG00000164307	ENST00000507859	ERAP1	96895944	96896725	NK_88671	openGene2openGene	CRO
immune	NK	rs9611565	chr22	41381311	rs2234053	ENSG00000100412	ENST00000679311	ACO2	41381069	41382051	NK_70711	openGene2openGene	VIT
immune	NK	rs694739	chr11	64285685	rs887314	ENSG00000149781	ENST00000541252	FERMT3	64284995	64285961	NK_18995	openGene2openGene	MS
immune	NK	rs2066819	chr12	56334216	rs2371494	ENSG00000135506	ENST00000551285	OS9	56333337	56334491	NK_24732	openGene2openGene	PSO
immune	NK	rs2066819	chr12	56334216	rs2371494	ENSG00000135506	ENST00000413095	OS9	56333337	56334491	NK_24732	openGene2openGene	PSO
immune	NK	rs10876864	chr12	56042145	rs1131017	ENSG00000065357	ENST00000548407	DGKA	56041540	56042419	NK_24706	openGene2openGene	ALG
immune	NK	rs17765610	chr6	89952681	rs6939786	ENSG00000135341	ENST00000369332	MAP3K7	89952130	89953228	NK_95902	openGene2openGene	AS
immune	NK	rs13088318	chr3	101513249	rs55749605	ENSG00000066422	ENST00000690624	ZBTB11	101512490	101513649	NK_75252	openGene2openGene	ALG
immune	NK	rs2066819	chr12	56334353	rs79824801	ENSG00000135506	ENST00000257966	OS9	56333337	56334491	NK_24732	openGene2openGene	PSO
immune	NK	rs3197999	chr3	50450636	rs139453136	ENSG00000114735	ENST00000232854	HEMK1	50450093	50451248	NK_73982	ocr2openGene	IBD
immune	NK	rs2066819	chr12	56334474	chr12:56334474:GA:G	ENSG00000135506	ENST00000413095	OS9	56333337	56334491	NK_24732	openGene2openGene	PSO
immune	NK	rs3197999	chr3	50292395	rs1076872	ENSG00000114735	ENST00000424388	HEMK1	50291989	50292777	NK_73955	openGene2openGene	IBD
immune	NK	rs7132277	chr12	123364549	rs7485502	ENSG00000111358	ENST00000537695	GTF2H3	123364418	123364637	NK_27532	openGene2openGene	MS
immune	NK	rs7948458	chr11	2151600	rs7948458	ENSG00000129757	ENST00000647251	CDKN1C	2151445	2151922	NK_16739	openGene2openGene	T1D
immune	NK	rs5758343	chr22	41414166	rs132920	ENSG00000100412	ENST00000471094	ACO2	41412973	41414448	NK_70714	ocr2openGene	ALG
immune	NK	rs2066819	chr12	56334353	rs79824801	ENSG00000135506	ENST00000435406	OS9	56333337	56334491	NK_24732	openGene2openGene	PSO
immune	NK	rs3197999	chr3	49358927	rs3811699	ENSG00000145020	ENST00000635808	AMT	49357846	49358993	NK_73874	openGene2openGene	IBD
immune	NK	rs3197999	chr3	49358324	rs1800668	ENSG00000145020	ENST00000636991	AMT	49357846	49358993	NK_73874	openGene2openGene	IBD
immune	NK	rs13153019	chr5	177357611	rs4075959	ENSG00000198055	ENST00000512684	GRK6	177357299	177358335	NK_92035	openGene2openGene	ALG
immune	NK	rs2066819	chr12	56334474	chr12:56334474:GA:G	ENSG00000135506	ENST00000389142	OS9	56333337	56334491	NK_24732	openGene2openGene	PSO
immune	NK	rs12445568	chr16	30957268	rs4889599	ENSG00000168488	ENST00000570200	ATXN2L	30957028	30957342	NK_40537	openGene2openGene	PSO
immune	NK	rs17106304	chr14	68794445	rs2236263	ENSG00000072121	ENST00000676512	ZFYVE26	68794080	68794788	NK_33319	openGene2openGene	T1D
immune	NK	rs11643872	chr16	30958165	rs11643872	ENSG00000167395	ENST00000394979	ZNF646	30957462	30958419	NK_40538	openGene2openGene	GD
immune	NK	rs12445568	chr16	30957268	rs4889599	ENSG00000168488	ENST00000561539	ATXN2L	30957028	30957342	NK_40537	openGene2openGene	PSO
immune	NK	rs227163	chr1	7898988	rs227160	ENSG00000116288	ENST00000377493	PARK7	7898939	7899332	NK_643	ocr2openGene	RA
immune	NK	rs3197999	chr3	50450636	rs139453136	ENSG00000214706	ENST00000462001	IFRD2	50450093	50451248	NK_73982	ocr2openGene	IBD
immune	NK	rs12087340	chr1	85276474	rs1060843	ENSG00000237505	ENST00000657030	PKN2-AS1	85276097	85277113	NK_4379	openGene2openGene	MS
immune	NK	rs5758343	chr22	41381311	rs2234053	ENSG00000100226	ENST00000418601	GTPBP1	41381069	41382051	NK_70711	openGene2openGene	ALG
immune	NK	rs77599401	chr1	206685302	rs181345810	ENSG00000196352	ENST00000343420	CD55	206684612	206686819	NK_8886	openGene2openGene	T1D
immune	NK	rs1701704	chr12	56041628	rs705704	ENSG00000185664	ENST00000548747	PMEL	56041540	56042419	NK_24706	openGene2openGene	T1D
immune	NK	rs12470864	chr2	102367819	rs1420098	ENSG00000281162	ENST00000627337	LINC01127	102366714	102367975	NK_58875	ocr2openGene	ALG
immune	NK	rs17323934	chr7	26857820	rs3801807	ENSG00000105996	ENST00000612779	HOXA2	26857423	26859077	NK_100961	openGene2openGene	T1D
immune	NK	rs12445568	chr16	31033362	rs58726213	ENSG00000188603	ENST00000360019	CLN3	31032705	31034167	NK_40545	openGene2openGene	PSO
immune	NK	rs11755393	chr6	34792385	rs7769961	ENSG00000272288	ENST00000687757	ILRUN-AS1	34791461	34792605	NK_94149	openGene2openGene	SLE
immune	NK	rs146029108	chr9	136363451	rs140876101	ENSG00000148399	ENST00000479650	DPH7	136363069	136364105	NK_115738	openGene2openGene	CRO
immune	NK	rs12445568	chr16	30957268	rs4889599	ENSG00000168488	ENST00000564656	ATXN2L	30957028	30957342	NK_40537	openGene2openGene	PSO
immune	NK	rs4794058	chr17	47659909	rs4264433	ENSG00000141294	ENST00000579742	LRRC46	47659809	47660540	NK_45368	openGene2openGene	MS
immune	NK	rs146029108	chr9	136363451	rs140876101	ENSG00000197070	ENST00000483563	ARRDC1	136363069	136364105	NK_115738	openGene2openGene	CRO
immune	NK	rs11246217	chr11	613757	rs59115876	ENSG00000070047	ENST00000534320	PHRF1	613567	613770	NK_16534	openGene2openGene	SLE
immune	NK	rs9469899	chr6	34792451	rs7769820	ENSG00000124562	ENST00000374017	SNRPC	34791461	34792605	NK_94149	openGene2openGene	GD
immune	NK	rs10876864	chr12	56042145	rs1131017	ENSG00000170473	ENST00000408946	PYM1	56041540	56042419	NK_24706	openGene2openGene	ALG
immune	NK	rs9469899	chr6	34792104	rs13215181	ENSG00000124562	ENST00000374017	SNRPC	34791461	34792605	NK_94149	openGene2openGene	GD
immune	NK	rs12087340	chr1	85276285	rs12562182	ENSG00000137947	ENST00000494819	GTF2B	85276097	85277113	NK_4379	openGene2openGene	MS
immune	NK	rs7708392	chr5	151081488	rs960709	ENSG00000196743	ENST00000357164	GM2A	151080385	151081544	NK_91067	ocr2openGene	SLE
immune	NK	rs766751473	chr5	132466255	rs2522057	ENSG00000283782	ENST00000638504	ENSG00000283782	132466219	132467150	NK_89998	openGene2openGene	T1D
immune	NK	rs34840245	chr6	34757701	rs7743724	ENSG00000272288	ENST00000606496	ILRUN-AS1	34756520	34757833	NK_94148	openGene2openGene	SLE
immune	NK	rs12445568	chr16	31033576	rs12445650	ENSG00000156885	ENST00000565462	COX6A2	31032705	31034167	NK_40545	openGene2openGene	PSO
immune	NK	rs7187776	chr16	28846324	rs7187776	ENSG00000149929	ENST00000563053	HIRIP3	28846066	28847064	NK_40340	openGene2openGene	T1D
immune	NK	rs766751473	chr5	132466255	rs2522057	ENSG00000125347	ENST00000679500	IRF1	132466219	132467150	NK_89998	ocr2openGene	T1D
immune	NK	rs876039	chr7	50266267	rs4917014	ENSG00000132436	ENST00000433017	FIGNL1	50265930	50266743	NK_102047	openGene2openGene	T1D
immune	NK	rs13205210	chr6	34757701	rs7743724	ENSG00000272288	ENST00000687757	ILRUN-AS1	34756520	34757833	NK_94148	openGene2openGene	SLE
immune	NK	rs36016881	chr1	7961680	rs17523802	ENSG00000142599	ENST00000468247	RERE	7961080	7962031	NK_655	openGene2openGene	IBD
immune	NK	rs36016881	chr1	7961913	rs35675666	ENSG00000142599	ENST00000488215	RERE	7961080	7962031	NK_655	openGene2openGene	IBD
immune	NK	rs7679	chr20	45934368	rs1057208	ENSG00000064601	ENST00000607841	CTSA	45934190	45934392	NK_66562	openGene2openGene	SLE
immune	NK	rs4794058	chr17	47660335	rs7219303	ENSG00000167182	ENST00000635868	SP2	47659809	47660540	NK_45368	openGene2openGene	MS
immune	NK	rs11714843	chr3	119498465	rs2280670	ENSG00000176142	ENST00000497993	TMEM39A	119498104	119499026	NK_76079	openGene2openGene	JIA
immune	NK	rs7187776	chr16	28863226	rs62037367	ENSG00000149929	ENST00000568880	HIRIP3	28863157	28864186	NK_40341	openGene2openGene	T1D
immune	NK	rs2066819	chr12	56334474	chr12:56334474:GA:G	ENSG00000170515	ENST00000550166	PA2G4	56333337	56334491	NK_24732	openGene2openGene	PSO
immune	NK	rs7132277	chr12	123075742	rs1260294	ENSG00000256028	ENST00000540866	ENSG00000256028	123075601	123076294	NK_27514	openGene2openGene	MS
immune	NK	rs7187776	chr16	28863226	rs62037367	ENSG00000149929	ENST00000566471	HIRIP3	28863157	28864186	NK_40341	openGene2openGene	T1D
immune	NK	rs10068717	chr5	142109462	rs6580223	ENSG00000236714	ENST00000660053	LINC01844	142108358	142109652	NK_90573	openGene2openGene	ALG
immune	NK	rs34840245	chr6	34887971	rs1051115	ENSG00000137309	ENST00000447654	HMGA1	34887702	34888869	NK_94151	openGene2openGene	SLE
immune	NK	rs7679	chr20	45934368	rs1057208	ENSG00000064601	ENST00000372459	CTSA	45934190	45934392	NK_66562	openGene2openGene	SLE
immune	NK	rs12087340	chr1	85276474	rs1060843	ENSG00000137944	ENST00000370491	KYAT3	85276097	85277113	NK_4379	openGene2openGene	MS
immune	NK	rs58763752	chr10	32980469	rs60724454	ENSG00000237036	ENST00000693516	ZEB1-AS1	32980392	32981326	NK_12285	openGene2openGene	T1D
immune	NK	rs545979	chr18	54268983	rs3017300	ENSG00000174448	ENST00000577499	STARD6	54268971	54270335	NK_49276	openGene2openGene	PSO
immune	NK	rs10200159	chr2	55617974	rs10200159	ENSG00000068912	ENST00000689496	ERLEC1	55617006	55618081	NK_57188	openGene2openGene	VIT
immune	NK	rs10936599	chr3	169769649	rs12637184	ENSG00000173889	ENST00000495893	PHC3	169769308	169769666	NK_78001	openGene2openGene	CEL
immune	NK	rs7187776	chr16	28824359	rs149808056	ENSG00000169592	ENST00000620599	INO80E	28822507	28824662	NK_40338	openGene2openGene	T1D
immune	NK	rs7204270	chr16	30186830	rs1132812	ENSG00000260219	ENST00000690312	CD2BP2-DT	30186513	30187592	NK_40458	openGene2openGene	MS
immune	NK	rs10936599	chr3	169772158	rs3821383	ENSG00000173889	ENST00000472330	PHC3	169772146	169772332	NK_78003	openGene2openGene	CEL
immune	NK	rs63406760	chr12	123075742	rs1260294	ENSG00000111364	ENST00000540763	DDX55	123075601	123076294	NK_27514	openGene2openGene	ALG
immune	NK	rs63406760	chr12	123364549	rs7485502	ENSG00000111364	ENST00000542286	DDX55	123364418	123364637	NK_27532	openGene2openGene	ALG
immune	NK	rs2017445	chr12	56041720	rs705705	ENSG00000185664	ENST00000549418	PMEL	56041540	56042419	NK_24706	openGene2openGene	VIT
immune	NK	rs11719975	chr3	18758024	rs3923396	ENSG00000182568	ENST00000414509	SATB1	18757894	18758459	NK_72578	ocr2openGene	MS
immune	NK	rs2110451	chr12	9761409	rs2071647	ENSG00000111196	ENST00000539554	MAGOHB	9761404	9761616	NK_22871	openGene2openGene	HT
immune	NK	rs63406760	chr12	123364549	rs7485502	ENSG00000111011	ENST00000526560	RSRC2	123364418	123364637	NK_27532	openGene2openGene	ALG
immune	NK	rs2910686	chr5	96963054	rs1423357	ENSG00000164308	ENST00000379904	ERAP2	96962496	96963076	NK_88681	openGene2openGene	PSO
immune	NK	rs11719975	chr3	18758024	rs3923396	ENSG00000182568	ENST00000487699	SATB1	18757894	18758459	NK_72578	ocr2openGene	MS
immune	NK	rs2017445	chr12	56041720	rs705705	ENSG00000229117	ENST00000546485	RPL41	56041540	56042419	NK_24706	openGene2openGene	VIT
immune	NK	rs2910686	chr5	96963054	rs1423357	ENSG00000164308	ENST00000510309	ERAP2	96962496	96963076	NK_88681	openGene2openGene	PSO
immune	NK	rs2910686	chr5	96963054	rs1423357	ENSG00000164308	ENST00000437043	ERAP2	96962496	96963076	NK_88681	openGene2openGene	PSO
immune	NK	rs2017445	chr12	55996852	rs59877680	ENSG00000229117	ENST00000501597	RPL41	55996794	55997761	NK_24700	openGene2openGene	VIT
immune	NK	rs694739	chr11	64340005	rs479777	ENSG00000173457	ENST00000309318	PPP1R14B	64339982	64340943	NK_19002	openGene2openGene	MS
immune	NK	rs63406760	chr12	123364549	rs7485502	ENSG00000111011	ENST00000527399	RSRC2	123364418	123364637	NK_27532	openGene2openGene	ALG
immune	NK	rs343478	chr9	6068879	rs34539080	ENSG00000286162	ENST00000687545	ENSG00000286162	6068547	6069456	NK_111538	ocr2openGene	ALG
immune	NK	rs343478	chr9	6068879	rs34539080	ENSG00000286162	ENST00000661858	ENSG00000286162	6068547	6069456	NK_111538	ocr2openGene	ALG
immune	NK	rs7187776	chr16	28846324	rs7187776	ENSG00000169592	ENST00000567254	INO80E	28846066	28847064	NK_40340	openGene2openGene	T1D
immune	NK	rs78865465	chr12	55974117	rs75639074	ENSG00000135441	ENST00000553100	BLOC1S1	55973490	55974211	NK_24697	openGene2openGene	T1D
immune	NK	rs12128789	chr1	212699754	rs2202682	ENSG00000082512	ENST00000488428	TRAF5	212699027	212700171	NK_9201	openGene2openGene	T1D
immune	NK	rs7187776	chr16	28824359	rs149808056	ENSG00000174943	ENST00000567795	KCTD13	28822507	28824662	NK_40338	openGene2openGene	T1D
immune	NK	rs1217382	chr1	113905292	rs971173	ENSG00000116793	ENST00000393357	PHTF1	113904383	113905540	NK_5652	openGene2openGene	CRO
immune	NK	rs78865465	chr12	55974117	rs75639074	ENSG00000170515	ENST00000303305	PA2G4	55973490	55974211	NK_24697	openGene2openGene	T1D
immune	NK	rs7301381	chr12	8951034	chr12:8951034:TA:T	ENSG00000256442	ENST00000546259	ENSG00000256442	8951015	8951228	NK_22804	openGene2openGene	T1D
immune	NK	rs663743	chr11	64340005	rs479777	ENSG00000149761	ENST00000537094	NUDT22	64339982	64340943	NK_19002	openGene2openGene	T1D
immune	NK	rs2304206	chr19	49665763	rs2304204	ENSG00000104872	ENST00000595074	PIH1D1	49665320	49666271	NK_54037	openGene2openGene	VIT
immune	NK	rs6583331	chr3	196631846	rs12718062	ENSG00000114503	ENST00000422610	NCBP2	196631698	196632832	NK_79128	openGene2openGene	VIT
immune	NK	rs2304206	chr19	49665614	rs2304206	ENSG00000104872	ENST00000595516	PIH1D1	49665320	49666271	NK_54037	openGene2openGene	VIT
immune	NK	rs11230563	chr11	61022171	rs55753183	ENSG00000013725	ENST00000352009	CD6	61021589	61022225	NK_18744	ocr2openGene	CRO
immune	NK	rs78865465	chr12	55974117	rs75639074	ENSG00000065357	ENST00000547015	DGKA	55973490	55974211	NK_24697	openGene2openGene	T1D
immune	NK	rs10200159	chr2	55618001	rs34380337	ENSG00000170634	ENST00000607452	ACYP2	55617006	55618081	NK_57188	openGene2openGene	VIT
immune	NK	rs10876864	chr12	56080024	rs7297175	ENSG00000229117	ENST00000546485	RPL41	56078992	56080542	NK_24708	openGene2openGene	ALG
immune	NK	rs3801810	chr7	26857820	rs3801807	ENSG00000122566	ENST00000678935	HNRNPA2B1	26857423	26859077	NK_100961	openGene2openGene	CRO
immune	NK	rs58763752	chr10	32980469	rs60724454	ENSG00000150093	ENST00000423113	ITGB1	32980392	32981326	NK_12285	openGene2openGene	T1D
immune	NK	rs5743618	chr4	38804321	rs17578127	ENSG00000065882	ENST00000508802	TBC1D1	38803998	38805325	NK_80699	openGene2openGene	ALG
immune	NK	rs2017445	chr12	56041628	rs705704	ENSG00000182796	ENST00000637092	TMEM198B	56041540	56042419	NK_24706	openGene2openGene	VIT
immune	NK	rs61759532	chr17	7337072	rs61759532	ENSG00000132522	ENST00000573684	GPS2	7336318	7337456	NK_43249	openGene2openGene	T1D
immune	NK	rs10200159	chr2	55618001	rs34380337	ENSG00000028116	ENST00000412104	VRK2	55617006	55618081	NK_57188	openGene2openGene	VIT
immune	NK	rs533646	chr11	118700414	rs658676	ENSG00000118181	ENST00000527673	RPS25	118699504	118700530	NK_21230	openGene2openGene	MS
immune	NK	rs3783782	chr14	61483776	rs117584363	ENSG00000100644	ENST00000557538	HIF1A	61483264	61483999	NK_32961	ocr2openGene	RA
immune	NK	rs7187776	chr16	28863801	rs7198606	ENSG00000169592	ENST00000563197	INO80E	28863157	28864186	NK_40341	openGene2openGene	T1D
immune	NK	rs36014129	chr6	26199675	rs34961555	ENSG00000158406	ENST00000377727	H4C8	26198826	26200159	NK_93493	openGene2openGene	SLE
immune	NK	rs4690229	chr4	986676	rs4690220	ENSG00000185619	ENST00000470161	PCGF3	986574	987577	NK_79299	openGene2openGene	SLE
immune	NK	rs2236262	chr14	68793871	rs3825568	ENSG00000072121	ENST00000554523	ZFYVE26	68793784	68793988	NK_33318	openGene2openGene	MS
immune	NK	rs7187776	chr16	28863801	rs7198606	ENSG00000169592	ENST00000568043	INO80E	28863157	28864186	NK_40341	openGene2openGene	T1D
immune	NK	rs61759532	chr17	7337072	rs61759532	ENSG00000132522	ENST00000572172	GPS2	7336318	7337456	NK_43249	openGene2openGene	T1D
immune	NK	rs533646	chr11	118699972	rs11371881	ENSG00000118181	ENST00000527853	RPS25	118699504	118700530	NK_21230	openGene2openGene	MS
immune	NK	rs7423529	chr2	191126939	rs4602251	ENSG00000115415	ENST00000673816	STAT1	191126383	191126947	NK_62191	ocr2openGene	T1D
immune	NK	rs5743618	chr4	38805742	rs55834055	ENSG00000157796	ENST00000512112	WDR19	38805525	38805777	NK_80700	openGene2openGene	ALG
immune	NK	rs11643872	chr16	30958165	rs11643872	ENSG00000185947	ENST00000300870	ZNF267	30957462	30958419	NK_40538	openGene2openGene	GD
immune	NK	rs33993564	chr5	150846598	rs112483869	ENSG00000164587	ENST00000312037	RPS14	150846237	150847424	NK_91057	openGene2openGene	IBD
immune	NK	rs9611565	chr22	41403829	rs75784	ENSG00000100412	ENST00000676959	ACO2	41403710	41404315	NK_70713	ocr2openGene	VIT
immune	NK	rs55726902	chr12	47809158	rs11168244	ENSG00000111371	ENST00000398637	SLC38A1	47809027	47809278	NK_24109	ocr2openGene	ALG
immune	NK	rs2304206	chr19	49665670	rs2304205	ENSG00000161618	ENST00000293350	ALDH16A1	49665320	49666271	NK_54037	openGene2openGene	VIT
immune	NK	rs7187776	chr16	28824359	rs149808056	ENSG00000103495	ENST00000322945	MAZ	28822507	28824662	NK_40338	openGene2openGene	T1D
immune	NK	rs2066819	chr12	56360038	rs2066818	ENSG00000170473	ENST00000549939	PYM1	56359878	56360688	NK_24733	openGene2openGene	PSO
immune	NK	rs5758343	chr22	41381311	rs2234053	ENSG00000100227	ENST00000463133	POLDIP3	41381069	41382051	NK_70711	openGene2openGene	ALG
immune	NK	rs9926533	chr16	31106092	rs2032915	ENSG00000103510	ENST00000539683	KAT8	31105681	31106133	NK_40554	openGene2openGene	SLE
immune	NK	rs9926533	chr16	31074149	rs2303222	ENSG00000178188	ENST00000322610	SH2B1	31074118	31074839	NK_40549	openGene2openGene	SLE
immune	NK	rs9967792	chr2	191126939	rs4602251	ENSG00000115419	ENST00000320717	GLS	191126383	191126947	NK_62191	ocr2openGene	MS
immune	NK	rs4976646	chr5	177357447	rs4976689	ENSG00000246334	ENST00000506465	PRR7-AS1	177357299	177358335	NK_92035	openGene2openGene	MS
immune	NK	rs17323934	chr7	26864711	rs17323934	ENSG00000273433	ENST00000467897	ENSG00000273433	26863845	26865198	NK_100962	openGene2openGene	T1D
immune	NK	rs63406760	chr12	123075742	rs1260294	ENSG00000150967	ENST00000543935	ABCB9	123075601	123076294	NK_27514	openGene2openGene	ALG
immune	NK	rs33993564	chr5	150846610	rs113199847	ENSG00000164587	ENST00000401695	RPS14	150846237	150847424	NK_91057	openGene2openGene	IBD
immune	NK	rs5758343	chr22	41544367	rs11554327	ENSG00000100412	ENST00000677007	ACO2	41543845	41544916	NK_70730	openGene2openGene	ALG
immune	NK	rs12615545	chr2	181197554	rs4667135	ENSG00000115232	ENST00000478440	ITGA4	181197032	181197623	NK_61839	ocr2openGene	AS
immune	NK	rs57209021	chr17	68180752	rs58396764	ENSG00000108932	ENST00000580666	SLC16A6	68180352	68181113	NK_46425	ocr2openGene	T1D
immune	NK	rs60542850	chr19	10380676	rs71297581	ENSG00000130810	ENST00000486482	PPAN	10380322	10381064	NK_51360	openGene2openGene	IBD
immune	NK	rs7187776	chr16	28880144	rs8055138	ENSG00000169592	ENST00000562441	INO80E	28879622	28880507	NK_40343	openGene2openGene	T1D
immune	NK	rs9967792	chr2	191126733	rs4555370	ENSG00000115419	ENST00000338435	GLS	191126383	191126947	NK_62191	ocr2openGene	MS
immune	NK	rs2304206	chr19	49677009	rs975484	ENSG00000126456	ENST00000598108	IRF3	49676612	49677451	NK_54039	openGene2openGene	VIT
immune	NK	rs694739	chr11	64285685	rs887314	ENSG00000174744	ENST00000359957	BRMS1	64284995	64285961	NK_18995	openGene2openGene	MS
immune	NK	rs7187776	chr16	28880144	rs8055138	ENSG00000169592	ENST00000380503	INO80E	28879622	28880507	NK_40343	openGene2openGene	T1D
immune	NK	rs2188962	chr5	132466255	rs2522057	ENSG00000283782	ENST00000638504	ENSG00000283782	132466219	132467150	NK_89998	openGene2openGene	CRO
immune	NK	rs5758343	chr22	41381879	rs2234058	ENSG00000100417	ENST00000472620	PMM1	41381069	41382051	NK_70711	openGene2openGene	ALG
immune	NK	rs33993564	chr5	150846579	rs111719118	ENSG00000164587	ENST00000519690	RPS14	150846237	150847424	NK_91057	openGene2openGene	IBD
immune	NK	rs9611565	chr22	41403829	rs75784	ENSG00000100412	ENST00000679264	ACO2	41403710	41404315	NK_70713	ocr2openGene	VIT
immune	NK	rs12232003	chr12	53180847	rs59218377	ENSG00000139626	ENST00000267082	ITGB7	53179993	53181204	NK_24493	openGene2openGene	T1D
immune	NK	rs5743618	chr4	38805230	rs118034493	ENSG00000065882	ENST00000405444	TBC1D1	38803998	38805325	NK_80699	openGene2openGene	ALG
immune	NK	rs9926533	chr16	31106068	rs56314408	ENSG00000089280	ENST00000566605	FUS	31105681	31106133	NK_40554	openGene2openGene	SLE
immune	NK	rs3197999	chr3	48931594	rs200793029	ENSG00000178537	ENST00000430379	SLC25A20	48930900	48931610	NK_73847	ocr2openGene	IBD
immune	NK	rs11675538	chr2	65431010	rs12993075	ENSG00000236780	ENST00000652561	LINC01829	65430477	65431796	NK_57520	openGene2openGene	UC
immune	NK	rs28449958	chr16	28863801	rs7198606	ENSG00000213658	ENST00000360872	LAT	28863157	28864186	NK_40341	openGene2openGene	IBD
immune	NK	rs921650	chr17	39863805	rs35564481	ENSG00000141738	ENST00000394209	GRB7	39863801	39864579	NK_44819	openGene2openGene	ALG
immune	NK	rs12087340	chr1	85276474	rs1060843	ENSG00000153898	ENST00000463065	MCOLN2	85276097	85277113	NK_4379	openGene2openGene	MS
immune	NK	rs17035378	chr2	68371797	rs55900996	ENSG00000203395	ENST00000366218	ENSG00000203395	68371636	68371942	NK_57600	ocr2openGene	CEL
immune	NK	rs112006329	chr11	575800	rs34793529	ENSG00000185627	ENST00000431206	PSMD13	575640	576778	NK_16528	openGene2openGene	SLE
immune	NK	rs11246217	chr11	613757	rs59115876	ENSG00000142082	ENST00000532956	SIRT3	613567	613770	NK_16534	openGene2openGene	SLE
immune	NK	rs2236262	chr14	68816213	rs168961	ENSG00000198133	ENST00000554480	TMEM229B	68815810	68817003	NK_33324	ocr2openGene	MS
immune	NK	rs3801810	chr7	26857820	rs3801807	ENSG00000122566	ENST00000678431	HNRNPA2B1	26857423	26859077	NK_100961	openGene2openGene	CRO
immune	NK	rs12232003	chr12	53180847	rs59218377	ENSG00000139546	ENST00000552857	TARBP2	53179993	53181204	NK_24493	openGene2openGene	T1D
immune	NK	rs10790268	chr11	118790689	rs57494551	ENSG00000172269	ENST00000525456	DPAGT1	118790201	118791544	NK_21240	openGene2openGene	RA
immune	NK	rs10790268	chr11	118790689	rs57494551	ENSG00000172269	ENST00000461999	DPAGT1	118790201	118791544	NK_21240	openGene2openGene	RA
immune	NK	rs1569723	chr20	46118343	rs1883832	ENSG00000124116	ENST00000462017	WFDC3	46117779	46118449	NK_66588	openGene2openGene	GD
immune	NK	rs1569723	chr20	46118343	rs1883832	ENSG00000124116	ENST00000487343	WFDC3	46117779	46118449	NK_66588	openGene2openGene	GD
immune	NK	rs1170436	chr16	68540161	rs1170442	ENSG00000141076	ENST00000562237	UTP4	68539977	68540307	NK_41469	openGene2openGene	SLE
immune	NK	rs9611565	chr22	41381311	rs2234053	ENSG00000196236	ENST00000357137	XPNPEP3	41381069	41382051	NK_70711	openGene2openGene	VIT
immune	NK	rs28449958	chr16	28863883	rs11864750	ENSG00000079616	ENST00000690419	KIF22	28863157	28864186	NK_40341	openGene2openGene	IBD
immune	NK	rs12445568	chr16	31033362	rs58726213	ENSG00000156886	ENST00000567308	ITGAD	31032705	31034167	NK_40545	openGene2openGene	PSO
immune	NK	rs3197999	chr3	49358324	rs1800668	ENSG00000145022	ENST00000493381	TCTA	49357846	49358993	NK_73874	openGene2openGene	IBD
immune	NK	rs3801810	chr7	26864042	rs73069539	ENSG00000233429	ENST00000425358	HOTAIRM1	26863845	26865198	NK_100962	openGene2openGene	CRO
immune	NK	rs7301381	chr12	8951034	chr12:8951034:TA:T	ENSG00000166532	ENST00000544257	RIMKLB	8951015	8951228	NK_22804	openGene2openGene	T1D
immune	NK	rs11590283	chr1	1308516	rs61766198	ENSG00000078808	ENST00000660930	SDF4	1307732	1308772	NK_77	openGene2openGene	SLE
immune	NK	rs11675538	chr2	65436024	rs11126037	ENSG00000169764	ENST00000487640	UGP2	65435730	65436770	NK_57523	openGene2openGene	UC
immune	NK	rs3749833	chr5	132449486	rs10036896	ENSG00000125347	ENST00000679522	IRF1	132449339	132449633	NK_89992	openGene2openGene	ALG
immune	NK	rs1920296	chr3	121835005	rs72421117	ENSG00000272758	ENST00000608346	WDR5B-DT	121834604	121835771	NK_76153	openGene2openGene	MS
immune	NK	rs3197999	chr3	50299601	rs34136796	ENSG00000114388	ENST00000671487	NPRL2	50298859	50299921	NK_73956	openGene2openGene	IBD
immune	NK	rs12142199	chr1	1308516	rs61766198	ENSG00000224051	ENST00000488011	CPTP	1307732	1308772	NK_77	openGene2openGene	SLE
immune	NK	rs2104047	chr14	68283210	rs3784099	ENSG00000258623	ENST00000556919	ENSG00000258623	68283047	68284169	NK_33278	ocr2openGene	ALG
immune	NK	rs112006329	chr11	575800	rs34793529	ENSG00000177951	ENST00000529614	BET1L	575640	576778	NK_16528	openGene2openGene	SLE
immune	NK	rs12232003	chr12	53198668	rs12824946	ENSG00000170374	ENST00000547755	SP7	53198510	53199260	NK_24497	openGene2openGene	T1D
immune	NK	rs62149416	chr2	60881694	rs67574266	ENSG00000162927	ENST00000316752	PUS10	60880934	60881949	NK_57283	openGene2openGene	PSO
immune	NK	rs2304206	chr19	49656173	rs35023509	ENSG00000126453	ENST00000600947	BCL2L12	49655605	49656606	NK_54035	ocr2openGene	VIT
immune	NK	rs9967792	chr2	191127434	rs6715714	ENSG00000173559	ENST00000410026	NABP1	191127318	191127600	NK_62192	ocr2openGene	MS
immune	NK	rs112006329	chr11	575800	rs34793529	ENSG00000177951	ENST00000410108	BET1L	575640	576778	NK_16528	openGene2openGene	SLE
immune	NK	rs2066845	chr16	50722629	rs2066845	ENSG00000121274	ENST00000436909	TENT4B	50721778	50722749	NK_40879	ocr2openGene	CRO
immune	NK	rs8042861	chr15	90529825	rs112060611	ENSG00000140564	ENST00000618099	FURIN	90529358	90530763	NK_38446	openGene2openGene	MS
immune	NK	rs1920296	chr3	121835005	rs72421117	ENSG00000114030	ENST00000482287	KPNA1	121834604	121835771	NK_76153	openGene2openGene	MS
immune	NK	rs4917129	chr7	50230076	rs1456893	ENSG00000185811	ENST00000343574	IKZF1	50230061	50230238	NK_102045	ocr2openGene	CRO
immune	NK	rs9926533	chr16	31074149	rs2303222	ENSG00000099365	ENST00000566211	STX1B	31074118	31074839	NK_40549	openGene2openGene	SLE
immune	NK	rs9967792	chr2	191127434	rs6715714	ENSG00000173559	ENST00000435931	NABP1	191127318	191127600	NK_62192	ocr2openGene	MS
immune	NK	rs9926533	chr16	31106092	rs2032915	ENSG00000178226	ENST00000563693	PRSS36	31105681	31106133	NK_40554	openGene2openGene	SLE
immune	NK	rs4917129	chr7	50267184	rs9656588	ENSG00000185811	ENST00000642219	IKZF1	50266853	50267523	NK_102048	ocr2openGene	CRO
immune	NK	rs2066845	chr16	50722629	rs2066845	ENSG00000121281	ENST00000673973	ADCY7	50721778	50722749	NK_40879	ocr2openGene	CRO
immune	NK	rs28449958	chr16	28880144	rs8055138	ENSG00000260796	ENST00000568183	ENSG00000260796	28879622	28880507	NK_40343	openGene2openGene	IBD
immune	NK	rs36016881	chr1	7961913	rs35675666	ENSG00000116285	ENST00000474874	ERRFI1	7961080	7962031	NK_655	openGene2openGene	IBD
immune	NK	rs3197999	chr3	50292395	rs1076872	ENSG00000004534	ENST00000488807	RBM6	50291989	50292777	NK_73955	openGene2openGene	IBD
immune	NK	rs28449958	chr16	28824361	rs138159013	ENSG00000178188	ENST00000359285	SH2B1	28822507	28824662	NK_40338	openGene2openGene	IBD
immune	NK	rs1887428	chr9	4984530	rs1887428	ENSG00000183354	ENST00000399933	KIAA2026	4984363	4985756	NK_111470	openGene2openGene	IBD
immune	NK	rs7723899	chr5	96983903	rs10476696	ENSG00000164308	ENST00000437043	ERAP2	96983661	96984007	NK_88686	ocr2openGene	CRO
immune	NK	rs4899260	chr14	68816828	rs4899262	ENSG00000185650	ENST00000557086	ZFP36L1	68815810	68817003	NK_33324	ocr2openGene	CEL
immune	NK	rs10790268	chr11	118790689	rs57494551	ENSG00000160695	ENST00000614944	VPS11	118790201	118791544	NK_21240	openGene2openGene	RA
immune	NK	rs921650	chr17	39926554	rs12603332	ENSG00000214546	ENST00000398554	ENSG00000214546	39926473	39926738	NK_44823	openGene2openGene	ALG
immune	NK	rs1701704	chr12	56041628	rs705704	ENSG00000205323	ENST00000552884	SARNP	56041540	56042419	NK_24706	openGene2openGene	T1D
immune	NK	rs6752107	chr2	233267963	rs3792112	ENSG00000204120	ENST00000492910	GIGYF2	233267646	233268599	NK_64087	ocr2openGene	CRO
immune	NK	rs12445568	chr16	30957268	rs4889599	ENSG00000099364	ENST00000562798	FBXL19	30957028	30957342	NK_40537	openGene2openGene	PSO
immune	NK	rs12445568	chr16	30958236	rs62055866	ENSG00000099364	ENST00000562798	FBXL19	30957462	30958419	NK_40538	openGene2openGene	PSO
immune	NK	rs10790268	chr11	118870155	rs4936443	ENSG00000110367	ENST00000526070	DDX6	118869906	118871061	NK_21246	ocr2openGene	RA
immune	NK	rs28449958	chr16	28863801	rs7198606	ENSG00000149932	ENST00000566848	TMEM219	28863157	28864186	NK_40341	openGene2openGene	IBD
immune	NK	rs7301381	chr12	8951034	chr12:8951034:TA:T	ENSG00000245105	ENST00000499762	A2M-AS1	8951015	8951228	NK_22804	openGene2openGene	T1D
immune	NK	rs11714843	chr3	119498465	rs2280670	ENSG00000153767	ENST00000469772	GTF2E1	119498104	119499026	NK_76079	openGene2openGene	JIA
immune	NK	rs4810485	chr20	46118343	rs1883832	ENSG00000080189	ENST00000484318	SLC35C2	46117779	46118449	NK_66588	openGene2openGene	SLE
immune	NK	rs78865465	chr12	55974117	rs75639074	ENSG00000135473	ENST00000440411	PAN2	55973490	55974211	NK_24697	openGene2openGene	T1D
immune	NK	rs3197999	chr3	48685869	rs6792510	ENSG00000178035	ENST00000677168	IMPDH2	48685522	48686502	NK_73831	openGene2openGene	IBD
immune	NK	rs13153019	chr5	177357511	rs4075958	ENSG00000213347	ENST00000503782	MXD3	177357299	177358335	NK_92035	openGene2openGene	ALG
immune	NK	rs2790159	chr10	58269403	rs1416763	ENSG00000108064	ENST00000373899	TFAM	58268864	58269482	NK_13040	openGene2openGene	CRO
immune	NK	rs3197999	chr3	48685869	rs6792510	ENSG00000178035	ENST00000442157	IMPDH2	48685522	48686502	NK_73831	openGene2openGene	IBD
immune	NK	rs61839660	chr10	6052734	rs61839660	ENSG00000170525	ENST00000317350	PFKFB3	6052589	6052939	NK_11032	ocr2openGene	ALG
immune	NK	rs9611565	chr22	41413619	rs202634	ENSG00000100412	ENST00000678269	ACO2	41412973	41414448	NK_70714	ocr2openGene	VIT
immune	NK	rs864537	chr1	167439433	rs840016	ENSG00000273160	ENST00000610044	ENSG00000273160	167439265	167439605	NK_7152	openGene2openGene	CEL
immune	NK	rs9611565	chr22	41414166	rs132920	ENSG00000100412	ENST00000396512	ACO2	41412973	41414448	NK_70714	ocr2openGene	VIT
immune	NK	rs533646	chr11	118699972	rs11371881	ENSG00000196655	ENST00000533632	TRAPPC4	118699504	118700530	NK_21230	openGene2openGene	MS
immune	NK	rs74847330	chr2	143129250	rs79716587	ENSG00000121964	ENST00000682281	GTDC1	143128584	143129611	NK_60212	openGene2openGene	ALG
immune	NK	rs2910686	chr5	96963054	rs1423357	ENSG00000113441	ENST00000395784	LNPEP	96962496	96963076	NK_88681	openGene2openGene	PSO
immune	NK	rs9611565	chr22	41413899	rs132919	ENSG00000100410	ENST00000216252	PHF5A	41412973	41414448	NK_70714	ocr2openGene	VIT
immune	NK	rs663743	chr11	64340263	rs663743	ENSG00000173113	ENST00000539854	TRMT112	64339982	64340943	NK_19002	openGene2openGene	T1D
immune	NK	rs13153019	chr5	177357611	rs4075959	ENSG00000169220	ENST00000506944	RGS14	177357299	177358335	NK_92035	openGene2openGene	ALG
immune	NK	rs4252665	chr17	39819408	rs34053394	ENSG00000161405	ENST00000583368	IKZF3	39819257	39819787	NK_44816	ocr2openGene	SLE
immune	NK	rs8042861	chr15	90388131	rs2589940	ENSG00000198901	ENST00000557763	PRC1	90387756	90388813	NK_38428	openGene2openGene	MS
immune	NK	rs5758343	chr22	41403829	rs75784	ENSG00000100412	ENST00000677698	ACO2	41403710	41404315	NK_70713	ocr2openGene	ALG
immune	NK	rs2910686	chr5	96963054	rs1423357	ENSG00000247121	ENST00000669694	ENSG00000247121	96962496	96963076	NK_88681	openGene2openGene	PSO
immune	NK	rs35327136	chr17	45410208	rs35327136	ENSG00000267278	ENST00000588504	MAP3K14-AS1	45409473	45410771	NK_45241	openGene2openGene	T1D
immune	NK	rs181826	chr5	142120871	rs11749731	ENSG00000113552	ENST00000504139	GNPDA1	142120357	142121110	NK_90574	ocr2openGene	CRO
immune	NK	rs3197999	chr3	48685869	rs6792510	ENSG00000178035	ENST00000472328	IMPDH2	48685522	48686502	NK_73831	openGene2openGene	IBD
immune	NK	rs63406760	chr12	123364549	rs7485502	ENSG00000130921	ENST00000425637	MTRFR	123364418	123364637	NK_27532	openGene2openGene	ALG
immune	NK	rs63406760	chr12	123364549	rs7485502	ENSG00000130921	ENST00000680325	MTRFR	123364418	123364637	NK_27532	openGene2openGene	ALG
immune	NK	rs12087340	chr1	85276285	rs12562182	ENSG00000142875	ENST00000370685	PRKACB	85276097	85277113	NK_4379	openGene2openGene	MS
immune	NK	rs7723899	chr5	96896698	rs2548536	ENSG00000058729	ENST00000511920	RIOK2	96895944	96896725	NK_88671	openGene2openGene	CRO
immune	NK	rs9611565	chr22	41381311	rs2234053	ENSG00000100412	ENST00000679320	ACO2	41381069	41382051	NK_70711	openGene2openGene	VIT
immune	NK	rs35239809	chrX	79270623	rs6619800	ENSG00000235061	ENST00000446395	UBE2V1P7	79270302	79270751	NK_117815	ocr2openGene	GD
immune	NK	rs6752107	chr2	233252023	rs10199278	ENSG00000204120	ENST00000423659	GIGYF2	233251224	233252135	NK_64085	openGene2openGene	CRO
immune	NK	rs7723899	chr5	96896582	rs2549785	ENSG00000058729	ENST00000511920	RIOK2	96895944	96896725	NK_88671	openGene2openGene	CRO
immune	NK	rs1170436	chr16	68528912	rs4783653	ENSG00000103047	ENST00000565037	TANGO6	68528493	68528973	NK_41466	openGene2openGene	SLE
immune	NK	rs63406760	chr12	123075742	rs1260294	ENSG00000130921	ENST00000253233	MTRFR	123075601	123076294	NK_27514	openGene2openGene	ALG
immune	NK	rs33993564	chr5	150846668	rs34156253	ENSG00000132912	ENST00000521448	DCTN4	150846237	150847424	NK_91057	openGene2openGene	IBD
immune	NK	rs13205210	chr6	34757701	rs7743724	ENSG00000065029	ENST00000469195	ZNF76	34756520	34757833	NK_94148	openGene2openGene	SLE
immune	NK	rs7679	chr20	45934368	rs1057208	ENSG00000124193	ENST00000662078	SRSF6	45934190	45934392	NK_66562	openGene2openGene	SLE
immune	NK	rs2495365	chr1	2556327	rs2227313	ENSG00000157881	ENST00000491212	PANK4	2555531	2557355	NK_218	openGene2openGene	UC
immune	NK	rs36014129	chr6	26175638	rs17598658	ENSG00000186470	ENST00000532994	BTN3A2	26175515	26175673	NK_93488	openGene2openGene	SLE
immune	NK	rs2304206	chr19	49677009	rs975484	ENSG00000104852	ENST00000601065	SNRNP70	49676612	49677451	NK_54039	openGene2openGene	VIT
immune	NK	rs1170436	chr16	68530283	rs1728769	ENSG00000168802	ENST00000518041	CHTF8	68529927	68530573	NK_41467	openGene2openGene	SLE
immune	NK	rs2304206	chr19	49677009	rs975484	ENSG00000104852	ENST00000401730	SNRNP70	49676612	49677451	NK_54039	openGene2openGene	VIT
immune	NK	rs28449958	chr16	28863226	rs62037367	ENSG00000149929	ENST00000564026	HIRIP3	28863157	28864186	NK_40341	openGene2openGene	IBD
immune	NK	rs2304206	chr19	49677009	rs975484	ENSG00000104852	ENST00000595231	SNRNP70	49676612	49677451	NK_54039	openGene2openGene	VIT
immune	NK	rs28449958	chr16	28864161	rs7193733	ENSG00000149929	ENST00000564026	HIRIP3	28863157	28864186	NK_40341	openGene2openGene	IBD
immune	NK	rs7423529	chr2	191114633	rs4073699	ENSG00000173559	ENST00000674187	NABP1	191114347	191114954	NK_62187	ocr2openGene	T1D
immune	NK	rs773125	chr12	56042145	rs1131017	ENSG00000139579	ENST00000399713	NABP2	56041540	56042419	NK_24706	openGene2openGene	RA
immune	NK	rs9967792	chr2	191126733	rs4555370	ENSG00000115415	ENST00000424722	STAT1	191126383	191126947	NK_62191	ocr2openGene	MS
immune	NK	rs663743	chr11	64340263	rs663743	ENSG00000173457	ENST00000392210	PPP1R14B	64339982	64340943	NK_19002	openGene2openGene	T1D
immune	NK	rs2017445	chr12	56041720	rs705705	ENSG00000257727	ENST00000553191	CNPY2	56041540	56042419	NK_24706	openGene2openGene	VIT
immune	NK	rs12421615	chr11	64285685	rs887314	ENSG00000149782	ENST00000279230	PLCB3	64284995	64285961	NK_18995	openGene2openGene	VIT
immune	NK	rs6873255	chr5	173918020	rs55946741	ENSG00000113742	ENST00000519835	CPEB4	173917619	173918793	NK_91903	openGene2openGene	CRO
immune	NK	rs7723899	chr5	96896641	rs56321917	ENSG00000058729	ENST00000283109	RIOK2	96895944	96896725	NK_88671	openGene2openGene	CRO
immune	NK	rs11719975	chr3	18741605	rs9866257	ENSG00000228956	ENST00000610002	SATB1-AS1	18740425	18741783	NK_72573	ocr2openGene	MS
immune	NK	rs2017445	chr12	56041720	rs705705	ENSG00000257727	ENST00000547570	CNPY2	56041540	56042419	NK_24706	openGene2openGene	VIT
immune	NK	rs9926533	chr16	30958165	rs11643872	ENSG00000177548	ENST00000564473	RABEP2	30957462	30958419	NK_40538	openGene2openGene	SLE
immune	NK	rs28449958	chr16	28824361	rs138159013	ENSG00000103496	ENST00000478150	STX4	28822507	28824662	NK_40338	openGene2openGene	IBD
immune	NK	rs28449958	chr16	28822933	rs201131521	ENSG00000174943	ENST00000566842	KCTD13	28822507	28824662	NK_40338	openGene2openGene	IBD
immune	NK	rs36014129	chr6	26021644	rs41266779	ENSG00000197153	ENST00000479986	H3C12	26020258	26022081	NK_93468	openGene2openGene	SLE
immune	NK	rs1463485	chr17	75855710	rs1463485	ENSG00000092929	ENST00000592386	UNC13D	75854985	75856182	NK_46836	openGene2openGene	SLE
immune	NK	rs1463485	chr17	75855710	rs1463485	ENSG00000108469	ENST00000420326	RECQL5	75854985	75856182	NK_46836	openGene2openGene	SLE
immune	NK	rs1463485	chr17	75855710	rs1463485	ENSG00000108469	ENST00000317905	RECQL5	75854985	75856182	NK_46836	openGene2openGene	SLE
immune	NK	rs3197999	chr3	50450636	rs139453136	ENSG00000145050	ENST00000528157	MANF	50450093	50451248	NK_73982	ocr2openGene	IBD
immune	NK	rs3801810	chr7	26864042	rs73069539	ENSG00000122566	ENST00000676524	HNRNPA2B1	26863845	26865198	NK_100962	openGene2openGene	CRO
immune	NK	rs663743	chr11	64285685	rs887314	ENSG00000173486	ENST00000309366	FKBP2	64284995	64285961	NK_18995	openGene2openGene	T1D
immune	NK	rs9611565	chr22	41381554	rs9607799	ENSG00000100412	ENST00000677516	ACO2	41381069	41382051	NK_70711	openGene2openGene	VIT
immune	NK	rs1463485	chr17	75855927	rs936394	ENSG00000092929	ENST00000586108	UNC13D	75854985	75856182	NK_46836	openGene2openGene	SLE
immune	NK	rs3801810	chr7	26864711	rs17323934	ENSG00000122566	ENST00000677037	HNRNPA2B1	26863845	26865198	NK_100962	openGene2openGene	CRO
immune	NK	rs3024493	chr1	206766559	rs3024505	ENSG00000162894	ENST00000528654	FCMR	206766317	206766804	NK_8905	openGene2openGene	IBD
immune	NK	rs11246217	chr11	575800	rs34793529	ENSG00000023191	ENST00000524464	RNH1	575640	576778	NK_16528	openGene2openGene	SLE
immune	NK	rs1463485	chr17	75855927	rs936394	ENSG00000125454	ENST00000580151	SLC25A19	75854985	75856182	NK_46836	openGene2openGene	SLE
immune	NK	rs3748817	chr1	2642639	rs9970196	ENSG00000157881	ENST00000378466	PANK4	2642413	2643446	NK_228	ocr2openGene	MS
immune	NK	rs2816316	chr1	192575665	rs2984920	ENSG00000116747	ENST00000506303	RO60	192575294	192576111	NK_8061	openGene2openGene	CEL
immune	NK	rs4899260	chr14	68816658	rs4899261	ENSG00000072121	ENST00000676620	ZFYVE26	68815810	68817003	NK_33324	ocr2openGene	CEL
immune	NK	rs9967792	chr2	191126916	rs4261749	ENSG00000115415	ENST00000673841	STAT1	191126383	191126947	NK_62191	ocr2openGene	MS
immune	NK	rs3197999	chr3	48931594	rs200793029	ENSG00000177479	ENST00000356401	ARIH2	48930900	48931610	NK_73847	ocr2openGene	IBD
immune	NK	rs12232003	chr12	53180847	rs59218377	ENSG00000123349	ENST00000550846	PFDN5	53179993	53181204	NK_24493	openGene2openGene	T1D
immune	NK	rs17323934	chr7	26857820	rs3801807	ENSG00000283745	ENST00000384852	MIR196B	26857423	26859077	NK_100961	openGene2openGene	T1D
immune	NK	rs28449958	chr16	28824361	rs138159013	ENSG00000167395	ENST00000564189	ZNF646	28822507	28824662	NK_40338	openGene2openGene	IBD
immune	NK	rs864537	chr1	167439433	rs840016	ENSG00000143190	ENST00000560232	POU2F1	167439265	167439605	NK_7152	openGene2openGene	CEL
immune	NK	rs3197999	chr3	48685869	rs6792510	ENSG00000225697	ENST00000395550	SLC26A6	48685522	48686502	NK_73831	openGene2openGene	IBD
immune	NK	rs5758343	chr22	41413633	rs202635	ENSG00000100412	ENST00000677532	ACO2	41412973	41414448	NK_70714	ocr2openGene	ALG
immune	NK	rs12232003	chr12	53180847	rs59218377	ENSG00000123349	ENST00000552341	PFDN5	53179993	53181204	NK_24493	openGene2openGene	T1D
immune	NK	rs545979	chr18	54268983	rs3017300	ENSG00000166845	ENST00000578138	C18orf54	54268971	54270335	NK_49276	openGene2openGene	PSO
immune	NK	rs3197999	chr3	48931594	rs200793029	ENSG00000177479	ENST00000420814	ARIH2	48930900	48931610	NK_73847	ocr2openGene	IBD
immune	NK	rs9469899	chr6	34792104	rs13215181	ENSG00000064999	ENST00000649117	ANKS1A	34791461	34792605	NK_94149	openGene2openGene	GD
immune	NK	rs1463485	chr17	75855710	rs1463485	ENSG00000161526	ENST00000583170	SAP30BP	75854985	75856182	NK_46836	openGene2openGene	SLE
immune	NK	rs3197999	chr3	49171432	rs4955420	ENSG00000164062	ENST00000491799	APEH	49171061	49171831	NK_73867	openGene2openGene	IBD
immune	NK	rs1031034	chr4	101347783	rs2850328	ENSG00000145354	ENST00000643561	CISD2	101346848	101348425	NK_82577	openGene2openGene	VIT
immune	NK	rs5758343	chr22	41381237	rs2234052	ENSG00000100413	ENST00000431534	POLR3H	41381069	41382051	NK_70711	openGene2openGene	ALG
immune	NK	rs8042861	chr15	90388225	rs2589941	ENSG00000140553	ENST00000480470	UNC45A	90387756	90388813	NK_38428	openGene2openGene	MS
immune	NK	rs3540	chr15	90479107	rs10083661	ENSG00000182511	ENST00000494259	FES	90478987	90479284	NK_38442	ocr2openGene	ALG
immune	NK	rs12232003	chr12	53198668	rs12824946	ENSG00000123349	ENST00000551018	PFDN5	53198510	53199260	NK_24497	openGene2openGene	T1D
immune	NK	rs425648	chr19	18089075	rs412744	ENSG00000254858	ENST00000533807	MPV17L2	18088903	18089448	NK_52120	ocr2openGene	SLE
immune	NK	rs1170436	chr16	68539384	rs1170444	ENSG00000102871	ENST00000563348	TRADD	68538819	68539883	NK_41468	openGene2openGene	SLE
immune	NK	rs1463485	chr17	75855927	rs936394	ENSG00000161526	ENST00000578354	SAP30BP	75854985	75856182	NK_46836	openGene2openGene	SLE
immune	NK	rs9611565	chr22	41381237	rs2234052	ENSG00000100412	ENST00000677153	ACO2	41381069	41382051	NK_70711	openGene2openGene	VIT
immune	NK	rs12232003	chr12	53198668	rs12824946	ENSG00000123349	ENST00000628881	PFDN5	53198510	53199260	NK_24497	openGene2openGene	T1D
immune	NK	rs2256814	chr20	63737186	rs1275330	ENSG00000197114	ENST00000357119	ZGPAT	63737106	63737480	NK_67603	openGene2openGene	MS
immune	NK	rs3197999	chr3	49171432	rs4955420	ENSG00000164062	ENST00000457042	APEH	49171061	49171831	NK_73867	openGene2openGene	IBD
immune	NK	rs17323934	chr7	26858021	rs3801805	ENSG00000078399	ENST00000487384	HOXA9	26857423	26859077	NK_100961	openGene2openGene	T1D
immune	NK	rs2256814	chr20	63737451	rs2236510	ENSG00000197114	ENST00000369967	ZGPAT	63737106	63737480	NK_67603	openGene2openGene	MS
immune	NK	rs9611565	chr22	41381237	rs2234052	ENSG00000100412	ENST00000396512	ACO2	41381069	41382051	NK_70711	openGene2openGene	VIT
immune	NK	rs2017445	chr12	56041628	rs705704	ENSG00000139579	ENST00000399713	NABP2	56041540	56042419	NK_24706	openGene2openGene	VIT
immune	NK	rs12232003	chr12	53198668	rs12824946	ENSG00000123349	ENST00000677184	PFDN5	53198510	53199260	NK_24497	openGene2openGene	T1D
immune	NK	rs10200159	chr2	55617974	rs10200159	ENSG00000240401	ENST00000625718	ENSG00000240401	55617006	55618081	NK_57188	openGene2openGene	VIT
immune	NK	rs10876864	chr12	56042145	rs1131017	ENSG00000111540	ENST00000549505	RAB5B	56041540	56042419	NK_24706	openGene2openGene	ALG
immune	NK	rs2256814	chr20	63737186	rs1275330	ENSG00000197114	ENST00000478385	ZGPAT	63737106	63737480	NK_67603	openGene2openGene	MS
immune	NK	rs9611565	chr22	41381909	rs2234059	ENSG00000100412	ENST00000396512	ACO2	41381069	41382051	NK_70711	openGene2openGene	VIT
immune	NK	rs1170436	chr16	68539392	rs1170443	ENSG00000135722	ENST00000518148	FBXL8	68538819	68539883	NK_41468	openGene2openGene	SLE
immune	NK	rs7754251	chr6	90286261	rs614120	ENSG00000112182	ENST00000695955	BACH2	90285593	90286368	NK_95934	ocr2openGene	GD
immune	NK	rs2247314	chr6	166956742	rs2247314	ENSG00000227598	ENST00000444102	ENSG00000227598	166956014	166957548	NK_99256	openGene2openGene	VIT
immune	NK	rs8042861	chr15	90529758	rs113942266	ENSG00000184508	ENST00000646620	HDDC3	90529358	90530763	NK_38446	openGene2openGene	MS
immune	NK	rs2017445	chr12	56041628	rs705704	ENSG00000123374	ENST00000555357	CDK2	56041540	56042419	NK_24706	openGene2openGene	VIT
immune	NK	rs12445568	chr16	30958236	rs62055866	ENSG00000168488	ENST00000325215	ATXN2L	30957462	30958419	NK_40538	openGene2openGene	PSO
immune	NK	rs13153019	chr5	177357611	rs4075959	ENSG00000131188	ENST00000502922	PRR7	177357299	177358335	NK_92035	openGene2openGene	ALG
immune	NK	rs63406760	chr12	123364549	rs7485502	ENSG00000051825	ENST00000545556	MPHOSPH9	123364418	123364637	NK_27532	openGene2openGene	ALG
immune	NK	rs78865465	chr12	55974117	rs75639074	ENSG00000135424	ENST00000553893	ITGA7	55973490	55974211	NK_24697	openGene2openGene	T1D
immune	NK	rs2542162	chr18	12884344	rs2292759	ENSG00000085415	ENST00000592170	SEH1L	12883676	12884614	NK_48015	openGene2openGene	T1D
immune	NK	rs2247314	chr6	166956504	rs2247325	ENSG00000227598	ENST00000444102	ENSG00000227598	166956014	166957548	NK_99256	openGene2openGene	VIT
immune	NK	rs77599401	chr1	206685302	rs181345810	ENSG00000196352	ENST00000314754	CD55	206684612	206686819	NK_8886	openGene2openGene	T1D
immune	NK	rs11065898	chr12	111599722	rs10849962	ENSG00000186298	ENST00000335007	PPP1CC	111598972	111600111	NK_26967	openGene2openGene	AS
immune	NK	rs12232003	chr12	53180847	rs59218377	ENSG00000063046	ENST00000420463	EIF4B	53179993	53181204	NK_24493	openGene2openGene	T1D
immune	NK	rs10200159	chr2	55617974	rs10200159	ENSG00000115355	ENST00000336838	CCDC88A	55617006	55618081	NK_57188	openGene2openGene	VIT
immune	NK	rs12445568	chr16	31033362	rs58726213	ENSG00000188603	ENST00000636147	CLN3	31032705	31034167	NK_40545	openGene2openGene	PSO
immune	NK	rs8042861	chr15	90529921	rs111742752	ENSG00000196547	ENST00000360468	MAN2A2	90529358	90530763	NK_38446	openGene2openGene	MS
immune	NK	rs3197999	chr3	49358927	rs3811699	ENSG00000145020	ENST00000636597	AMT	49357846	49358993	NK_73874	openGene2openGene	IBD
immune	NK	rs1701704	chr12	56041628	rs705704	ENSG00000185664	ENST00000549430	PMEL	56041540	56042419	NK_24706	openGene2openGene	T1D
immune	NK	rs10036748	chr5	151081488	rs960709	ENSG00000196743	ENST00000523466	GM2A	151080385	151081544	NK_91067	openGene2openGene	SLE
immune	NK	rs7423529	chr2	191114633	rs4073699	ENSG00000115415	ENST00000452281	STAT1	191114347	191114954	NK_62187	ocr2openGene	T1D
immune	NK	rs7754251	chr6	90286261	rs614120	ENSG00000112159	ENST00000629399	MDN1	90285593	90286368	NK_95934	ocr2openGene	HT
immune	NK	rs8042861	chr15	90529758	rs113942266	ENSG00000196547	ENST00000558640	MAN2A2	90529358	90530763	NK_38446	openGene2openGene	MS
immune	NK	rs35134214	chr15	38564760	rs55728265	ENSG00000021776	ENST00000543879	AQR	38564058	38565289	NK_35992	openGene2openGene	T1D
immune	NK	rs1569723	chr20	46118343	rs1883832	ENSG00000080189	ENST00000484318	SLC35C2	46117779	46118449	NK_66588	openGene2openGene	GD
immune	NK	rs12087340	chr1	85276474	rs1060843	ENSG00000137947	ENST00000448623	GTF2B	85276097	85277113	NK_4379	openGene2openGene	MS
immune	NK	rs35134214	chr15	38564760	rs55728265	ENSG00000021776	ENST00000156471	AQR	38564058	38565289	NK_35992	openGene2openGene	T1D
immune	NK	rs6889239	chr5	151081488	rs960709	ENSG00000196743	ENST00000357164	GM2A	151080385	151081544	NK_91067	openGene2openGene	SLE
immune	NK	rs36016881	chr1	7961850	rs200968609	ENSG00000142599	ENST00000492766	RERE	7961080	7962031	NK_655	openGene2openGene	IBD
immune	NK	rs1359062	chr1	192575665	rs2984920	ENSG00000116750	ENST00000367454	UCHL5	192575294	192576111	NK_8061	openGene2openGene	MS
immune	NK	rs876039	chr7	50267738	rs4385425	ENSG00000132436	ENST00000420829	FIGNL1	50267618	50268020	NK_102049	openGene2openGene	T1D
immune	NK	rs7187776	chr16	28846324	rs7187776	ENSG00000149929	ENST00000568880	HIRIP3	28846066	28847064	NK_40340	openGene2openGene	T1D
immune	NK	rs7187776	chr16	28846324	rs7187776	ENSG00000149929	ENST00000563680	HIRIP3	28846066	28847064	NK_40340	openGene2openGene	T1D
immune	NK	rs17849502	chr1	183471396	rs41272536	ENSG00000116667	ENST00000675061	C1orf21	183471022	183471602	NK_7798	openGene2openGene	SLE
immune	NK	rs12087340	chr1	85276285	rs12562182	ENSG00000137947	ENST00000418217	GTF2B	85276097	85277113	NK_4379	openGene2openGene	MS
immune	NK	rs3748817	chr1	2642639	rs9970196	ENSG00000238164	ENST00000452793	TNFRSF14-AS1	2642413	2643446	NK_228	ocr2openGene	MS
immune	NK	rs7130753	chr11	111602364	rs59921976	ENSG00000137713	ENST00000341980	PPP2R1B	111601850	111603215	NK_20833	openGene2openGene	ALG
immune	NK	rs36016881	chr1	7961850	rs200968609	ENSG00000142599	ENST00000468247	RERE	7961080	7962031	NK_655	openGene2openGene	IBD
immune	NK	rs11714843	chr3	119498465	rs2280670	ENSG00000176142	ENST00000490099	TMEM39A	119498104	119499026	NK_76079	openGene2openGene	JIA
immune	NK	rs12445568	chr16	31033576	rs12445650	ENSG00000140691	ENST00000564900	ARMC5	31032705	31034167	NK_40545	openGene2openGene	PSO
immune	NK	rs7120737	chr11	47389200	rs4752992	ENSG00000110514	ENST00000526603	MADD	47389069	47389400	NK_18488	ocr2openGene	MS
immune	NK	rs35134214	chr15	38564760	rs55728265	ENSG00000134146	ENST00000559784	DPH6	38564058	38565289	NK_35992	openGene2openGene	T1D
immune	NK	rs5758343	chr22	41414166	rs132920	ENSG00000196419	ENST00000405506	XRCC6	41412973	41414448	NK_70714	ocr2openGene	ALG
immune	NK	rs9989735	chr2	230225228	rs10209615	ENSG00000135899	ENST00000258381	SP110	230225204	230226474	NK_63800	openGene2openGene	MS
immune	NK	rs12445568	chr16	31033362	rs58726213	ENSG00000089280	ENST00000474990	FUS	31032705	31034167	NK_40545	openGene2openGene	PSO
immune	NK	rs10036748	chr5	151081488	rs960709	ENSG00000019582	ENST00000518797	CD74	151080385	151081544	NK_91067	openGene2openGene	SLE
immune	NK	rs34840245	chr6	34887971	rs1051115	ENSG00000065060	ENST00000192788	UHRF1BP1	34887702	34888869	NK_94151	openGene2openGene	SLE
immune	NK	rs444210	chr6	166957483	rs2149083	ENSG00000198818	ENST00000361731	SFT2D1	166956014	166957548	NK_99256	openGene2openGene	CRO
immune	NK	rs17323934	chr7	26865151	rs73069540	ENSG00000122566	ENST00000678962	HNRNPA2B1	26863845	26865198	NK_100962	openGene2openGene	T1D
immune	NK	rs12445568	chr16	31033576	rs12445650	ENSG00000089280	ENST00000474990	FUS	31032705	31034167	NK_40545	openGene2openGene	PSO
immune	NK	rs9268839	chr6	32623122	rs9271586	ENSG00000179344	ENST00000434651	HLA-DQB1	32622495	32623420	NK_93975	ocr2openGene	RA
immune	NK	rs28449958	chr16	28880144	rs8055138	ENSG00000177548	ENST00000567483	RABEP2	28879622	28880507	NK_40343	openGene2openGene	IBD
immune	NK	rs9889262	chr17	49361940	rs112502960	ENSG00000121067	ENST00000509079	SPOP	49361034	49362665	NK_45561	openGene2openGene	ALG
immune	NK	rs2236262	chr14	68793871	rs3825568	ENSG00000100554	ENST00000555431	ATP6V1D	68793784	68793988	NK_33318	openGene2openGene	MS
immune	NK	rs7423529	chr2	191126939	rs4602251	ENSG00000115415	ENST00000673638	STAT1	191126383	191126947	NK_62191	ocr2openGene	T1D
immune	NK	rs2236262	chr14	68794755	rs2236262	ENSG00000100554	ENST00000555431	ATP6V1D	68794080	68794788	NK_33319	openGene2openGene	MS
immune	NK	rs545979	chr18	54269165	rs3017302	ENSG00000174448	ENST00000689888	STARD6	54268971	54270335	NK_49276	openGene2openGene	PSO
immune	NK	rs3825568	chr14	68787474	rs4902647	ENSG00000182185	ENST00000474051	RAD51B	68787240	68787532	NK_33315	ocr2openGene	JIA
immune	NK	rs2988277	chr1	167455687	rs2949661	ENSG00000198821	ENST00000483825	CD247	167454808	167456390	NK_7160	ocr2openGene	ALG
immune	NK	rs2790159	chr10	58267855	rs2993833	ENSG00000171988	ENST00000489372	JMJD1C	58267629	58268428	NK_13039	openGene2openGene	CRO
immune	NK	rs2304206	chr19	49677009	rs975484	ENSG00000104870	ENST00000598927	FCGRT	49676612	49677451	NK_54039	openGene2openGene	VIT
immune	NK	rs4917014	chr7	50267738	rs4385425	ENSG00000132436	ENST00000356889	FIGNL1	50267618	50268020	NK_102049	openGene2openGene	SLE
immune	NK	rs2304206	chr19	49665763	rs2304204	ENSG00000126457	ENST00000532489	PRMT1	49665320	49666271	NK_54037	openGene2openGene	VIT
immune	NK	rs10200159	chr2	55617974	rs10200159	ENSG00000068912	ENST00000692971	ERLEC1	55617006	55618081	NK_57188	openGene2openGene	VIT
immune	NK	rs2304206	chr19	49677009	rs975484	ENSG00000104870	ENST00000595881	FCGRT	49676612	49677451	NK_54039	openGene2openGene	VIT
immune	NK	rs63406760	chr12	123075742	rs1260294	ENSG00000256092	ENST00000543072	SBNO1-AS1	123075601	123076294	NK_27514	openGene2openGene	ALG
immune	NK	rs34779708	chr10	35120441	rs11592567	ENSG00000198105	ENST00000615949	ZNF248	35120180	35120872	NK_12393	ocr2openGene	IBD
immune	NK	rs149010539	chr3	49673997	chr3:49711430	ENSG00000178035	ENST00000326739	IMPDH2	49673493	49674697	NK_73900	openGene2openGene	CRO
immune	NK	rs2304206	chr19	49665763	rs2304204	ENSG00000126457	ENST00000528623	PRMT1	49665320	49666271	NK_54037	openGene2openGene	VIT
immune	NK	rs4810485	chr20	46118343	rs1883832	ENSG00000273828	ENST00000612368	ENSG00000273828	46117779	46118449	NK_66588	openGene2openGene	MS
immune	NK	rs3801810	chr7	26864711	rs17323934	ENSG00000253293	ENST00000521421	HOXA10	26863845	26865198	NK_100962	openGene2openGene	CRO
immune	NK	rs11714843	chr3	119508400	rs4688011	ENSG00000138495	ENST00000490145	COX17	119508226	119508810	NK_76080	ocr2openGene	JIA
immune	NK	rs2066819	chr12	56267121	rs60542959	ENSG00000123353	ENST00000546645	ORMDL2	56266576	56267591	NK_24729	openGene2openGene	PSO
immune	NK	rs6583331	chr3	196631846	rs12718062	ENSG00000119231	ENST00000419026	SENP5	196631698	196632832	NK_79128	openGene2openGene	VIT
immune	NK	rs7752903	chr6	137811379	rs10499197	ENSG00000118503	ENST00000612899	TNFAIP3	137811339	137811761	NK_97668	ocr2openGene	RA
immune	NK	rs2732549	chr11	35067291	rs2785201	ENSG00000026508	ENST00000528086	CD44	35066783	35067697	NK_18019	openGene2openGene	SLE
immune	NK	rs9355260	chr6	159114156	rs9365030	ENSG00000271913	ENST00000685651	TAGAP-AS1	159114027	159114486	NK_98885	ocr2openGene	MS
immune	NK	rs11150589	chr16	30471219	rs12598978	ENSG00000261459	ENST00000569360	ENSG00000261459	30470999	30471377	NK_40480	openGene2openGene	UC
immune	NK	rs2233424	chr6	44265183	rs2233434	ENSG00000137225	ENST00000524554	CAPN11	44264926	44265909	NK_94823	openGene2openGene	RA
immune	NK	rs2283792	chr22	21760715	rs6928	ENSG00000100034	ENST00000407142	PPM1F	21760670	21760938	NK_69529	ocr2openGene	MS
immune	NK	rs61839660	chr10	6052734	rs61839660	ENSG00000170525	ENST00000379785	PFKFB3	6052589	6052939	NK_11032	ocr2openGene	T1D
immune	NK	rs7301381	chr12	8951034	chr12:8951034:TA:T	ENSG00000256442	ENST00000671276	ENSG00000256442	8951015	8951228	NK_22804	openGene2openGene	T1D
immune	NK	rs3801810	chr7	26857820	rs3801807	ENSG00000122566	ENST00000676749	HNRNPA2B1	26857423	26859077	NK_100961	openGene2openGene	CRO
immune	NK	rs4239702	chr20	46118343	rs1883832	ENSG00000124116	ENST00000487343	WFDC3	46117779	46118449	NK_66588	openGene2openGene	RA
immune	NK	rs1036207	chr5	142109462	rs6580223	ENSG00000081791	ENST00000194118	DELE1	142108358	142109652	NK_90573	openGene2openGene	MS
immune	NK	rs149010539	chr3	49673997	chr3:49711430	ENSG00000178035	ENST00000462980	IMPDH2	49673493	49674697	NK_73900	openGene2openGene	CRO
immune	NK	rs12445568	chr16	31033576	rs12445650	ENSG00000185947	ENST00000300870	ZNF267	31032705	31034167	NK_40545	openGene2openGene	PSO
immune	NK	rs3801810	chr7	26857820	rs3801807	ENSG00000122566	ENST00000676903	HNRNPA2B1	26857423	26859077	NK_100961	openGene2openGene	CRO
immune	NK	rs3801810	chr7	26857820	rs3801807	ENSG00000122566	ENST00000679124	HNRNPA2B1	26857423	26859077	NK_100961	openGene2openGene	CRO
immune	NK	rs4755450	chr11	36354471	rs10501149	ENSG00000135362	ENST00000530050	PRR5L	36354434	36354753	NK_18093	ocr2openGene	MS
immune	NK	rs3783782	chr14	61483776	rs117584363	ENSG00000100644	ENST00000394997	HIF1A	61483264	61483999	NK_32961	ocr2openGene	RA
immune	NK	rs533646	chr11	118700314	rs541631	ENSG00000118181	ENST00000527673	RPS25	118699504	118700530	NK_21230	openGene2openGene	MS
immune	NK	rs11089629	chr22	21568075	rs140491	ENSG00000161180	ENST00000607942	CCDC116	21567499	21568467	NK_69501	openGene2openGene	SLE
immune	NK	rs13088318	chr3	101512524	rs16843927	ENSG00000114354	ENST00000676010	TFG	101512490	101513649	NK_75252	openGene2openGene	ALG
immune	NK	rs3825568	chr14	68793871	rs3825568	ENSG00000100554	ENST00000555474	ATP6V1D	68793784	68793988	NK_33318	openGene2openGene	JIA
immune	NK	rs6427553	chr1	160877274	rs17387157	ENSG00000228863	ENST00000630436	ENSG00000228863	160877205	160877485	NK_6905	ocr2openGene	UC
immune	NK	rs4690229	chr4	987108	rs11248061	ENSG00000185619	ENST00000470161	PCGF3	986574	987577	NK_79299	openGene2openGene	SLE
immune	NK	rs63406760	chr12	123223516	rs1626899	ENSG00000111325	ENST00000538755	OGFOD2	123223183	123223723	NK_27525	openGene2openGene	ALG
immune	NK	rs11089629	chr22	21568075	rs140491	ENSG00000161180	ENST00000292779	CCDC116	21567499	21568467	NK_69501	openGene2openGene	SLE
immune	NK	rs10883723	chr10	102503918	rs3818470	ENSG00000059915	ENST00000611678	PSD	102503668	102504115	NK_14991	openGene2openGene	ALG
immune	NK	rs12445568	chr16	31033576	rs12445650	ENSG00000149930	ENST00000308893	TAOK2	31032705	31034167	NK_40545	openGene2openGene	PSO
immune	NK	rs36014129	chr6	26199675	rs34961555	ENSG00000225595	ENST00000606727	LINC01623	26198826	26200159	NK_93493	openGene2openGene	SLE
immune	NK	rs3748816	chr1	2642639	rs9970196	ENSG00000157870	ENST00000477045	PRXL2B	2642413	2643446	NK_228	ocr2openGene	CEL
immune	NK	rs4686953	chr3	188403475	rs12639588	ENSG00000113916	ENST00000470319	BCL6	188403465	188403739	NK_78799	ocr2openGene	MS
immune	NK	rs4686953	chr3	188403475	rs12639588	ENSG00000113916	ENST00000480458	BCL6	188403465	188403739	NK_78799	ocr2openGene	MS
immune	NK	rs1463485	chr17	75861618	rs8082060	ENSG00000132475	ENST00000591893	H3-3B	75861370	75861624	NK_46837	ocr2openGene	SLE
immune	NK	rs3825568	chr14	68793871	rs3825568	ENSG00000100554	ENST00000216442	ATP6V1D	68793784	68793988	NK_33318	openGene2openGene	JIA
immune	NK	rs10250629	chr7	50069046	rs34810093	ENSG00000132436	ENST00000615084	FIGNL1	50068816	50070165	NK_102031	ocr2openGene	VIT
immune	NK	rs12445568	chr16	31079888	rs3751855	ENSG00000103496	ENST00000313843	STX4	31079668	31079990	NK_40550	ocr2openGene	PSO
immune	NK	rs2910686	chr5	96957302	rs7716222	ENSG00000153922	ENST00000614616	CHD1	96957221	96958263	NK_88679	openGene2openGene	PSO
immune	NK	rs12065145	chr1	172659378	rs559795993	ENSG00000234741	ENST00000693450	GAS5	172658797	172659566	NK_7429	openGene2openGene	SLE
immune	NK	rs36014129	chr6	26021644	rs41266779	ENSG00000185130	ENST00000377401	H2BC13	26020258	26022081	NK_93468	openGene2openGene	SLE
immune	NK	rs2233424	chr6	44265240	rs2233433	ENSG00000112715	ENST00000372067	VEGFA	44264926	44265909	NK_94823	openGene2openGene	RA
immune	NK	rs3801810	chr7	26857820	rs3801807	ENSG00000122566	ENST00000476233	HNRNPA2B1	26857423	26859077	NK_100961	openGene2openGene	CRO
immune	NK	rs60542850	chr19	10380676	rs71297581	ENSG00000105364	ENST00000588502	MRPL4	10380322	10381064	NK_51360	openGene2openGene	IBD
immune	NK	rs60542850	chr19	10380676	rs71297581	ENSG00000105364	ENST00000588963	MRPL4	10380322	10381064	NK_51360	openGene2openGene	IBD
immune	NK	rs7204270	chr16	30186830	rs1132812	ENSG00000261840	ENST00000568500	ENSG00000261840	30186513	30187592	NK_40458	openGene2openGene	MS
immune	NK	rs13205210	chr6	34757701	rs7743724	ENSG00000234127	ENST00000416596	TRIM26	34756520	34757833	NK_94148	openGene2openGene	SLE
immune	NK	rs3802214	chr8	140597934	rs7812673	ENSG00000167632	ENST00000438773	TRAPPC9	140597787	140598077	NK_110813	ocr2openGene	T1D
immune	NK	rs2017445	chr12	55996580	rs772920	ENSG00000135437	ENST00000547301	RDH5	55996183	55996690	NK_24699	openGene2openGene	VIT
immune	NK	rs11755393	chr6	34792548	rs7752060	ENSG00000234127	ENST00000487829	TRIM26	34791461	34792605	NK_94149	openGene2openGene	SLE
immune	NK	rs921650	chr17	39863805	rs35564481	ENSG00000141738	ENST00000577695	GRB7	39863801	39864579	NK_44819	openGene2openGene	ALG
immune	NK	rs3801810	chr7	26857820	rs3801807	ENSG00000122566	ENST00000679123	HNRNPA2B1	26857423	26859077	NK_100961	openGene2openGene	CRO
immune	NK	rs6435203	chr2	203779276	rs10170254	ENSG00000178562	ENST00000324106	CD28	203779229	203780081	NK_62809	openGene2openGene	MS
immune	NK	rs545979	chr18	54269165	rs3017302	ENSG00000091164	ENST00000587613	TXNL1	54268971	54270335	NK_49276	openGene2openGene	PSO
immune	NK	rs2283792	chr22	21766866	rs2266965	ENSG00000100027	ENST00000477675	YPEL1	21766703	21767613	NK_69532	ocr2openGene	MS
immune	NK	rs921650	chr17	39863805	rs35564481	ENSG00000141738	ENST00000485182	GRB7	39863801	39864579	NK_44819	openGene2openGene	ALG
immune	NK	rs921650	chr17	39864166	rs1453559	ENSG00000141738	ENST00000485182	GRB7	39863801	39864579	NK_44819	openGene2openGene	ALG
immune	NK	rs3801810	chr7	26858021	rs3801805	ENSG00000122566	ENST00000679001	HNRNPA2B1	26857423	26859077	NK_100961	openGene2openGene	CRO
immune	NK	rs3801810	chr7	26858021	rs3801805	ENSG00000122566	ENST00000679243	HNRNPA2B1	26857423	26859077	NK_100961	openGene2openGene	CRO
immune	NK	rs12087340	chr1	85276285	rs12562182	ENSG00000153898	ENST00000370608	MCOLN2	85276097	85277113	NK_4379	openGene2openGene	MS
immune	NK	rs243323	chr16	11255821	rs243332	ENSG00000122299	ENST00000571198	ZC3H7A	11254878	11256419	NK_39693	openGene2openGene	SLE
immune	NK	rs2847293	chr18	12775051	rs142342883	ENSG00000267336	ENST00000587313	EIF4A2P1	12774978	12776283	NK_48005	openGene2openGene	JIA
immune	NK	rs74908652	chr19	10315836	rs78295726	ENSG00000161847	ENST00000617231	RAVER1	10315448	10316382	NK_51354	openGene2openGene	SLE
immune	NK	rs36016881	chr1	7961850	rs200968609	ENSG00000229716	ENST00000436229	RPL23AP19	7961080	7962031	NK_655	openGene2openGene	IBD
immune	NK	rs36014129	chr6	26189128	rs13204572	ENSG00000204713	ENST00000377194	TRIM27	26188384	26189374	NK_93490	openGene2openGene	SLE
immune	NK	rs9926533	chr16	30958165	rs11643872	ENSG00000099364	ENST00000338343	FBXL19	30957462	30958419	NK_40538	openGene2openGene	SLE
immune	NK	rs2233278	chr5	151087129	rs8177833	ENSG00000070814	ENST00000377797	TCOF1	151086894	151087512	NK_91068	openGene2openGene	PSO
immune	NK	rs149850873	chr18	12775924	rs141207893	ENSG00000267336	ENST00000587313	EIF4A2P1	12774978	12776283	NK_48005	openGene2openGene	JIA
immune	NK	rs12232003	chr12	53180847	rs59218377	ENSG00000139546	ENST00000546889	TARBP2	53179993	53181204	NK_24493	openGene2openGene	T1D
immune	NK	rs11246217	chr11	613757	rs59115876	ENSG00000142082	ENST00000530067	SIRT3	613567	613770	NK_16534	openGene2openGene	SLE
immune	NK	rs10790268	chr11	118790689	rs57494551	ENSG00000172269	ENST00000682883	DPAGT1	118790201	118791544	NK_21240	openGene2openGene	RA
immune	NK	rs112006329	chr11	575800	rs34793529	ENSG00000185627	ENST00000532097	PSMD13	575640	576778	NK_16528	openGene2openGene	SLE
immune	NK	rs2066819	chr12	56360038	rs2066818	ENSG00000182796	ENST00000637951	TMEM198B	56359878	56360688	NK_24733	openGene2openGene	PSO
immune	NK	rs9271597	chr6	32622679	rs9271567	ENSG00000179344	ENST00000399082	HLA-DQB1	32622495	32623420	NK_93975	ocr2openGene	VIT
immune	NK	rs10790268	chr11	118790689	rs57494551	ENSG00000172269	ENST00000638850	DPAGT1	118790201	118791544	NK_21240	openGene2openGene	RA
immune	NK	rs11150589	chr16	30471173	rs11150589	ENSG00000239791	ENST00000657071	ENSG00000239791	30470999	30471377	NK_40480	openGene2openGene	UC
immune	NK	rs2317230	chr1	157723195	rs2210918	ENSG00000160856	ENST00000492769	FCRL3	157723004	157723546	NK_6713	ocr2openGene	RA
immune	NK	rs34779708	chr10	35126627	rs4934730	ENSG00000108094	ENST00000693739	CUL2	35126471	35127791	NK_12394	openGene2openGene	IBD
immune	NK	rs10876864	chr12	56042145	rs1131017	ENSG00000135441	ENST00000547076	BLOC1S1	56041540	56042419	NK_24706	openGene2openGene	ALG
immune	NK	rs1170436	chr16	68539161	rs1170445	ENSG00000141076	ENST00000567460	UTP4	68538819	68539883	NK_41468	openGene2openGene	SLE
immune	NK	rs694739	chr11	64285685	rs887314	ENSG00000149782	ENST00000540288	PLCB3	64284995	64285961	NK_18995	openGene2openGene	MS
immune	NK	rs10199605	chr2	8335209	rs7572436	ENSG00000236790	ENST00000669954	LINC00299	8334816	8335549	NK_55228	ocr2openGene	ECZ
immune	NK	rs11246217	chr11	575800	rs34793529	ENSG00000185507	ENST00000525445	IRF7	575640	576778	NK_16528	openGene2openGene	SLE
immune	NK	rs11246217	chr11	613757	rs59115876	ENSG00000185627	ENST00000527047	PSMD13	613567	613770	NK_16534	openGene2openGene	SLE
immune	NK	rs17323934	chr7	26858021	rs3801805	ENSG00000122566	ENST00000678697	HNRNPA2B1	26857423	26859077	NK_100961	openGene2openGene	T1D
immune	NK	rs773125	chr12	56042145	rs1131017	ENSG00000139531	ENST00000550340	SUOX	56041540	56042419	NK_24706	openGene2openGene	RA
immune	NK	rs36014129	chr6	26021644	rs41266779	ENSG00000233822	ENST00000612898	H2BC15	26020258	26022081	NK_93468	openGene2openGene	SLE
immune	NK	rs10200159	chr2	55618001	rs34380337	ENSG00000085760	ENST00000412530	MTIF2	55617006	55618081	NK_57188	openGene2openGene	VIT
immune	NK	rs36014129	chr6	26021644	rs41266779	ENSG00000233822	ENST00000449538	H2BC15	26020258	26022081	NK_93468	openGene2openGene	SLE
immune	NK	rs10790268	chr11	118790689	rs57494551	ENSG00000172269	ENST00000682691	DPAGT1	118790201	118791544	NK_21240	openGene2openGene	RA
immune	NK	rs7301381	chr12	8951034	chr12:8951034:TA:T	ENSG00000257105	ENST00000545706	ENSG00000257105	8951015	8951228	NK_22804	openGene2openGene	T1D
immune	NK	rs5757584	chr22	39311218	rs77442041	ENSG00000183741	ENST00000469420	CBX6	39310870	39311328	NK_70557	ocr2openGene	CRO
immune	NK	rs62149416	chr2	60881694	rs67574266	ENSG00000162927	ENST00000407787	PUS10	60880934	60881949	NK_57283	openGene2openGene	PSO
immune	NK	rs34779708	chr10	35127585	rs12765038	ENSG00000108094	ENST00000691974	CUL2	35126471	35127791	NK_12394	openGene2openGene	IBD
immune	NK	rs17035378	chr2	68371771	rs17035375	ENSG00000221823	ENST00000234310	PPP3R1	68371636	68371942	NK_57600	ocr2openGene	CEL
immune	NK	rs12232003	chr12	53180847	rs59218377	ENSG00000185591	ENST00000327443	SP1	53179993	53181204	NK_24493	openGene2openGene	T1D
immune	NK	rs1870071	chr19	16457386	rs2607278	ENSG00000289330	ENST00000684991	ENSG00000289330	16457289	16457585	NK_51958	ocr2openGene	MS
immune	NK	rs2066819	chr12	56360038	rs2066818	ENSG00000185664	ENST00000550590	PMEL	56359878	56360688	NK_24733	openGene2openGene	PSO
immune	NK	rs17849502	chr1	183471396	rs41272536	ENSG00000121486	ENST00000487028	TRMT1L	183471022	183471602	NK_7798	openGene2openGene	SLE
immune	NK	rs80262450	chr18	12775050	rs199624676	ENSG00000085415	ENST00000588251	SEH1L	12774978	12776283	NK_48005	openGene2openGene	IBD
immune	NK	rs2233278	chr5	151098662	rs76462670	ENSG00000164587	ENST00000312037	RPS14	151098099	151098746	NK_91072	ocr2openGene	PSO
immune	NK	rs1950897	chr14	68283210	rs3784099	ENSG00000072121	ENST00000555452	ZFYVE26	68283047	68284169	NK_33278	ocr2openGene	RA
immune	NK	rs2247314	chr6	166956504	rs2247325	ENSG00000071242	ENST00000511034	RPS6KA2	166956014	166957548	NK_99256	openGene2openGene	VIT
immune	NK	rs12445568	chr16	31033576	rs12445650	ENSG00000261840	ENST00000564775	ENSG00000261840	31032705	31034167	NK_40545	openGene2openGene	PSO
immune	NK	rs17323934	chr7	26853905	rs3213853	ENSG00000254369	ENST00000518848	HOXA-AS3	26853854	26854068	NK_100960	ocr2openGene	T1D
immune	NK	rs533646	chr11	118692672	rs585039	ENSG00000255121	ENST00000582695	CENATAC-DT	118692353	118692899	NK_21229	openGene2openGene	MS
immune	NK	rs35164067	chr19	10404166	rs73923215	ENSG00000266978	ENST00000592893	ENSG00000266978	10403320	10404476	NK_51363	openGene2openGene	AS
immune	NK	rs13153019	chr5	177357511	rs4075958	ENSG00000169228	ENST00000303270	RAB24	177357299	177358335	NK_92035	openGene2openGene	ALG
immune	NK	rs1860545	chr12	6337611	rs1860545	ENSG00000111679	ENST00000539029	PTPN6	6337113	6337662	NK_22610	openGene2openGene	AS
immune	NK	rs533646	chr11	118700414	rs658676	ENSG00000196655	ENST00000359005	TRAPPC4	118699504	118700530	NK_21230	openGene2openGene	MS
immune	NK	rs533646	chr11	118700210	rs642224	ENSG00000196655	ENST00000359005	TRAPPC4	118699504	118700530	NK_21230	openGene2openGene	MS
immune	NK	rs533646	chr11	118699972	rs11371881	ENSG00000196655	ENST00000447216	TRAPPC4	118699504	118700530	NK_21230	openGene2openGene	MS
immune	NK	rs7301381	chr12	8989701	rs1805723	ENSG00000256594	ENST00000575094	ENSG00000256594	8989493	8989805	NK_22808	openGene2openGene	T1D
immune	NK	rs8042861	chr15	90388131	rs2589940	ENSG00000182511	ENST00000394302	FES	90387756	90388813	NK_38428	openGene2openGene	MS
immune	NK	rs8042861	chr15	90388225	rs2589941	ENSG00000182511	ENST00000394302	FES	90387756	90388813	NK_38428	openGene2openGene	MS
immune	NK	rs36014129	chr6	26021644	rs41266779	ENSG00000234816	ENST00000454320	H2AC5P	26020258	26022081	NK_93468	openGene2openGene	SLE
immune	NK	rs3801810	chr7	26858021	rs3801805	ENSG00000078399	ENST00000497089	HOXA9	26857423	26859077	NK_100961	openGene2openGene	CRO
immune	NK	rs13153019	chr5	177357438	rs4976688	ENSG00000183258	ENST00000503078	DDX41	177357299	177358335	NK_92035	openGene2openGene	ALG
immune	NK	rs10883723	chr10	102503918	rs3818470	ENSG00000148835	ENST00000690667	TAF5	102503668	102504115	NK_14991	openGene2openGene	ALG
immune	NK	rs2790159	chr10	58267362	rs1339580	ENSG00000108064	ENST00000373899	TFAM	58267213	58267571	NK_13038	openGene2openGene	CRO
immune	NK	rs2017445	chr12	56041628	rs705704	ENSG00000123411	ENST00000262032	IKZF4	56041540	56042419	NK_24706	openGene2openGene	VIT
immune	NK	rs444210	chr6	166957511	rs2769346	ENSG00000060762	ENST00000475708	MPC1	166956014	166957548	NK_99256	openGene2openGene	CRO
immune	NK	rs74847330	chr2	143129250	rs79716587	ENSG00000121964	ENST00000429978	GTDC1	143128584	143129611	NK_60212	openGene2openGene	ALG
immune	NK	rs9611565	chr22	41381237	rs2234052	ENSG00000100403	ENST00000352645	ZC3H7B	41381069	41382051	NK_70711	openGene2openGene	VIT
immune	NK	rs10036748	chr5	151081488	rs960709	ENSG00000164587	ENST00000521466	RPS14	151080385	151081544	NK_91067	openGene2openGene	SLE
immune	NK	rs4917014	chr7	50266267	rs4917014	ENSG00000231681	ENST00000457592	ENSG00000231681	50265930	50266743	NK_102047	openGene2openGene	SLE
immune	NK	rs7679	chr20	45934368	rs1057208	ENSG00000101473	ENST00000488679	ACOT8	45934190	45934392	NK_66562	openGene2openGene	SLE
immune	NK	rs9268839	chr6	32623122	rs9271586	ENSG00000204264	ENST00000484003	PSMB8	32622495	32623420	NK_93975	ocr2openGene	RA
immune	NK	rs11755393	chr6	34792107	rs6934662	ENSG00000064995	ENST00000685682	TAF11	34791461	34792605	NK_94149	openGene2openGene	SLE
immune	NK	rs7595717	chr2	68371771	rs17035375	ENSG00000273064	ENST00000608069	ENSG00000273064	68371636	68371942	NK_57600	ocr2openGene	MS
immune	NK	rs9611565	chr22	41414166	rs132920	ENSG00000100410	ENST00000491254	PHF5A	41412973	41414448	NK_70714	ocr2openGene	VIT
immune	NK	rs7187776	chr16	28863801	rs7198606	ENSG00000177548	ENST00000570030	RABEP2	28863157	28864186	NK_40341	openGene2openGene	T1D
immune	NK	rs149010539	chr3	49673997	chr3:49711430	ENSG00000172053	ENST00000636669	QARS1	49673493	49674697	NK_73900	openGene2openGene	CRO
immune	NK	rs9268839	chr6	32623122	rs9271586	ENSG00000204264	ENST00000374881	PSMB8	32622495	32623420	NK_93975	ocr2openGene	RA
immune	NK	rs7187776	chr16	28824359	rs149808056	ENSG00000013364	ENST00000562463	MVP	28822507	28824662	NK_40338	openGene2openGene	T1D
immune	NK	rs7187776	chr16	28824359	rs149808056	ENSG00000013364	ENST00000566859	MVP	28822507	28824662	NK_40338	openGene2openGene	T1D
immune	NK	rs694739	chr11	64340263	rs663743	ENSG00000173153	ENST00000539594	ESRRA	64339982	64340943	NK_19002	openGene2openGene	MS
immune	NK	rs9611565	chr22	41381554	rs9607799	ENSG00000100410	ENST00000491254	PHF5A	41381069	41382051	NK_70711	openGene2openGene	VIT
immune	NK	rs1194	chr6	35260055	rs4713844	ENSG00000064995	ENST00000420584	TAF11	35258933	35260274	NK_94168	openGene2openGene	SLE
immune	NK	rs1170436	chr16	68539161	rs1170445	ENSG00000168807	ENST00000360496	SNTB2	68538819	68539883	NK_41468	openGene2openGene	SLE
immune	NK	rs1170436	chr16	68540042	rs1182968	ENSG00000168807	ENST00000360496	SNTB2	68539977	68540307	NK_41469	openGene2openGene	SLE
immune	NK	rs9355260	chr6	159107222	rs7772013	ENSG00000203711	ENST00000663769	LINC02901	159106721	159107270	NK_98882	openGene2openGene	MS
immune	NK	rs9989735	chr2	230225228	rs10209615	ENSG00000153832	ENST00000409992	FBXO36	230225204	230226474	NK_63800	openGene2openGene	MS
immune	NK	rs9967792	chr2	191128263	rs6719707	ENSG00000138378	ENST00000392320	STAT4	191128024	191128897	NK_62193	ocr2openGene	MS
immune	NK	rs1170436	chr16	68540161	rs1170442	ENSG00000168807	ENST00000360496	SNTB2	68539977	68540307	NK_41469	openGene2openGene	SLE
immune	NK	rs9259819	chr6	29926662	rs115143393	ENSG00000206503	ENST00000376809	HLA-A	29926437	29927474	NK_93744	openGene2openGene	ALG
immune	NK	rs8042861	chr15	90529825	rs112060611	ENSG00000182511	ENST00000452243	FES	90529358	90530763	NK_38446	openGene2openGene	MS
immune	NK	rs533646	chr11	118700459	rs488141	ENSG00000196655	ENST00000434101	TRAPPC4	118699504	118700530	NK_21230	openGene2openGene	MS
immune	NK	rs7187776	chr16	28863801	rs7198606	ENSG00000079616	ENST00000689660	KIF22	28863157	28864186	NK_40341	openGene2openGene	T1D
immune	NK	rs9259819	chr6	29926679	rs117872147	ENSG00000206503	ENST00000376809	HLA-A	29926437	29927474	NK_93744	openGene2openGene	ALG
immune	NK	rs7204270	chr16	30183519	rs930392	ENSG00000285043	ENST00000566897	ENSG00000285043	30183202	30183692	NK_40454	openGene2openGene	MS
immune	NK	rs13018977	chr2	241316415	rs13006939	ENSG00000115677	ENST00000426343	HDLBP	241315572	241316526	NK_64667	openGene2openGene	T1D
immune	NK	rs13018977	chr2	241316415	rs13006939	ENSG00000115677	ENST00000422080	HDLBP	241315572	241316526	NK_64667	openGene2openGene	T1D
immune	NK	rs508970	chr11	61129867	rs10897141	ENSG00000006118	ENST00000544065	TMEM132A	61129579	61130286	NK_18760	ocr2openGene	RA
immune	NK	rs35327136	chr17	45430937	rs34018943	ENSG00000184922	ENST00000592415	FMNL1	45430835	45432042	NK_45244	openGene2openGene	T1D
immune	NK	rs2066819	chr12	56267121	rs60542959	ENSG00000062485	ENST00000551936	CS	56266576	56267591	NK_24729	openGene2openGene	PSO
immune	NK	rs2038255	chr14	35122110	rs28365850	ENSG00000174373	ENST00000680220	RALGAPA1	35121716	35122853	NK_32089	openGene2openGene	ECZ
immune	NK	rs2017445	chr12	56041720	rs705705	ENSG00000181852	ENST00000552244	RNF41	56041540	56042419	NK_24706	openGene2openGene	VIT
immune	NK	rs7723899	chr5	96896636	rs200093446	ENSG00000247121	ENST00000665723	ENSG00000247121	96895944	96896725	NK_88671	openGene2openGene	CRO
immune	NK	rs7204270	chr16	30183519	rs930392	ENSG00000102882	ENST00000490298	MAPK3	30183202	30183692	NK_40454	openGene2openGene	MS
immune	NK	rs11246217	chr11	575800	rs34793529	ENSG00000023191	ENST00000526295	RNH1	575640	576778	NK_16528	openGene2openGene	SLE
immune	NK	rs7204270	chr16	30183519	rs930392	ENSG00000102882	ENST00000481230	MAPK3	30183202	30183692	NK_40454	openGene2openGene	MS
immune	NK	rs7512552	chr1	150487216	rs3840449	ENSG00000143382	ENST00000369039	ADAMTSL4	150486974	150487687	NK_6233	openGene2openGene	ECZ
immune	NK	rs7723899	chr5	96896541	rs200833468	ENSG00000247121	ENST00000660209	ENSG00000247121	96895944	96896725	NK_88671	openGene2openGene	CRO
immune	NK	rs773125	chr12	56042145	rs1131017	ENSG00000065357	ENST00000555218	DGKA	56041540	56042419	NK_24706	openGene2openGene	RA
immune	NK	rs34840245	chr6	34656371	rs6900426	ENSG00000124562	ENST00000374018	SNRPC	34656130	34657068	NK_94139	ocr2openGene	SLE
immune	NK	rs533646	chr11	118700314	rs541631	ENSG00000196655	ENST00000524797	TRAPPC4	118699504	118700530	NK_21230	openGene2openGene	MS
immune	NK	rs5743618	chr4	38805743	rs117129846	ENSG00000109790	ENST00000508137	KLHL5	38805525	38805777	NK_80700	openGene2openGene	ALG
immune	NK	rs11643872	chr16	30958165	rs11643872	ENSG00000103496	ENST00000613541	STX4	30957462	30958419	NK_40538	openGene2openGene	GD
immune	NK	rs146029108	chr9	136363451	rs140876101	ENSG00000165689	ENST00000298537	ENTR1	136363069	136364105	NK_115738	openGene2openGene	CRO
immune	NK	rs146029108	chr9	136363451	rs140876101	ENSG00000165689	ENST00000357365	ENTR1	136363069	136364105	NK_115738	openGene2openGene	CRO
immune	NK	rs7512552	chr1	150487216	rs3840449	ENSG00000143382	ENST00000369041	ADAMTSL4	150486974	150487687	NK_6233	openGene2openGene	ECZ
immune	NK	rs1048990	chr14	35122110	rs28365850	ENSG00000165410	ENST00000672163	CFL2	35121716	35122853	NK_32089	openGene2openGene	ALG
immune	NK	rs1048990	chr14	35122110	rs28365850	ENSG00000165410	ENST00000556161	CFL2	35121716	35122853	NK_32089	openGene2openGene	ALG
immune	NK	rs7187776	chr16	28863226	rs62037367	ENSG00000149932	ENST00000569445	TMEM219	28863157	28864186	NK_40341	openGene2openGene	T1D
immune	NK	rs4690229	chr4	986676	rs4690220	ENSG00000249592	ENST00000503405	ENSG00000249592	986574	987577	NK_79299	openGene2openGene	SLE
immune	NK	rs7187776	chr16	28863801	rs7198606	ENSG00000149932	ENST00000569445	TMEM219	28863157	28864186	NK_40341	openGene2openGene	T1D
immune	NK	rs8042861	chr15	90529758	rs113942266	ENSG00000259262	ENST00000560814	NDUFA3P4	90529358	90530763	NK_38446	openGene2openGene	MS
immune	NK	rs11246217	chr11	575800	rs34793529	ENSG00000177225	ENST00000534603	GATD1	575640	576778	NK_16528	openGene2openGene	SLE
immune	NK	rs11643872	chr16	30958165	rs11643872	ENSG00000103496	ENST00000460668	STX4	30957462	30958419	NK_40538	openGene2openGene	GD
immune	NK	rs27293	chr5	96983903	rs10476696	ENSG00000247121	ENST00000669694	ENSG00000247121	96983661	96984007	NK_88686	ocr2openGene	JIA
immune	NK	rs112006329	chr11	613757	rs59115876	ENSG00000177225	ENST00000529362	GATD1	613567	613770	NK_16534	openGene2openGene	SLE
immune	NK	rs11246217	chr11	575800	rs34793529	ENSG00000023191	ENST00000524780	RNH1	575640	576778	NK_16528	openGene2openGene	SLE
immune	NK	rs112006329	chr11	575800	rs34793529	ENSG00000023191	ENST00000528713	RNH1	575640	576778	NK_16528	openGene2openGene	SLE
immune	NK	rs149010539	chr3	49673997	chr3:49711430	ENSG00000225697	ENST00000426599	SLC26A6	49673493	49674697	NK_73900	openGene2openGene	CRO
immune	NK	rs2816316	chr1	192575969	rs7535818	ENSG00000116747	ENST00000400968	RO60	192575294	192576111	NK_8061	openGene2openGene	CEL
immune	NK	rs35164067	chr19	10404166	rs73923215	ENSG00000079999	ENST00000592055	KEAP1	10403320	10404476	NK_51363	openGene2openGene	AS
immune	NK	rs8042861	chr15	90529825	rs112060611	ENSG00000196547	ENST00000558290	MAN2A2	90529358	90530763	NK_38446	openGene2openGene	MS
immune	NK	rs1048990	chr14	35122110	rs28365850	ENSG00000174373	ENST00000556192	RALGAPA1	35121716	35122853	NK_32089	openGene2openGene	ALG
immune	NK	rs663743	chr11	64340263	rs663743	ENSG00000072518	ENST00000502399	MARK2	64339982	64340943	NK_19002	openGene2openGene	T1D
immune	NK	rs663743	chr11	64340263	rs663743	ENSG00000072518	ENST00000402010	MARK2	64339982	64340943	NK_19002	openGene2openGene	T1D
immune	NK	rs12087340	chr1	85276474	rs1060843	ENSG00000183291	ENST00000401030	SELENOF	85276097	85277113	NK_4379	openGene2openGene	MS
immune	NK	rs28449958	chr16	28822933	rs201131521	ENSG00000167395	ENST00000564189	ZNF646	28822507	28824662	NK_40338	openGene2openGene	IBD
immune	NK	rs12445568	chr16	31033576	rs12445650	ENSG00000188603	ENST00000565236	CLN3	31032705	31034167	NK_40545	openGene2openGene	PSO
immune	NK	rs864537	chr1	167439433	rs840016	ENSG00000143190	ENST00000271411	POU2F1	167439265	167439605	NK_7152	openGene2openGene	CEL
immune	NK	rs1359062	chr1	192575969	rs7535818	ENSG00000116747	ENST00000367443	RO60	192575294	192576111	NK_8061	openGene2openGene	MS
immune	NK	rs34695944	chr2	60881694	rs67574266	ENSG00000162927	ENST00000407787	PUS10	60880934	60881949	NK_57283	openGene2openGene	RA
immune	NK	rs10876864	chr12	56042145	rs1131017	ENSG00000135437	ENST00000551444	RDH5	56041540	56042419	NK_24706	openGene2openGene	ALG
immune	NK	rs8042861	chr15	90388225	rs2589941	ENSG00000184508	ENST00000330334	HDDC3	90387756	90388813	NK_38428	openGene2openGene	MS
immune	NK	rs8042861	chr15	90388225	rs2589941	ENSG00000184508	ENST00000561036	HDDC3	90387756	90388813	NK_38428	openGene2openGene	MS
immune	NK	rs2247314	chr6	166956504	rs2247325	ENSG00000060762	ENST00000621630	MPC1	166956014	166957548	NK_99256	openGene2openGene	VIT
immune	NK	rs7997823	chr13	99383018	rs9557205	ENSG00000134882	ENST00000473091	UBAC2	99382653	99383166	NK_30861	ocr2openGene	CRO
immune	NK	rs8042861	chr15	90529921	rs111742752	ENSG00000184508	ENST00000561036	HDDC3	90529358	90530763	NK_38446	openGene2openGene	MS
immune	NK	rs28449958	chr16	28824361	rs138159013	ENSG00000177548	ENST00000544477	RABEP2	28822507	28824662	NK_40338	openGene2openGene	IBD
immune	NK	rs112006329	chr11	575800	rs34793529	ENSG00000177595	ENST00000527357	PIDD1	575640	576778	NK_16528	openGene2openGene	SLE
immune	NK	rs8042861	chr15	90529825	rs112060611	ENSG00000184508	ENST00000330334	HDDC3	90529358	90530763	NK_38446	openGene2openGene	MS
immune	NK	rs3004212	chr10	43129385	rs2435355	ENSG00000234420	ENST00000684925	ZNF37BP	43129048	43129733	NK_12510	ocr2openGene	MS
immune	NK	rs35327136	chr17	45430857	rs12939187	ENSG00000267121	ENST00000585471	FMNL1-DT	45430835	45432042	NK_45244	openGene2openGene	T1D
immune	NK	rs28449958	chr16	28822933	rs201131521	ENSG00000177548	ENST00000561803	RABEP2	28822507	28824662	NK_40338	openGene2openGene	IBD
immune	NK	rs1249910	chr3	112676994	rs12637953	ENSG00000163608	ENST00000383675	NEPRO	112676799	112677163	NK_75851	ocr2openGene	ECZ
immune	NK	rs1048990	chr14	35292469	rs1048990	ENSG00000258704	ENST00000690001	SRP54-AS1	35291915	35292846	NK_32108	openGene2openGene	ALG
immune	NK	rs3197999	chr3	49171432	rs4955420	ENSG00000172053	ENST00000635052	QARS1	49171061	49171831	NK_73867	openGene2openGene	IBD
immune	NK	rs2188962	chr5	132466255	rs2522057	ENSG00000125347	ENST00000476613	IRF1	132466219	132467150	NK_89998	ocr2openGene	CRO
immune	NK	rs10876864	chr12	56042145	rs1131017	ENSG00000135482	ENST00000546903	ZC3H10	56041540	56042419	NK_24706	openGene2openGene	ALG
immune	NK	rs3197999	chr3	48685869	rs6792510	ENSG00000010256	ENST00000493806	UQCRC1	48685522	48686502	NK_73831	openGene2openGene	IBD
immune	NK	rs5758343	chr22	41544520	rs28623192	ENSG00000100410	ENST00000216252	PHF5A	41543845	41544916	NK_70730	openGene2openGene	ALG
immune	NK	rs2188962	chr5	132466255	rs2522057	ENSG00000125347	ENST00000679921	IRF1	132466219	132467150	NK_89998	ocr2openGene	CRO
immune	NK	rs3197999	chr3	49171432	rs4955420	ENSG00000172053	ENST00000414533	QARS1	49171061	49171831	NK_73867	openGene2openGene	IBD
immune	NK	rs1170436	chr16	68540161	rs1170442	ENSG00000200164	ENST00000363294	Y_RNA	68539977	68540307	NK_41469	openGene2openGene	SLE
immune	NK	rs2066819	chr12	56334474	chr12:56334474:GA:G	ENSG00000135506	ENST00000550793	OS9	56333337	56334491	NK_24732	openGene2openGene	PSO
immune	NK	rs11065898	chr12	111599722	rs10849962	ENSG00000186298	ENST00000551690	PPP1CC	111598972	111600111	NK_26967	openGene2openGene	AS
immune	NK	rs13153019	chr5	177357511	rs4075958	ENSG00000131188	ENST00000510492	PRR7	177357299	177358335	NK_92035	openGene2openGene	ALG
immune	NK	rs1170436	chr16	68539384	rs1170444	ENSG00000102871	ENST00000345057	TRADD	68538819	68539883	NK_41468	openGene2openGene	SLE
immune	NK	rs8042861	chr15	90529758	rs113942266	ENSG00000196547	ENST00000360468	MAN2A2	90529358	90530763	NK_38446	openGene2openGene	MS
immune	NK	rs3197999	chr3	49358927	rs3811699	ENSG00000145020	ENST00000635889	AMT	49357846	49358993	NK_73874	openGene2openGene	IBD
immune	NK	rs2298428	chr22	21568167	rs11089620	ENSG00000161180	ENST00000607942	CCDC116	21567499	21568467	NK_69501	openGene2openGene	CEL
immune	NK	rs9271597	chr6	32622679	rs9271567	ENSG00000204261	ENST00000412095	PSMB8-AS1	32622495	32623420	NK_93975	ocr2openGene	VIT
immune	NK	rs77599401	chr1	206685302	rs181345810	ENSG00000196352	ENST00000695827	CD55	206684612	206686819	NK_8886	openGene2openGene	T1D
immune	NK	rs12232003	chr12	53180847	rs59218377	ENSG00000063046	ENST00000550704	EIF4B	53179993	53181204	NK_24493	openGene2openGene	T1D
immune	NK	rs10200159	chr2	55618001	rs34380337	ENSG00000115355	ENST00000644033	CCDC88A	55617006	55618081	NK_57188	openGene2openGene	VIT
immune	NK	rs1036207	chr5	142109462	rs6580223	ENSG00000013561	ENST00000506938	RNF14	142108358	142109652	NK_90573	openGene2openGene	MS
immune	NK	rs4690229	chr4	973551	rs113075206	ENSG00000168924	ENST00000512189	LETM1	972986	973941	NK_79297	openGene2openGene	SLE
immune	NK	rs7187776	chr16	28824359	rs149808056	ENSG00000149929	ENST00000565996	HIRIP3	28822507	28824662	NK_40338	openGene2openGene	T1D
immune	NK	rs77599401	chr1	206685302	rs181345810	ENSG00000162877	ENST00000460624	PM20D1	206684612	206686819	NK_8886	openGene2openGene	T1D
immune	NK	rs1036207	chr5	142109462	rs6580223	ENSG00000013561	ENST00000515613	RNF14	142108358	142109652	NK_90573	openGene2openGene	MS
immune	NK	rs12445568	chr16	30957268	rs4889599	ENSG00000168488	ENST00000568266	ATXN2L	30957028	30957342	NK_40537	openGene2openGene	PSO
immune	NK	rs7723899	chr5	96896636	rs200093446	ENSG00000164307	ENST00000443439	ERAP1	96895944	96896725	NK_88671	openGene2openGene	CRO
immune	NK	rs36016881	chr1	7961850	rs200968609	ENSG00000142599	ENST00000476556	RERE	7961080	7962031	NK_655	openGene2openGene	IBD
immune	NK	rs8042861	chr15	90529921	rs111742752	ENSG00000196547	ENST00000559132	MAN2A2	90529358	90530763	NK_38446	openGene2openGene	MS
immune	NK	rs1569723	chr20	46118343	rs1883832	ENSG00000080189	ENST00000484188	SLC35C2	46117779	46118449	NK_66588	openGene2openGene	GD
immune	NK	rs9469899	chr6	34792548	rs7752060	ENSG00000124562	ENST00000374018	SNRPC	34791461	34792605	NK_94149	openGene2openGene	GD
immune	NK	rs10790268	chr11	118790689	rs57494551	ENSG00000264211	ENST00000581627	MIR4492	118790201	118791544	NK_21240	openGene2openGene	RA
immune	NK	rs10790268	chr11	118870448	rs7117261	ENSG00000264211	ENST00000581627	MIR4492	118869906	118871061	NK_21246	ocr2openGene	RA
immune	NK	rs876039	chr7	50267214	rs11185603	ENSG00000132436	ENST00000448788	FIGNL1	50266853	50267523	NK_102048	openGene2openGene	T1D
immune	NK	rs10036748	chr5	151081488	rs960709	ENSG00000196743	ENST00000357164	GM2A	151080385	151081544	NK_91067	ocr2openGene	SLE
immune	NK	rs9469899	chr6	34792385	rs7769961	ENSG00000124562	ENST00000374017	SNRPC	34791461	34792605	NK_94149	openGene2openGene	GD
immune	NK	rs2066819	chr12	56334474	chr12:56334474:GA:G	ENSG00000135506	ENST00000549307	OS9	56333337	56334491	NK_24732	openGene2openGene	PSO
immune	NK	rs2066819	chr12	56334216	rs2371494	ENSG00000135506	ENST00000549307	OS9	56333337	56334491	NK_24732	openGene2openGene	PSO
immune	NK	rs7187776	chr16	28863226	rs62037367	ENSG00000149929	ENST00000563680	HIRIP3	28863157	28864186	NK_40341	openGene2openGene	T1D
immune	NK	rs63406760	chr12	123223516	rs1626899	ENSG00000111361	ENST00000543940	EIF2B1	123223183	123223723	NK_27525	openGene2openGene	ALG
immune	NK	rs766751473	chr5	132466255	rs2522057	ENSG00000125347	ENST00000463784	IRF1	132466219	132467150	NK_89998	ocr2openGene	T1D
immune	NK	rs7130753	chr11	111602364	rs59921976	ENSG00000137713	ENST00000534500	PPP2R1B	111601850	111603215	NK_20833	openGene2openGene	ALG
immune	NK	rs12445568	chr16	31033576	rs12445650	ENSG00000140691	ENST00000563544	ARMC5	31032705	31034167	NK_40545	openGene2openGene	PSO
immune	NK	rs56083426	chr15	38564760	rs55728265	ENSG00000134146	ENST00000440392	DPH6	38564058	38565289	NK_35992	openGene2openGene	CRO
immune	NK	rs7723899	chr5	96983903	rs10476696	ENSG00000113441	ENST00000395784	LNPEP	96983661	96984007	NK_88686	ocr2openGene	CRO
immune	NK	rs36016881	chr1	7961850	rs200968609	ENSG00000142599	ENST00000488215	RERE	7961080	7962031	NK_655	openGene2openGene	IBD
immune	NK	rs7723899	chr5	96896438	rs2548538	ENSG00000113441	ENST00000474122	LNPEP	96895944	96896725	NK_88671	openGene2openGene	CRO
immune	NK	rs766751473	chr5	132450903	rs11951091	ENSG00000125347	ENST00000680848	IRF1	132450816	132451125	NK_89993	openGene2openGene	T1D
immune	NK	rs876039	chr7	50267214	rs11185603	ENSG00000132436	ENST00000611938	FIGNL1	50266853	50267523	NK_102048	openGene2openGene	T1D
immune	NK	rs62149416	chr2	60881694	rs67574266	ENSG00000162928	ENST00000401576	PEX13	60880934	60881949	NK_57283	openGene2openGene	PSO
immune	NK	rs5758343	chr22	41381237	rs2234052	ENSG00000196419	ENST00000428575	XRCC6	41381069	41382051	NK_70711	openGene2openGene	ALG
immune	NK	rs62149416	chr2	60881694	rs67574266	ENSG00000162928	ENST00000444100	PEX13	60880934	60881949	NK_57283	openGene2openGene	PSO
immune	NK	rs36014129	chr6	26021644	rs41266779	ENSG00000182952	ENST00000377575	HMGN4	26020258	26022081	NK_93468	openGene2openGene	SLE
immune	NK	rs34840245	chr6	34757701	rs7743724	ENSG00000065060	ENST00000192788	UHRF1BP1	34756520	34757833	NK_94148	openGene2openGene	SLE
immune	NK	rs7679	chr20	45934368	rs1057208	ENSG00000064601	ENST00000678331	CTSA	45934190	45934392	NK_66562	openGene2openGene	SLE
immune	NK	rs28449958	chr16	28822933	rs201131521	ENSG00000149925	ENST00000564521	ALDOA	28822507	28824662	NK_40338	openGene2openGene	IBD
immune	NK	rs10200159	chr2	55618001	rs34380337	ENSG00000068912	ENST00000690836	ERLEC1	55617006	55618081	NK_57188	openGene2openGene	VIT
immune	NK	rs9268839	chr6	32623176	rs9271588	ENSG00000179344	ENST00000399079	HLA-DQB1	32622495	32623420	NK_93975	ocr2openGene	RA
immune	NK	rs34840245	chr6	34757701	rs7743724	ENSG00000137309	ENST00000374116	HMGA1	34756520	34757833	NK_94148	openGene2openGene	SLE
immune	NK	rs28449958	chr16	28864161	rs7193733	ENSG00000168488	ENST00000340394	ATXN2L	28863157	28864186	NK_40341	openGene2openGene	IBD
immune	NK	rs28449958	chr16	28863226	rs62037367	ENSG00000168488	ENST00000395547	ATXN2L	28863157	28864186	NK_40341	openGene2openGene	IBD
immune	NK	rs55836957	chr11	128302748	rs73018928	ENSG00000151704	ENST00000392664	KCNJ1	128302416	128303173	NK_21772	openGene2openGene	T1D
immune	NK	rs1893217	chr18	12775852	rs2542147	ENSG00000085415	ENST00000585730	SEH1L	12774978	12776283	NK_48005	openGene2openGene	CEL
immune	NK	rs55836957	chr11	128304886	rs73018933	ENSG00000151704	ENST00000392664	KCNJ1	128304746	128305266	NK_21773	openGene2openGene	T1D
immune	NK	rs9926533	chr16	30958165	rs11643872	ENSG00000196118	ENST00000546006	CFAP119	30957462	30958419	NK_40538	openGene2openGene	SLE
immune	NK	rs10883723	chr10	102502871	rs2296590	ENSG00000120049	ENST00000434163	KCNIP2	102501984	102503090	NK_14990	openGene2openGene	ALG
immune	NK	rs13098911	chr3	46208231	rs34423195	ENSG00000121807	ENST00000421659	CCR2	46208130	46208640	NK_73663	openGene2openGene	CEL
immune	NK	rs9926533	chr16	31074149	rs2303222	ENSG00000196118	ENST00000433909	CFAP119	31074118	31074839	NK_40549	openGene2openGene	SLE
immune	NK	rs1893217	chr18	12775051	rs142342883	ENSG00000085415	ENST00000587761	SEH1L	12774978	12776283	NK_48005	openGene2openGene	CEL
immune	NK	rs10985070	chr9	120925627	rs1930782	ENSG00000226752	ENST00000458394	CUTALP	120925551	120926475	NK_114589	ocr2openGene	RA
immune	NK	rs1893217	chr18	12775852	rs2542147	ENSG00000085415	ENST00000587761	SEH1L	12774978	12776283	NK_48005	openGene2openGene	CEL
immune	NK	rs4810485	chr20	46118343	rs1883832	ENSG00000124116	ENST00000462017	WFDC3	46117779	46118449	NK_66588	openGene2openGene	MS
immune	NK	rs78521699	chr6	2903350	rs2236276	ENSG00000230438	ENST00000690181	SERPINB9P1	2902494	2903627	NK_92443	openGene2openGene	VIT
immune	NK	rs917997	chr2	102368964	rs2058622	ENSG00000115604	ENST00000409599	IL18R1	102368296	102369008	NK_58876	ocr2openGene	CEL
immune	NK	rs34572943	chr16	31263554	rs34550882	ENSG00000140678	ENST00000567409	ITGAX	31263367	31263614	NK_40576	ocr2openGene	SLE
immune	NK	rs4686953	chr3	188362632	rs7628982	ENSG00000285938	ENST00000648485	ENSG00000285938	188362519	188362921	NK_78792	ocr2openGene	MS
immune	NK	rs2038255	chr14	35122110	rs28365850	ENSG00000129521	ENST00000551935	EGLN3	35121716	35122853	NK_32089	openGene2openGene	ECZ
immune	NK	rs663743	chr11	64340005	rs479777	ENSG00000149761	ENST00000279206	NUDT22	64339982	64340943	NK_19002	openGene2openGene	T1D
immune	NK	rs1893217	chr18	12775852	rs2542147	ENSG00000085415	ENST00000588251	SEH1L	12774978	12776283	NK_48005	openGene2openGene	CEL
immune	NK	rs10876864	chr12	56042145	rs1131017	ENSG00000170515	ENST00000303305	PA2G4	56041540	56042419	NK_24706	openGene2openGene	ALG
immune	NK	rs7204270	chr16	30186830	rs1132812	ENSG00000235560	ENST00000569752	ZNF747-DT	30186513	30187592	NK_40458	openGene2openGene	MS
immune	NK	rs78521699	chr6	2903278	rs12192148	ENSG00000230438	ENST00000654948	SERPINB9P1	2902494	2903627	NK_92443	openGene2openGene	VIT
immune	NK	rs2304206	chr19	49655656	rs10415600	ENSG00000126456	ENST00000596788	IRF3	49655605	49656606	NK_54035	ocr2openGene	VIT
immune	NK	rs2304206	chr19	49655656	rs10415600	ENSG00000126456	ENST00000595240	IRF3	49655605	49656606	NK_54035	ocr2openGene	VIT
immune	NK	rs79157249	chr11	118926544	rs76598569	ENSG00000110367	ENST00000533239	DDX6	118926240	118926634	NK_21266	openGene2openGene	CRO
immune	NK	rs10936599	chr3	169769649	rs12637184	ENSG00000163584	ENST00000475836	RPL22L1	169769308	169769666	NK_78001	openGene2openGene	CEL
immune	NK	rs9355260	chr6	159114156	rs9365030	ENSG00000271913	ENST00000667452	TAGAP-AS1	159114027	159114486	NK_98885	ocr2openGene	MS
immune	NK	rs36014129	chr6	26021644	rs41266779	ENSG00000197238	ENST00000355057	H4C11	26020258	26022081	NK_93468	openGene2openGene	SLE
immune	NK	rs7187776	chr16	28824359	rs149808056	ENSG00000174943	ENST00000648037	KCTD13	28822507	28824662	NK_40338	openGene2openGene	T1D
immune	NK	rs9355260	chr6	159107100	rs7748054	ENSG00000271913	ENST00000690645	TAGAP-AS1	159106721	159107270	NK_98882	openGene2openGene	MS
immune	NK	rs4239702	chr20	46118343	rs1883832	ENSG00000124116	ENST00000481847	WFDC3	46117779	46118449	NK_66588	openGene2openGene	RA
immune	NK	rs1701704	chr12	55996852	rs705702	ENSG00000170515	ENST00000303305	PA2G4	55996794	55997761	NK_24700	openGene2openGene	T1D
immune	NK	rs34840245	chr6	34887971	rs1051115	ENSG00000124614	ENST00000464218	RPS10	34887702	34888869	NK_94151	openGene2openGene	SLE
immune	NK	rs1701704	chr12	56041628	rs705704	ENSG00000257727	ENST00000551475	CNPY2	56041540	56042419	NK_24706	openGene2openGene	T1D
immune	NK	rs12445568	chr16	31033362	rs58726213	ENSG00000185947	ENST00000562971	ZNF267	31032705	31034167	NK_40545	openGene2openGene	PSO
immune	NK	rs9355260	chr6	159107222	rs7772013	ENSG00000271913	ENST00000693265	TAGAP-AS1	159106721	159107270	NK_98882	openGene2openGene	MS
immune	NK	rs27293	chr5	96881988	rs11375466	ENSG00000164308	ENST00000515095	ERAP2	96881657	96881991	NK_88668	openGene2openGene	JIA
immune	NK	rs4690229	chr4	973657	rs13137144	ENSG00000178950	ENST00000507124	GAK	972986	973941	NK_79297	openGene2openGene	SLE
immune	NK	rs5743618	chr4	38804579	rs5743560	ENSG00000157796	ENST00000512112	WDR19	38803998	38805325	NK_80699	openGene2openGene	ALG
immune	NK	rs2304206	chr19	49656173	rs35023509	ENSG00000126456	ENST00000594387	IRF3	49655605	49656606	NK_54035	ocr2openGene	VIT
immune	NK	rs3825568	chr14	68794755	rs2236262	ENSG00000100554	ENST00000555474	ATP6V1D	68794080	68794788	NK_33319	openGene2openGene	JIA
immune	NK	rs27293	chr5	96963054	rs1423357	ENSG00000153113	ENST00000510098	CAST	96962496	96963076	NK_88681	openGene2openGene	JIA
immune	NK	rs131658	chr22	21568075	rs140491	ENSG00000161180	ENST00000292779	CCDC116	21567499	21568467	NK_69501	openGene2openGene	SLE
immune	NK	rs13088318	chr3	101513249	rs55749605	ENSG00000206535	ENST00000383693	LNP1	101512490	101513649	NK_75252	openGene2openGene	ALG
immune	NK	rs17323934	chr7	26858021	rs3801805	ENSG00000122566	ENST00000360787	HNRNPA2B1	26857423	26859077	NK_100961	openGene2openGene	T1D
immune	NK	rs3783782	chr14	61503155	rs75238045	ENSG00000100644	ENST00000323441	HIF1A	61503072	61503917	NK_32964	ocr2openGene	RA
immune	NK	rs9469899	chr6	34673638	rs2395599	ENSG00000065029	ENST00000486891	ZNF76	34673606	34674150	NK_94143	openGene2openGene	GD
immune	NK	rs444210	chr6	166957198	rs150189585	ENSG00000286760	ENST00000666448	ENSG00000286760	166956014	166957548	NK_99256	openGene2openGene	CRO
immune	NK	rs2066819	chr12	56334474	chr12:56334474:GA:G	ENSG00000135517	ENST00000555551	MIP	56333337	56334491	NK_24732	openGene2openGene	PSO
immune	NK	rs17323934	chr7	26857820	rs3801807	ENSG00000122566	ENST00000677075	HNRNPA2B1	26857423	26859077	NK_100961	openGene2openGene	T1D
immune	NK	rs2017445	chr12	55996852	rs59877680	ENSG00000135469	ENST00000549545	COQ10A	55996794	55997761	NK_24700	openGene2openGene	VIT
immune	NK	rs112006329	chr11	575800	rs34793529	ENSG00000185522	ENST00000329451	LMNTD2	575640	576778	NK_16528	openGene2openGene	SLE
immune	NK	rs17323934	chr7	26858021	rs3801805	ENSG00000122566	ENST00000618183	HNRNPA2B1	26857423	26859077	NK_100961	openGene2openGene	T1D
immune	NK	rs2188962	chr5	132466255	rs2522057	ENSG00000164404	ENST00000687138	GDF9	132466219	132467150	NK_89998	openGene2openGene	CRO
immune	NK	rs1170436	chr16	68528912	rs4783653	ENSG00000141076	ENST00000563299	UTP4	68528493	68528973	NK_41466	openGene2openGene	SLE
immune	NK	rs180977001	chr3	58332750	rs185407974	ENSG00000255154	ENST00000475412	HTD2	58332586	58333807	NK_74338	openGene2openGene	SLE
immune	NK	rs7665090	chr4	102630911	rs7690700	ENSG00000164039	ENST00000296424	BDH2	102630652	102631161	NK_82635	ocr2openGene	MS
immune	NK	rs842639	chr2	60948938	rs2278300	ENSG00000162924	ENST00000295025	REL	60948904	60949265	NK_57293	ocr2openGene	MS
immune	NK	rs9355260	chr6	159107222	rs7772013	ENSG00000271913	ENST00000656128	TAGAP-AS1	159106721	159107270	NK_98882	openGene2openGene	MS
immune	NK	rs2017445	chr12	55996580	rs772920	ENSG00000135469	ENST00000549545	COQ10A	55996183	55996690	NK_24699	openGene2openGene	VIT
immune	NK	rs2038255	chr14	35122110	rs28365850	ENSG00000279423	ENST00000623080	ENSG00000279423	35121716	35122853	NK_32089	openGene2openGene	ECZ
immune	NK	rs1738074	chr6	159044945	rs1738074	ENSG00000203711	ENST00000650421	LINC02901	159044748	159045491	NK_98873	openGene2openGene	CEL
immune	NK	rs694739	chr11	64340263	rs663743	ENSG00000162302	ENST00000530383	RPS6KA4	64339982	64340943	NK_19002	openGene2openGene	MS
immune	NK	rs1048990	chr14	35122110	rs28365850	ENSG00000279423	ENST00000623080	ENSG00000279423	35121716	35122853	NK_32089	openGene2openGene	ALG
immune	NK	rs2854001	chr6	31354443	rs9279152	ENSG00000204540	ENST00000481450	PSORS1C1	31354235	31354625	NK_93862	openGene2openGene	ALG
immune	NK	rs9469899	chr6	34792548	rs7752060	ENSG00000272288	ENST00000606496	ILRUN-AS1	34791461	34792605	NK_94149	openGene2openGene	GD
immune	NK	rs13010713	chr2	181197113	rs4666715	ENSG00000238171	ENST00000456895	ENSG00000238171	181197032	181197623	NK_61839	ocr2openGene	CEL
immune	NK	rs13018977	chr2	241316415	rs13006939	ENSG00000115694	ENST00000405585	STK25	241315572	241316526	NK_64667	openGene2openGene	T1D
immune	NK	rs34779708	chr10	35127585	rs12765038	ENSG00000108094	ENST00000690123	CUL2	35126471	35127791	NK_12394	openGene2openGene	IBD
immune	NK	rs13018977	chr2	241316415	rs13006939	ENSG00000115694	ENST00000483603	STK25	241315572	241316526	NK_64667	openGene2openGene	T1D
immune	NK	rs9926533	chr16	31106068	rs56314408	ENSG00000167395	ENST00000300850	ZNF646	31105681	31106133	NK_40554	openGene2openGene	SLE
immune	NK	rs9926533	chr16	30958165	rs11643872	ENSG00000167395	ENST00000394979	ZNF646	30957462	30958419	NK_40538	openGene2openGene	SLE
immune	NK	rs11675538	chr2	65436100	rs11126038	ENSG00000169764	ENST00000482668	UGP2	65435730	65436770	NK_57523	openGene2openGene	UC
immune	NK	rs13010713	chr2	181198721	rs4444479	ENSG00000238171	ENST00000456895	ENSG00000238171	181198206	181198821	NK_61840	ocr2openGene	CEL
immune	NK	rs444210	chr6	166957198	rs150189585	ENSG00000286760	ENST00000689569	ENSG00000286760	166956014	166957548	NK_99256	openGene2openGene	CRO
immune	NK	rs444210	chr6	166957483	rs2149083	ENSG00000286760	ENST00000689569	ENSG00000286760	166956014	166957548	NK_99256	openGene2openGene	CRO
immune	NK	rs1170436	chr16	68540161	rs1170442	ENSG00000141076	ENST00000314423	UTP4	68539977	68540307	NK_41469	openGene2openGene	SLE
immune	NK	rs12445568	chr16	30958236	rs62055866	ENSG00000103549	ENST00000565931	RNF40	30957462	30958419	NK_40538	openGene2openGene	PSO
immune	NK	rs12445568	chr16	31033576	rs12445650	ENSG00000140688	ENST00000567578	RUSF1	31032705	31034167	NK_40545	openGene2openGene	PSO
immune	NK	rs12445568	chr16	31033576	rs12445650	ENSG00000140688	ENST00000430477	RUSF1	31032705	31034167	NK_40545	openGene2openGene	PSO
immune	NK	rs2233278	chr5	151098662	rs76462670	ENSG00000132912	ENST00000447998	DCTN4	151098099	151098746	NK_91072	ocr2openGene	PSO
immune	NK	rs9926533	chr16	30958165	rs11643872	ENSG00000099364	ENST00000471231	FBXL19	30957462	30958419	NK_40538	openGene2openGene	SLE
immune	NK	rs4810485	chr20	46118343	rs1883832	ENSG00000101457	ENST00000456939	DNTTIP1	46117779	46118449	NK_66588	openGene2openGene	MS
immune	NK	rs7187776	chr16	28863226	rs62037367	ENSG00000213658	ENST00000454369	LAT	28863157	28864186	NK_40341	openGene2openGene	T1D
immune	NK	rs3801810	chr7	26858021	rs3801805	ENSG00000122566	ENST00000678431	HNRNPA2B1	26857423	26859077	NK_100961	openGene2openGene	CRO
immune	NK	rs34779708	chr10	35120441	rs11592567	ENSG00000236514	ENST00000429214	ENSG00000236514	35120180	35120872	NK_12393	ocr2openGene	IBD
immune	NK	rs2066819	chr12	56360038	rs2066818	ENSG00000182796	ENST00000637087	TMEM198B	56359878	56360688	NK_24733	openGene2openGene	PSO
immune	NK	rs11150589	chr16	30471219	rs12598978	ENSG00000239791	ENST00000657071	ENSG00000239791	30470999	30471377	NK_40480	openGene2openGene	UC
immune	NK	rs149010539	chr3	49673997	chr3:49711430	ENSG00000114316	ENST00000486549	USP4	49673493	49674697	NK_73900	openGene2openGene	CRO
immune	NK	rs2017445	chr12	56041720	rs705705	ENSG00000135482	ENST00000546903	ZC3H10	56041540	56042419	NK_24706	openGene2openGene	VIT
immune	NK	rs1170436	chr16	68540042	rs1182968	ENSG00000141076	ENST00000567460	UTP4	68539977	68540307	NK_41469	openGene2openGene	SLE
immune	NK	rs2317230	chr1	157723195	rs2210918	ENSG00000160856	ENST00000368184	FCRL3	157723004	157723546	NK_6713	ocr2openGene	RA
immune	NK	rs1569723	chr20	46118343	rs1883832	ENSG00000124116	ENST00000493693	WFDC3	46117779	46118449	NK_66588	openGene2openGene	GD
immune	NK	rs1569723	chr20	46118343	rs1883832	ENSG00000124116	ENST00000243938	WFDC3	46117779	46118449	NK_66588	openGene2openGene	GD
immune	NK	rs149010539	chr3	48504480	rs114743756	ENSG00000164050	ENST00000466353	PLXNB1	48503523	48504792	NK_73812	openGene2openGene	CRO
immune	NK	rs1170436	chr16	68539384	rs1170444	ENSG00000141076	ENST00000567460	UTP4	68538819	68539883	NK_41468	openGene2openGene	SLE
immune	NK	rs2317230	chr1	157723195	rs2210918	ENSG00000160856	ENST00000368186	FCRL3	157723004	157723546	NK_6713	ocr2openGene	RA
immune	NK	rs28449958	chr16	28863801	rs7198606	ENSG00000079616	ENST00000563263	KIF22	28863157	28864186	NK_40341	openGene2openGene	IBD
immune	NK	rs694739	chr11	64285685	rs887314	ENSG00000149782	ENST00000279230	PLCB3	64284995	64285961	NK_18995	openGene2openGene	MS
immune	NK	rs694739	chr11	64285685	rs887314	ENSG00000149782	ENST00000325234	PLCB3	64284995	64285961	NK_18995	openGene2openGene	MS
immune	NK	rs58763752	chr10	32980469	rs60724454	ENSG00000148516	ENST00000561212	ZEB1	32980392	32981326	NK_12285	openGene2openGene	T1D
immune	NK	rs1870071	chr19	16457386	rs2607278	ENSG00000127527	ENST00000596037	EPS15L1	16457289	16457585	NK_51958	ocr2openGene	MS
immune	NK	rs10199605	chr2	8346500	rs1000309	ENSG00000236790	ENST00000664728	LINC00299	8345912	8347059	NK_55230	ocr2openGene	ECZ
immune	NK	rs9611565	chr22	41381909	rs2234059	ENSG00000100227	ENST00000348657	POLDIP3	41381069	41382051	NK_70711	openGene2openGene	VIT
immune	NK	rs11590283	chr1	1308516	rs61766198	ENSG00000217801	ENST00000692821	ENSG00000217801	1307732	1308772	NK_77	openGene2openGene	SLE
immune	NK	rs9459874	chr6	167092750	rs6941355	ENSG00000112486	ENST00000341935	CCR6	167092690	167093052	NK_99267	ocr2openGene	CRO
immune	NK	rs2038255	chr14	35122110	rs28365850	ENSG00000258704	ENST00000688072	SRP54-AS1	35121716	35122853	NK_32089	openGene2openGene	ECZ
immune	NK	rs1048990	chr14	35292469	rs1048990	ENSG00000092020	ENST00000557288	PPP2R3C	35291915	35292846	NK_32108	openGene2openGene	ALG
immune	NK	rs5743618	chr4	38804579	rs5743560	ENSG00000157796	ENST00000506503	WDR19	38803998	38805325	NK_80699	openGene2openGene	ALG
immune	NK	rs67250450	chr7	28120494	rs9648346	ENSG00000146592	ENST00000396299	CREB5	28120269	28120660	NK_101050	ocr2openGene	RA
immune	NK	rs5758343	chr22	41381311	rs2234053	ENSG00000276027	ENST00000362512	RNU12	41381069	41382051	NK_70711	openGene2openGene	ALG
immune	NK	rs3783782	chr14	61461588	rs59078142	ENSG00000027075	ENST00000553831	PRKCH	61461230	61461611	NK_32955	openGene2openGene	RA
immune	NK	rs1048990	chr14	35292469	rs1048990	ENSG00000092020	ENST00000557278	PPP2R3C	35291915	35292846	NK_32108	openGene2openGene	ALG
immune	NK	rs13018977	chr2	241316415	rs13006939	ENSG00000115685	ENST00000438799	PPP1R7	241315572	241316526	NK_64667	openGene2openGene	T1D
immune	NK	rs2304206	chr19	49677009	rs975484	ENSG00000126453	ENST00000441864	BCL2L12	49676612	49677451	NK_54039	openGene2openGene	VIT
immune	NK	rs12722504	chr10	6038391	rs41294713	ENSG00000134453	ENST00000432931	RBM17	6038146	6038773	NK_11030	ocr2openGene	CRO
immune	NK	rs12722504	chr10	6038391	rs41294713	ENSG00000134453	ENST00000446108	RBM17	6038146	6038773	NK_11030	ocr2openGene	CRO
immune	NK	rs7723899	chr5	96896518	rs2548537	ENSG00000272109	ENST00000606346	ENSG00000272109	96895944	96896725	NK_88671	openGene2openGene	CRO
immune	NK	rs28449958	chr16	28822933	rs201131521	ENSG00000169592	ENST00000567705	INO80E	28822507	28824662	NK_40338	openGene2openGene	IBD
immune	NK	rs34835	chr16	28554346	rs7191618	ENSG00000188603	ENST00000637107	CLN3	28553759	28554614	NK_40329	openGene2openGene	T1D
immune	NK	rs13018977	chr2	241316415	rs13006939	ENSG00000115685	ENST00000493374	PPP1R7	241315572	241316526	NK_64667	openGene2openGene	T1D
immune	NK	rs2247314	chr6	166956723	rs2247315	ENSG00000071242	ENST00000511034	RPS6KA2	166956014	166957548	NK_99256	openGene2openGene	VIT
immune	NK	rs2247314	chr6	166957044	rs2757041	ENSG00000071242	ENST00000507350	RPS6KA2	166956014	166957548	NK_99256	openGene2openGene	VIT
immune	NK	rs34779708	chr10	35127585	rs12765038	ENSG00000108094	ENST00000687524	CUL2	35126471	35127791	NK_12394	openGene2openGene	IBD
immune	NK	rs17849501	chr1	183471396	rs41272536	ENSG00000143337	ENST00000527867	TOR1AIP1	183471022	183471602	NK_7798	openGene2openGene	SLE
immune	NK	rs11675538	chr2	65436100	rs11126038	ENSG00000169764	ENST00000491621	UGP2	65435730	65436770	NK_57523	openGene2openGene	UC
immune	NK	rs2017445	chr12	56041720	rs705705	ENSG00000139613	ENST00000550519	SMARCC2	56041540	56042419	NK_24706	openGene2openGene	VIT
immune	NK	rs11755393	chr6	34792177	rs6457791	ENSG00000064995	ENST00000693481	TAF11	34791461	34792605	NK_94149	openGene2openGene	SLE
immune	NK	rs2017445	chr12	56041720	rs705705	ENSG00000139613	ENST00000550164	SMARCC2	56041540	56042419	NK_24706	openGene2openGene	VIT
immune	NK	rs2017445	chr12	56041628	rs705704	ENSG00000139613	ENST00000547356	SMARCC2	56041540	56042419	NK_24706	openGene2openGene	VIT
immune	NK	rs9926533	chr16	31063854	rs2303223	ENSG00000103496	ENST00000613541	STX4	31063546	31064712	NK_40547	openGene2openGene	SLE
immune	NK	rs2066819	chr12	56300477	rs2695789	ENSG00000257727	ENST00000553191	CNPY2	56299752	56300649	NK_24730	openGene2openGene	PSO
immune	NK	rs533646	chr11	118692672	rs585039	ENSG00000186166	ENST00000524670	CENATAC	118692353	118692899	NK_21229	openGene2openGene	MS
immune	NK	rs63406760	chr12	123364549	rs7485502	ENSG00000089159	ENST00000551327	PXN	123364418	123364637	NK_27532	openGene2openGene	ALG
immune	NK	rs2304206	chr19	49665614	rs2304206	ENSG00000142534	ENST00000600027	RPS11	49665320	49666271	NK_54037	openGene2openGene	VIT
immune	NK	rs2304206	chr19	49665670	rs2304205	ENSG00000142534	ENST00000600027	RPS11	49665320	49666271	NK_54037	openGene2openGene	VIT
immune	NK	rs2066819	chr12	56300477	rs2695789	ENSG00000257727	ENST00000546388	CNPY2	56299752	56300649	NK_24730	openGene2openGene	PSO
immune	NK	rs533646	chr11	118692530	rs527475	ENSG00000186166	ENST00000526463	CENATAC	118692353	118692899	NK_21229	openGene2openGene	MS
immune	NK	rs444210	chr6	166959490	rs2149092	ENSG00000213066	ENST00000349556	CEP43	166959328	166959568	NK_99257	openGene2openGene	CRO
immune	NK	rs508970	chr11	61129867	rs10897141	ENSG00000110446	ENST00000679573	SLC15A3	61129579	61130286	NK_18760	ocr2openGene	RA
immune	NK	rs35134214	chr15	38611683	rs56249992	ENSG00000175779	ENST00000557946	LINC02694	38610638	38611697	NK_35997	ocr2openGene	T1D
immune	NK	rs2017445	chr12	55996852	rs59877680	ENSG00000139645	ENST00000680693	ANKRD52	55996794	55997761	NK_24700	openGene2openGene	VIT
immune	NK	rs35134214	chr15	38577465	rs17651741	ENSG00000175779	ENST00000643127	LINC02694	38576656	38577746	NK_35993	ocr2openGene	T1D
immune	NK	rs28449958	chr16	28864161	rs7193733	ENSG00000149932	ENST00000566848	TMEM219	28863157	28864186	NK_40341	openGene2openGene	IBD
immune	NK	rs7187776	chr16	28846324	rs7187776	ENSG00000169682	ENST00000334536	SPNS1	28846066	28847064	NK_40340	openGene2openGene	T1D
immune	NK	rs10790268	chr11	118870155	rs4936443	ENSG00000110367	ENST00000534980	DDX6	118869906	118871061	NK_21246	ocr2openGene	RA
immune	NK	rs9611565	chr22	41413619	rs202634	ENSG00000100412	ENST00000677532	ACO2	41412973	41414448	NK_70714	ocr2openGene	VIT
immune	NK	rs9989735	chr2	230225228	rs10209615	ENSG00000153827	ENST00000409677	TRIP12	230225204	230226474	NK_63800	openGene2openGene	MS
immune	NK	rs74847330	chr2	143129250	rs79716587	ENSG00000169554	ENST00000625161	ZEB2	143128584	143129611	NK_60212	openGene2openGene	ALG
immune	NK	rs62432712	chr6	137661807	rs11758213	ENSG00000112378	ENST00000421351	PERP	137661732	137661912	NK_97646	ocr2openGene	UC
immune	NK	rs13136820	chr4	40305570	rs71196850	ENSG00000168421	ENST00000614836	RHOH	40305250	40305704	NK_80783	ocr2openGene	GD
immune	NK	rs5758343	chr22	41403763	rs132906	ENSG00000100412	ENST00000678819	ACO2	41403710	41404315	NK_70713	ocr2openGene	ALG
immune	NK	rs6752107	chr2	233267963	rs3792112	ENSG00000204120	ENST00000429187	GIGYF2	233267646	233268599	NK_64087	ocr2openGene	CRO
immune	NK	rs533646	chr11	118689860	rs4938529	ENSG00000186166	ENST00000580556	CENATAC	118689822	118690445	NK_21228	openGene2openGene	MS
immune	NK	rs10790268	chr11	118870155	rs4936443	ENSG00000110367	ENST00000533239	DDX6	118869906	118871061	NK_21246	ocr2openGene	RA
immune	NK	rs444210	chr6	166957198	rs150189585	ENSG00000060762	ENST00000475708	MPC1	166956014	166957548	NK_99256	openGene2openGene	CRO
immune	NK	rs1893217	chr18	12775339	rs67878610	ENSG00000175354	ENST00000643900	PTPN2	12774978	12776283	NK_48005	openGene2openGene	CEL
immune	NK	rs876039	chr7	50266267	rs4917014	ENSG00000185811	ENST00000440768	IKZF1	50265930	50266743	NK_102047	ocr2openGene	T1D
immune	NK	rs793108	chr10	31133742	rs3839909	ENSG00000237036	ENST00000686769	ZEB1-AS1	31133534	31134803	NK_12203	ocr2openGene	MS
immune	NK	rs149010539	chr3	49673997	chr3:49711430	ENSG00000172053	ENST00000637543	QARS1	49673493	49674697	NK_73900	openGene2openGene	CRO
immune	NK	rs62149377	chr2	60756834	rs2099613	ENSG00000162928	ENST00000295030	PEX13	60756001	60757108	NK_57272	openGene2openGene	SLE
immune	NK	rs63406760	chr12	123223516	rs1626899	ENSG00000182196	ENST00000456762	ARL6IP4	123223183	123223723	NK_27525	openGene2openGene	ALG
immune	NK	rs13136820	chr4	40305547	rs13136820	ENSG00000168421	ENST00000514839	RHOH	40305250	40305704	NK_80783	ocr2openGene	GD
immune	NK	rs1194	chr6	35260055	rs4713844	ENSG00000064995	ENST00000689560	TAF11	35258933	35260274	NK_94168	openGene2openGene	SLE
immune	NK	rs444210	chr6	166956409	rs1044059	ENSG00000060762	ENST00000341756	MPC1	166956014	166957548	NK_99256	openGene2openGene	CRO
immune	NK	rs5757584	chr22	39311217	chr22:39707222	ENSG00000179750	ENST00000335760	APOBEC3B	39310870	39311328	NK_70557	ocr2openGene	CRO
immune	NK	rs61759532	chr17	7337072	rs61759532	ENSG00000141510	ENST00000571370	TP53	7336318	7337456	NK_43249	openGene2openGene	T1D
immune	NK	rs8042861	chr15	90388131	rs2589940	ENSG00000198901	ENST00000556129	PRC1	90387756	90388813	NK_38428	openGene2openGene	MS
immune	NK	rs33993564	chr5	150847337	rs17111376	ENSG00000132912	ENST00000447998	DCTN4	150846237	150847424	NK_91057	openGene2openGene	IBD
immune	NK	rs61759532	chr17	7337072	rs61759532	ENSG00000141510	ENST00000610538	TP53	7336318	7337456	NK_43249	openGene2openGene	T1D
immune	NK	rs61759532	chr17	7337072	rs61759532	ENSG00000141510	ENST00000619485	TP53	7336318	7337456	NK_43249	openGene2openGene	T1D
immune	NK	rs11755393	chr6	34673638	rs2395599	ENSG00000065029	ENST00000491400	ZNF76	34673606	34674150	NK_94143	openGene2openGene	SLE
immune	NK	rs35164067	chr19	10404166	rs73923215	ENSG00000130811	ENST00000253108	EIF3G	10403320	10404476	NK_51363	openGene2openGene	AS
immune	NK	rs35164067	chr19	10404166	rs73923215	ENSG00000130811	ENST00000588709	EIF3G	10403320	10404476	NK_51363	openGene2openGene	AS
immune	NK	rs33993564	chr5	150846610	rs113199847	ENSG00000132912	ENST00000521448	DCTN4	150846237	150847424	NK_91057	openGene2openGene	IBD
immune	NK	rs34840245	chr6	34656371	rs6900426	ENSG00000064999	ENST00000649117	ANKS1A	34656130	34657068	NK_94139	ocr2openGene	SLE
immune	NK	rs9611565	chr22	41381237	rs2234052	ENSG00000196419	ENST00000402580	XRCC6	41381069	41382051	NK_70711	openGene2openGene	VIT
immune	NK	rs1170436	chr16	68530545	rs1645975	ENSG00000103047	ENST00000565037	TANGO6	68529927	68530573	NK_41467	openGene2openGene	SLE
immune	NK	rs2017445	chr12	55996852	rs59877680	ENSG00000181852	ENST00000345093	RNF41	55996794	55997761	NK_24700	openGene2openGene	VIT
immune	NK	rs2066819	chr12	56360038	rs2066818	ENSG00000257727	ENST00000553164	CNPY2	56359878	56360688	NK_24733	openGene2openGene	PSO
immune	NK	rs3197999	chr3	49171432	rs4955420	ENSG00000067560	ENST00000431929	RHOA	49171061	49171831	NK_73867	openGene2openGene	IBD
immune	NK	rs508970	chr11	61129867	rs10897141	ENSG00000006118	ENST00000005286	TMEM132A	61129579	61130286	NK_18760	ocr2openGene	RA
immune	NK	rs4690229	chr4	973551	rs113075206	ENSG00000215375	ENST00000505477	MYL5	972986	973941	NK_79297	openGene2openGene	SLE
immune	NK	rs3801810	chr7	26865151	rs73069540	ENSG00000254369	ENST00000518848	HOXA-AS3	26863845	26865198	NK_100962	openGene2openGene	CRO
immune	NK	rs11755393	chr6	34792451	rs7769820	ENSG00000064999	ENST00000650178	ANKS1A	34791461	34792605	NK_94149	openGene2openGene	SLE
immune	NK	rs425648	chr19	18089075	rs412744	ENSG00000105643	ENST00000608009	ARRDC2	18088903	18089448	NK_52120	ocr2openGene	SLE
immune	NK	rs3197999	chr3	49358927	rs3811699	ENSG00000145020	ENST00000487589	AMT	49357846	49358993	NK_73874	openGene2openGene	IBD
immune	NK	rs694739	chr11	64340005	rs479777	ENSG00000110011	ENST00000321460	DNAJC4	64339982	64340943	NK_19002	openGene2openGene	MS
immune	NK	rs1048990	chr14	35292469	rs1048990	ENSG00000100906	ENST00000557459	NFKBIA	35291915	35292846	NK_32108	openGene2openGene	ALG
immune	NK	rs773125	chr12	56042145	rs1131017	ENSG00000185664	ENST00000549413	PMEL	56041540	56042419	NK_24706	openGene2openGene	RA
immune	NK	rs11590283	chr1	1308516	rs61766198	ENSG00000273443	ENST00000442292	ENSG00000273443	1307732	1308772	NK_77	openGene2openGene	SLE
immune	NK	rs28449958	chr16	28822933	rs201131521	ENSG00000103502	ENST00000564296	CDIPT	28822507	28824662	NK_40338	openGene2openGene	IBD
immune	NK	rs78521699	chr6	2903350	rs2236276	ENSG00000124570	ENST00000646688	SERPINB6	2902494	2903627	NK_92443	openGene2openGene	VIT
immune	NK	rs28449958	chr16	28824361	rs138159013	ENSG00000103502	ENST00000564296	CDIPT	28822507	28824662	NK_40338	openGene2openGene	IBD
immune	NK	rs694739	chr11	64340005	rs479777	ENSG00000110011	ENST00000542376	DNAJC4	64339982	64340943	NK_19002	openGene2openGene	MS
immune	NK	rs2233424	chr6	44265240	rs2233433	ENSG00000157593	ENST00000619636	SLC35B2	44264926	44265909	NK_94823	openGene2openGene	RA
immune	NK	rs13018977	chr2	241316415	rs13006939	ENSG00000289555	ENST00000693270	ENSG00000289555	241315572	241316526	NK_64667	openGene2openGene	T1D
immune	NK	rs773125	chr12	56042145	rs1131017	ENSG00000185664	ENST00000548689	PMEL	56041540	56042419	NK_24706	openGene2openGene	RA
immune	NK	rs28449958	chr16	28864161	rs7193733	ENSG00000099364	ENST00000565690	FBXL19	28863157	28864186	NK_40341	openGene2openGene	IBD
immune	NK	rs28449958	chr16	28863883	rs11864750	ENSG00000099364	ENST00000427128	FBXL19	28863157	28864186	NK_40341	openGene2openGene	IBD
immune	NK	rs2542162	chr18	12884344	rs2292759	ENSG00000177150	ENST00000402563	FAM210A	12883676	12884614	NK_48015	openGene2openGene	T1D
immune	NK	rs2542162	chr18	12884344	rs2292759	ENSG00000177150	ENST00000592976	FAM210A	12883676	12884614	NK_48015	openGene2openGene	T1D
immune	NK	rs8042861	chr15	90388131	rs2589940	ENSG00000197299	ENST00000560509	BLM	90387756	90388813	NK_38428	openGene2openGene	MS
immune	NK	rs8042861	chr15	90388225	rs2589941	ENSG00000197299	ENST00000648453	BLM	90387756	90388813	NK_38428	openGene2openGene	MS
immune	NK	rs12946510	chr17	39754115	rs2941522	ENSG00000161405	ENST00000623724	IKZF3	39753827	39755061	NK_44797	ocr2openGene	MS
immune	NK	rs10876864	chr12	56042145	rs1131017	ENSG00000135404	ENST00000548898	CD63	56041540	56042419	NK_24706	openGene2openGene	ALG
immune	NK	rs2017445	chr12	56041628	rs705704	ENSG00000065357	ENST00000331886	DGKA	56041540	56042419	NK_24706	openGene2openGene	VIT
immune	NK	rs10876864	chr12	56042145	rs1131017	ENSG00000135404	ENST00000552754	CD63	56041540	56042419	NK_24706	openGene2openGene	ALG
immune	NK	rs9926533	chr16	31106068	rs56314408	ENSG00000167397	ENST00000420057	VKORC1	31105681	31106133	NK_40554	openGene2openGene	SLE
immune	NK	rs8042861	chr15	90529825	rs112060611	ENSG00000197299	ENST00000648453	BLM	90529358	90530763	NK_38446	openGene2openGene	MS
immune	NK	rs8042861	chr15	90529921	rs111742752	ENSG00000197299	ENST00000648453	BLM	90529358	90530763	NK_38446	openGene2openGene	MS
immune	NK	rs4794058	chr17	47634852	rs4375701	ENSG00000006025	ENST00000580226	OSBPL7	47634799	47635387	NK_45365	openGene2openGene	MS
immune	NK	rs112006329	chr11	575800	rs34793529	ENSG00000023191	ENST00000524780	RNH1	575640	576778	NK_16528	openGene2openGene	SLE
immune	NK	rs2847293	chr18	12775852	rs2542147	ENSG00000175354	ENST00000587497	PTPN2	12774978	12776283	NK_48005	openGene2openGene	JIA
immune	NK	rs12232003	chr12	53180847	rs59218377	ENSG00000123349	ENST00000677199	PFDN5	53179993	53181204	NK_24493	openGene2openGene	T1D
immune	NK	rs9355260	chr6	159107222	rs7772013	ENSG00000164691	ENST00000326965	TAGAP	159106721	159107270	NK_98882	openGene2openGene	MS
immune	NK	rs5758343	chr22	41413619	rs202634	ENSG00000100412	ENST00000678269	ACO2	41412973	41414448	NK_70714	ocr2openGene	ALG
immune	NK	rs5758343	chr22	41413899	rs132919	ENSG00000100412	ENST00000396512	ACO2	41412973	41414448	NK_70714	ocr2openGene	ALG
immune	NK	rs2017445	chr12	56041720	rs705705	ENSG00000135404	ENST00000552164	CD63	56041540	56042419	NK_24706	openGene2openGene	VIT
immune	NK	rs3197999	chr3	48931594	rs200793029	ENSG00000177479	ENST00000463738	ARIH2	48930900	48931610	NK_73847	ocr2openGene	IBD
immune	NK	rs7132277	chr12	123364549	rs7485502	ENSG00000184047	ENST00000540535	DIABLO	123364418	123364637	NK_27532	openGene2openGene	MS
immune	NK	rs7187776	chr16	28863801	rs7198606	ENSG00000168488	ENST00000340394	ATXN2L	28863157	28864186	NK_40341	openGene2openGene	T1D
immune	NK	rs12445568	chr16	31033362	rs58726213	ENSG00000188603	ENST00000637578	CLN3	31032705	31034167	NK_40545	openGene2openGene	PSO
immune	NK	rs2017445	chr12	56041720	rs705705	ENSG00000135404	ENST00000546457	CD63	56041540	56042419	NK_24706	openGene2openGene	VIT
immune	NK	rs533646	chr11	118692672	rs585039	ENSG00000254621	ENST00000531054	SETP16	118692353	118692899	NK_21229	openGene2openGene	MS
immune	NK	rs131658	chr22	21568167	rs11089620	ENSG00000284651	ENST00000641933	ENSG00000284651	21567499	21568467	NK_69501	openGene2openGene	SLE
immune	NK	rs36014129	chr6	26189128	rs13204572	ENSG00000278588	ENST00000377733	H2BC10	26188384	26189374	NK_93490	openGene2openGene	SLE
immune	NK	rs3197999	chr3	49358324	rs1800668	ENSG00000145020	ENST00000430521	AMT	49357846	49358993	NK_73874	openGene2openGene	IBD
immune	NK	rs694739	chr11	64340005	rs479777	ENSG00000149781	ENST00000279227	FERMT3	64339982	64340943	NK_19002	openGene2openGene	MS
immune	NK	rs1569723	chr20	46118343	rs1883832	ENSG00000172315	ENST00000372114	TP53RK	46117779	46118449	NK_66588	openGene2openGene	GD
immune	NK	rs6752107	chr2	233267963	rs3792112	ENSG00000130561	ENST00000483231	SAG	233267646	233268599	NK_64087	ocr2openGene	CRO
immune	NK	rs3197999	chr3	49171432	rs4955420	ENSG00000172046	ENST00000417901	USP19	49171061	49171831	NK_73867	openGene2openGene	IBD
immune	NK	rs5758343	chr22	41413633	rs202635	ENSG00000100412	ENST00000677698	ACO2	41412973	41414448	NK_70714	ocr2openGene	ALG
immune	NK	rs2104047	chr14	68285926	rs8008961	ENSG00000242941	ENST00000493832	RPL12P7	68285659	68285929	NK_33279	ocr2openGene	T1D
immune	NK	rs5758343	chr22	41413899	rs132919	ENSG00000100412	ENST00000677698	ACO2	41412973	41414448	NK_70714	ocr2openGene	ALG
immune	NK	rs3197999	chr3	50299601	rs34136796	ENSG00000068001	ENST00000428028	HYAL2	50298859	50299921	NK_73956	openGene2openGene	IBD
immune	NK	rs77599401	chr1	206685302	rs181345810	ENSG00000196352	ENST00000695825	CD55	206684612	206686819	NK_8886	openGene2openGene	T1D
immune	NK	rs3197999	chr3	50299601	rs34136796	ENSG00000068001	ENST00000357750	HYAL2	50298859	50299921	NK_73956	openGene2openGene	IBD
immune	NK	rs1194	chr6	35297641	rs4711414	ENSG00000157343	ENST00000288065	ARMC12	35297598	35298093	NK_94171	openGene2openGene	SLE
immune	NK	rs6752107	chr2	233252023	rs10199278	ENSG00000259793	ENST00000563747	ENSG00000259793	233251224	233252135	NK_64085	openGene2openGene	CRO
immune	NK	rs7679	chr20	45934368	rs1057208	ENSG00000100979	ENST00000372420	PLTP	45934190	45934392	NK_66562	openGene2openGene	SLE
immune	NK	rs5758343	chr22	41381311	rs2234053	ENSG00000100412	ENST00000676748	ACO2	41381069	41382051	NK_70711	openGene2openGene	ALG
immune	NK	rs5758343	chr22	41381554	rs9607799	ENSG00000100412	ENST00000676748	ACO2	41381069	41382051	NK_70711	openGene2openGene	ALG
immune	NK	rs17106304	chr14	68793794	rs17106304	ENSG00000072121	ENST00000676512	ZFYVE26	68793784	68793988	NK_33318	openGene2openGene	T1D
immune	NK	rs2017445	chr12	56041720	rs705705	ENSG00000123374	ENST00000555357	CDK2	56041540	56042419	NK_24706	openGene2openGene	VIT
immune	NK	rs1036207	chr5	142120871	rs11749731	ENSG00000013561	ENST00000507291	RNF14	142120357	142121110	NK_90574	ocr2openGene	MS
immune	NK	rs17106304	chr14	68794445	rs2236263	ENSG00000072121	ENST00000347230	ZFYVE26	68794080	68794788	NK_33319	openGene2openGene	T1D
immune	NK	rs2188962	chr5	132466255	rs2522057	ENSG00000125347	ENST00000680903	IRF1	132466219	132467150	NK_89998	ocr2openGene	CRO
immune	NK	rs11065898	chr12	111599722	rs10849962	ENSG00000186298	ENST00000340766	PPP1CC	111598972	111600111	NK_26967	openGene2openGene	AS
immune	NK	rs73081554	chr3	58332737	rs180977001	ENSG00000163686	ENST00000463756	ABHD6	58332586	58333807	NK_74338	openGene2openGene	RA
immune	NK	rs10200159	chr2	55618001	rs34380337	ENSG00000115355	ENST00000645311	CCDC88A	55617006	55618081	NK_57188	openGene2openGene	VIT
immune	NK	rs63406760	chr12	123364549	rs7485502	ENSG00000051825	ENST00000606320	MPHOSPH9	123364418	123364637	NK_27532	openGene2openGene	ALG
immune	NK	rs2188962	chr5	132466255	rs2522057	ENSG00000125347	ENST00000680848	IRF1	132466219	132467150	NK_89998	ocr2openGene	CRO
immune	NK	rs12470864	chr2	102366787	rs4851569	ENSG00000281162	ENST00000628502	LINC01127	102366714	102367975	NK_58875	ocr2openGene	ALG
immune	NK	rs7187776	chr16	28846324	rs7187776	ENSG00000167395	ENST00000428260	ZNF646	28846066	28847064	NK_40340	openGene2openGene	T1D
immune	NK	rs12232003	chr12	53180847	rs59218377	ENSG00000063046	ENST00000549077	EIF4B	53179993	53181204	NK_24493	openGene2openGene	T1D
immune	NK	rs4690229	chr4	973551	rs113075206	ENSG00000168924	ENST00000466175	LETM1	972986	973941	NK_79297	openGene2openGene	SLE
immune	NK	rs12445568	chr16	31033576	rs12445650	ENSG00000188603	ENST00000636839	CLN3	31032705	31034167	NK_40545	openGene2openGene	PSO
immune	NK	rs1036207	chr5	142109462	rs6580223	ENSG00000013561	ENST00000507291	RNF14	142108358	142109652	NK_90573	openGene2openGene	MS
immune	NK	rs4794058	chr17	47660335	rs7219303	ENSG00000141294	ENST00000579742	LRRC46	47659809	47660540	NK_45368	openGene2openGene	MS
immune	NK	rs1056198	chr20	49937166	rs6125825	ENSG00000124228	ENST00000493252	DDX27	49935985	49937181	NK_66811	openGene2openGene	PSO
immune	NK	rs112006329	chr11	613757	rs59115876	ENSG00000070047	ENST00000534320	PHRF1	613567	613770	NK_16534	openGene2openGene	SLE
immune	NK	rs34840245	chr6	34757701	rs7743724	ENSG00000276404	ENST00000621552	MIR6835	34756520	34757833	NK_94148	openGene2openGene	SLE
immune	NK	rs1036207	chr5	142109462	rs6580223	ENSG00000013561	ENST00000512565	RNF14	142108358	142109652	NK_90573	openGene2openGene	MS
immune	NK	rs56083426	chr15	38564760	rs55728265	ENSG00000021776	ENST00000543879	AQR	38564058	38565289	NK_35992	openGene2openGene	CRO
immune	NK	rs1463485	chr17	75855927	rs936394	ENSG00000132478	ENST00000592629	UNK	75854985	75856182	NK_46836	openGene2openGene	SLE
immune	NK	rs1463485	chr17	75855710	rs1463485	ENSG00000132478	ENST00000592629	UNK	75854985	75856182	NK_46836	openGene2openGene	SLE
immune	NK	rs11755393	chr6	34792107	rs6934662	ENSG00000272288	ENST00000687757	ILRUN-AS1	34791461	34792605	NK_94149	openGene2openGene	SLE
immune	NK	rs10790268	chr11	118870222	rs4938572	ENSG00000264211	ENST00000581627	MIR4492	118869906	118871061	NK_21246	ocr2openGene	RA
immune	NK	rs7423529	chr2	191114633	rs4073699	ENSG00000115415	ENST00000674080	STAT1	191114347	191114954	NK_62187	ocr2openGene	T1D
immune	NK	rs876039	chr7	50266267	rs4917014	ENSG00000132436	ENST00000356889	FIGNL1	50265930	50266743	NK_102047	openGene2openGene	T1D
immune	NK	rs12087340	chr1	85276285	rs12562182	ENSG00000137947	ENST00000448623	GTF2B	85276097	85277113	NK_4379	openGene2openGene	MS
immune	NK	rs11755393	chr6	34792548	rs7752060	ENSG00000272288	ENST00000687757	ILRUN-AS1	34791461	34792605	NK_94149	openGene2openGene	SLE
immune	NK	rs766751473	chr5	132466255	rs2522057	ENSG00000283782	ENST00000640655	ENSG00000283782	132466219	132467150	NK_89998	openGene2openGene	T1D
immune	NK	rs1359062	chr1	192575969	rs7535818	ENSG00000116750	ENST00000367450	UCHL5	192575294	192576111	NK_8061	openGene2openGene	MS
immune	NK	rs4794058	chr17	47660335	rs7219303	ENSG00000141294	ENST00000584809	LRRC46	47659809	47660540	NK_45368	openGene2openGene	MS
immune	NK	rs63406760	chr12	123223516	rs1626899	ENSG00000111361	ENST00000452159	EIF2B1	123223183	123223723	NK_27525	openGene2openGene	ALG
immune	NK	rs5758343	chr22	41413619	rs202634	ENSG00000196419	ENST00000402580	XRCC6	41412973	41414448	NK_70714	ocr2openGene	ALG
immune	NK	rs12727642	chr1	7961913	rs35675666	ENSG00000238290	ENST00000445300	ERRFI1-DT	7961080	7962031	NK_655	openGene2openGene	CEL
immune	NK	rs7130753	chr11	111602364	rs59921976	ENSG00000137713	ENST00000534521	PPP2R1B	111601850	111603215	NK_20833	openGene2openGene	ALG
immune	NK	rs4794058	chr17	47660335	rs7219303	ENSG00000167182	ENST00000637314	SP2	47659809	47660540	NK_45368	openGene2openGene	MS
immune	NK	rs9611565	chr22	41381311	rs2234053	ENSG00000100372	ENST00000449676	SLC25A17	41381069	41382051	NK_70711	openGene2openGene	VIT
immune	NK	rs9268839	chr6	32623122	rs9271586	ENSG00000179344	ENST00000487676	HLA-DQB1	32622495	32623420	NK_93975	ocr2openGene	RA
immune	NK	rs11714843	chr3	119498465	rs2280670	ENSG00000176142	ENST00000482162	TMEM39A	119498104	119499026	NK_76079	openGene2openGene	JIA
immune	NK	imm_5_40408209	chr5	40436596	rs7734434	ENSG00000289540	ENST00000686725	ENSG00000289540	40436511	40436923	NK_86720	ocr2openGene	CRO
immune	NK	rs12142199	chr1	1308516	rs61766198	ENSG00000230415	ENST00000434139	LINC01786	1307732	1308772	NK_77	openGene2openGene	SLE
immune	NK	rs5743618	chr4	38804398	rs5743563	ENSG00000249207	ENST00000654813	ENSG00000249207	38803998	38805325	NK_80699	openGene2openGene	ALG
immune	NK	rs17323934	chr7	26864042	rs73069539	ENSG00000122566	ENST00000678973	HNRNPA2B1	26863845	26865198	NK_100962	openGene2openGene	T1D
immune	NK	rs4807000	chr19	4831866	rs4807000	ENSG00000276043	ENST00000622802	UHRF1	4831336	4832023	NK_50916	openGene2openGene	VIT
immune	NK	rs5758343	chr22	41414166	rs132920	ENSG00000196419	ENST00000405878	XRCC6	41412973	41414448	NK_70714	ocr2openGene	ALG
immune	NK	rs1701704	chr12	56041628	rs705704	ENSG00000139531	ENST00000550340	SUOX	56041540	56042419	NK_24706	openGene2openGene	T1D
immune	NK	rs5029937	chr6	137846946	rs80126770	ENSG00000234956	ENST00000419220	LINC02539	137846768	137847383	NK_97675	ocr2openGene	ALG
immune	NK	rs545979	chr18	54268983	rs3017300	ENSG00000174448	ENST00000686109	STARD6	54268971	54270335	NK_49276	openGene2openGene	PSO
immune	NK	rs9611565	chr22	41381237	rs2234052	ENSG00000100226	ENST00000488787	GTPBP1	41381069	41382051	NK_70711	openGene2openGene	VIT
immune	NK	rs28449958	chr16	28880144	rs8055138	ENSG00000177548	ENST00000568703	RABEP2	28879622	28880507	NK_40343	openGene2openGene	IBD
immune	NK	rs9268839	chr6	32623361	rs9271590	ENSG00000179344	ENST00000434651	HLA-DQB1	32622495	32623420	NK_93975	ocr2openGene	RA
immune	NK	rs1887428	chr9	4984530	rs1887428	ENSG00000107036	ENST00000414202	RIC1	4984363	4985756	NK_111470	openGene2openGene	IBD
immune	NK	rs7204270	chr16	30183519	rs930392	ENSG00000260219	ENST00000688846	CD2BP2-DT	30183202	30183692	NK_40454	openGene2openGene	MS
immune	NK	rs2910686	chr5	96958112	rs1363974	ENSG00000164308	ENST00000379904	ERAP2	96957221	96958263	NK_88679	openGene2openGene	PSO
immune	NK	rs7204270	chr16	30186830	rs1132812	ENSG00000260219	ENST00000563252	CD2BP2-DT	30186513	30187592	NK_40458	openGene2openGene	MS
immune	NK	rs2910686	chr5	96958112	rs1363974	ENSG00000164308	ENST00000507346	ERAP2	96957221	96958263	NK_88679	openGene2openGene	PSO
immune	NK	rs228963	chr22	37139908	rs228963	ENSG00000100385	ENST00000445595	IL2RB	37139807	37140111	NK_70303	openGene2openGene	T1D
immune	NK	rs11719975	chr3	18741605	rs9866257	ENSG00000182568	ENST00000487699	SATB1	18740425	18741783	NK_72573	ocr2openGene	MS
immune	NK	rs10876864	chr12	56080024	rs7297175	ENSG00000135414	ENST00000546799	GDF11	56078992	56080542	NK_24708	openGene2openGene	ALG
immune	NK	rs228963	chr22	37139908	rs228963	ENSG00000100385	ENST00000461607	IL2RB	37139807	37140111	NK_70303	openGene2openGene	T1D
immune	NK	rs182429	chr6	159044945	rs1738074	ENSG00000122335	ENST00000646410	SERAC1	159044748	159045491	NK_98873	openGene2openGene	T1D
immune	NK	rs3783782	chr14	61477041	rs74577987	ENSG00000247287	ENST00000661303	PRKCH-AS1	61476494	61477337	NK_32960	openGene2openGene	RA
immune	NK	rs63406760	chr12	123364549	rs7485502	ENSG00000111364	ENST00000540763	DDX55	123364418	123364637	NK_27532	openGene2openGene	ALG
immune	NK	rs12128789	chr1	212699754	rs2202682	ENSG00000082512	ENST00000336184	TRAF5	212699027	212700171	NK_9201	openGene2openGene	T1D
immune	NK	rs2110451	chr12	9761409	rs2071647	ENSG00000111196	ENST00000537852	MAGOHB	9761404	9761616	NK_22871	openGene2openGene	HT
immune	NK	rs2017445	chr12	55996580	rs772920	ENSG00000229117	ENST00000546485	RPL41	55996183	55996690	NK_24699	openGene2openGene	VIT
immune	NK	rs2910686	chr5	96958225	rs2351010	ENSG00000164308	ENST00000507346	ERAP2	96957221	96958263	NK_88679	openGene2openGene	PSO
immune	NK	rs7187776	chr16	28824359	rs149808056	ENSG00000174943	ENST00000566413	KCTD13	28822507	28824662	NK_40338	openGene2openGene	T1D
immune	NK	rs63406760	chr12	123364549	rs7485502	ENSG00000111011	ENST00000344591	RSRC2	123364418	123364637	NK_27532	openGene2openGene	ALG
immune	NK	rs7423529	chr2	191126733	rs4555370	ENSG00000138386	ENST00000409581	NAB1	191126383	191126947	NK_62191	ocr2openGene	T1D
immune	NK	rs63406760	chr12	123075742	rs1260294	ENSG00000256092	ENST00000686591	SBNO1-AS1	123075601	123076294	NK_27514	openGene2openGene	ALG
immune	NK	rs7423529	chr2	191126916	rs4261749	ENSG00000138386	ENST00000409581	NAB1	191126383	191126947	NK_62191	ocr2openGene	T1D
immune	NK	rs694739	chr11	64340263	rs663743	ENSG00000173457	ENST00000309318	PPP1R14B	64339982	64340943	NK_19002	openGene2openGene	MS
immune	NK	rs62149377	chr2	60756834	rs2099613	ENSG00000162927	ENST00000430495	PUS10	60756001	60757108	NK_57272	openGene2openGene	SLE
immune	NK	rs2066819	chr12	56360038	rs2066818	ENSG00000139645	ENST00000548081	ANKRD52	56359878	56360688	NK_24733	openGene2openGene	PSO
immune	NK	rs9926533	chr16	31106092	rs2032915	ENSG00000176723	ENST00000564218	ZNF843	31105681	31106133	NK_40554	openGene2openGene	SLE
immune	NK	rs12445568	chr16	31033576	rs12445650	ENSG00000176953	ENST00000564978	NFATC2IP	31032705	31034167	NK_40545	openGene2openGene	PSO
immune	NK	rs12065145	chr1	172659378	rs559795993	ENSG00000234741	ENST00000444470	GAS5	172658797	172659566	NK_7429	openGene2openGene	SLE
immune	NK	rs694739	chr11	64340263	rs663743	ENSG00000173457	ENST00000542235	PPP1R14B	64339982	64340943	NK_19002	openGene2openGene	MS
immune	NK	rs7187776	chr16	28824359	rs149808056	ENSG00000174943	ENST00000566842	KCTD13	28822507	28824662	NK_40338	openGene2openGene	T1D
immune	NK	rs27293	chr5	96958112	rs1363974	ENSG00000153922	ENST00000614616	CHD1	96957221	96958263	NK_88679	openGene2openGene	JIA
immune	NK	rs9355260	chr6	159114156	rs9365030	ENSG00000271913	ENST00000665423	TAGAP-AS1	159114027	159114486	NK_98885	ocr2openGene	MS
immune	NK	rs6583331	chr3	196631846	rs12718062	ENSG00000114503	ENST00000479647	NCBP2	196631698	196632832	NK_79128	openGene2openGene	VIT
immune	NK	rs7204270	chr16	30183519	rs930392	ENSG00000149923	ENST00000567642	PPP4C	30183202	30183692	NK_40454	openGene2openGene	MS
immune	NK	rs4239702	chr20	46118343	rs1883832	ENSG00000124116	ENST00000467679	WFDC3	46117779	46118449	NK_66588	openGene2openGene	RA
immune	NK	rs9611565	chr22	41413633	rs202635	ENSG00000183864	ENST00000327492	TOB2	41412973	41414448	NK_70714	ocr2openGene	VIT
immune	NK	rs5743618	chr4	38805742	rs55834055	ENSG00000065882	ENST00000261439	TBC1D1	38805525	38805777	NK_80700	openGene2openGene	ALG
immune	NK	rs33993564	chr5	150847024	rs10058943	ENSG00000164587	ENST00000521466	RPS14	150846237	150847424	NK_91057	openGene2openGene	IBD
immune	NK	rs1048990	chr14	35292469	rs1048990	ENSG00000129515	ENST00000362031	SNX6	35291915	35292846	NK_32108	openGene2openGene	ALG
immune	NK	rs149010539	chr3	49673997	chr3:49711430	ENSG00000226913	ENST00000433882	BSN-DT	49673493	49674697	NK_73900	openGene2openGene	CRO
immune	NK	rs3801810	chr7	26858021	rs3801805	ENSG00000005020	ENST00000487720	SKAP2	26857423	26859077	NK_100961	openGene2openGene	CRO
immune	NK	rs773125	chr12	56042145	rs1131017	ENSG00000139613	ENST00000550164	SMARCC2	56041540	56042419	NK_24706	openGene2openGene	RA
immune	NK	rs61759532	chr17	7337072	rs61759532	ENSG00000132522	ENST00000570780	GPS2	7336318	7337456	NK_43249	openGene2openGene	T1D
immune	NK	rs3801810	chr7	26858021	rs3801805	ENSG00000005020	ENST00000345317	SKAP2	26857423	26859077	NK_100961	openGene2openGene	CRO
immune	NK	rs5743618	chr4	38805743	rs117129846	ENSG00000157796	ENST00000511729	WDR19	38805525	38805777	NK_80700	openGene2openGene	ALG
immune	NK	rs17323934	chr7	26858021	rs3801805	ENSG00000253187	ENST00000523790	HOXA10-AS	26857423	26859077	NK_100961	openGene2openGene	T1D
immune	NK	rs8026898	chr15	69714584	rs57021847	ENSG00000140332	ENST00000440567	TLE3	69713924	69714605	NK_37456	ocr2openGene	RA
immune	NK	rs61759532	chr17	7337072	rs61759532	ENSG00000161955	ENST00000436057	TNFSF13	7336318	7337456	NK_43249	openGene2openGene	T1D
immune	NK	rs58763752	chr10	32980469	rs60724454	ENSG00000150093	ENST00000678766	ITGB1	32980392	32981326	NK_12285	openGene2openGene	T1D
immune	NK	rs2017445	chr12	56041720	rs705705	ENSG00000182796	ENST00000637087	TMEM198B	56041540	56042419	NK_24706	openGene2openGene	VIT
immune	NK	rs10220572	chr14	88006251	rs8005161	ENSG00000070778	ENST00000554270	PTPN21	88006025	88006883	NK_34054	ocr2openGene	IBD
immune	NK	rs2017445	chr12	56041720	rs705705	ENSG00000182796	ENST00000471276	TMEM198B	56041540	56042419	NK_24706	openGene2openGene	VIT
immune	NK	rs12615545	chr2	181197557	rs4666717	ENSG00000115232	ENST00000339307	ITGA4	181197032	181197623	NK_61839	ocr2openGene	AS
immune	NK	rs12615545	chr2	181197113	rs4666715	ENSG00000115232	ENST00000397033	ITGA4	181197032	181197623	NK_61839	ocr2openGene	AS
immune	NK	rs5743618	chr4	38782646	rs28393318	ENSG00000065882	ENST00000401554	TBC1D1	38782534	38783309	NK_80698	openGene2openGene	ALG
immune	NK	rs10220572	chr14	88006251	rs8005161	ENSG00000070778	ENST00000555243	PTPN21	88006025	88006883	NK_34054	ocr2openGene	IBD
immune	NK	rs112006329	chr11	575800	rs34793529	ENSG00000177030	ENST00000525626	DEAF1	575640	576778	NK_16528	openGene2openGene	SLE
immune	NK	rs7120737	chr11	47394344	rs78524236	ENSG00000134575	ENST00000673604	ACP2	47394299	47395222	NK_18490	ocr2openGene	MS
immune	NK	rs36014129	chr6	26021644	rs41266779	ENSG00000218690	ENST00000362070	H2AC10P	26020258	26022081	NK_93468	openGene2openGene	SLE
immune	NK	rs11675538	chr2	65436100	rs11126038	ENSG00000011523	ENST00000537589	CEP68	65435730	65436770	NK_57523	openGene2openGene	UC
immune	NK	rs3801810	chr7	26864711	rs17323934	ENSG00000197576	ENST00000511914	HOXA4	26863845	26865198	NK_100962	openGene2openGene	CRO
immune	NK	rs11624293	chr14	88006251	rs8005161	ENSG00000070778	ENST00000536337	PTPN21	88006025	88006883	NK_34054	ocr2openGene	AS
immune	NK	rs11246217	chr11	575800	rs34793529	ENSG00000177030	ENST00000528864	DEAF1	575640	576778	NK_16528	openGene2openGene	SLE
immune	NK	rs5758343	chr22	41381554	rs9607799	ENSG00000100227	ENST00000463133	POLDIP3	41381069	41382051	NK_70711	openGene2openGene	ALG
immune	NK	rs2066819	chr12	56360038	rs2066818	ENSG00000170473	ENST00000454792	PYM1	56359878	56360688	NK_24733	openGene2openGene	PSO
immune	NK	rs12615545	chr2	181197557	rs4666717	ENSG00000115232	ENST00000233573	ITGA4	181197032	181197623	NK_61839	ocr2openGene	AS
immune	NK	rs5758343	chr22	41544520	rs28623192	ENSG00000100412	ENST00000678688	ACO2	41543845	41544916	NK_70730	openGene2openGene	ALG
immune	NK	rs112006329	chr11	575800	rs34793529	ENSG00000177030	ENST00000690068	DEAF1	575640	576778	NK_16528	openGene2openGene	SLE
immune	NK	rs12615545	chr2	181197269	rs4666716	ENSG00000115232	ENST00000478440	ITGA4	181197032	181197623	NK_61839	ocr2openGene	AS
immune	NK	rs36014129	chr6	26199675	rs34961555	ENSG00000218690	ENST00000362070	H2AC10P	26198826	26200159	NK_93493	openGene2openGene	SLE
immune	NK	rs7187776	chr16	28880144	rs8055138	ENSG00000169592	ENST00000563197	INO80E	28879622	28880507	NK_40343	openGene2openGene	T1D
immune	NK	rs5743618	chr4	38805230	rs118034493	ENSG00000157796	ENST00000506869	WDR19	38803998	38805325	NK_80699	openGene2openGene	ALG
immune	NK	rs2304206	chr19	49677009	rs975484	ENSG00000126456	ENST00000597180	IRF3	49676612	49677451	NK_54039	openGene2openGene	VIT
immune	NK	rs2304206	chr19	49677009	rs975484	ENSG00000161618	ENST00000293350	ALDH16A1	49676612	49677451	NK_54039	openGene2openGene	VIT
immune	NK	rs13437088	chr6	31403324	rs6906175	ENSG00000204520	ENST00000667609	MICA	31402864	31403905	NK_93870	openGene2openGene	PSO
immune	NK	rs3801810	chr7	26858021	rs3801805	ENSG00000106004	ENST00000222726	HOXA5	26857423	26859077	NK_100961	openGene2openGene	CRO
immune	NK	rs5758343	chr22	41381237	rs2234052	ENSG00000100227	ENST00000252115	POLDIP3	41381069	41382051	NK_70711	openGene2openGene	ALG
immune	NK	rs2188962	chr5	132466255	rs2522057	ENSG00000283782	ENST00000638452	ENSG00000283782	132466219	132467150	NK_89998	openGene2openGene	CRO
immune	NK	rs28449958	chr16	28824361	rs138159013	ENSG00000167394	ENST00000414399	ZNF668	28822507	28824662	NK_40338	openGene2openGene	IBD
immune	NK	rs7187776	chr16	28880144	rs8055138	ENSG00000169592	ENST00000569957	INO80E	28879622	28880507	NK_40343	openGene2openGene	T1D
immune	NK	rs28449958	chr16	28863801	rs7198606	ENSG00000213658	ENST00000454369	LAT	28863157	28864186	NK_40341	openGene2openGene	IBD
immune	NK	rs3197999	chr3	48931594	rs200793029	ENSG00000178537	ENST00000319017	SLC25A20	48930900	48931610	NK_73847	ocr2openGene	IBD
immune	NK	rs5743618	chr4	38804841	rs74288437	ENSG00000065882	ENST00000405444	TBC1D1	38803998	38805325	NK_80699	openGene2openGene	ALG
immune	NK	rs5758343	chr22	41381909	rs2234059	ENSG00000100417	ENST00000472620	PMM1	41381069	41382051	NK_70711	openGene2openGene	ALG
immune	NK	rs9611565	chr22	41403829	rs75784	ENSG00000100412	ENST00000677698	ACO2	41403710	41404315	NK_70713	ocr2openGene	VIT
immune	NK	rs7423529	chr2	191126506	rs4853544	ENSG00000115419	ENST00000320717	GLS	191126383	191126947	NK_62191	ocr2openGene	T1D
immune	NK	rs1887428	chr9	4984530	rs1887428	ENSG00000099219	ENST00000475005	ERMP1	4984363	4985756	NK_111470	openGene2openGene	IBD
immune	NK	rs28449958	chr16	28864161	rs7193733	ENSG00000213658	ENST00000360872	LAT	28863157	28864186	NK_40341	openGene2openGene	IBD
immune	NK	rs112006329	chr11	613757	rs59115876	ENSG00000142082	ENST00000525319	SIRT3	613567	613770	NK_16534	openGene2openGene	SLE
immune	NK	rs921650	chr17	39863805	rs35564481	ENSG00000141738	ENST00000584053	GRB7	39863801	39864579	NK_44819	openGene2openGene	ALG
immune	NK	rs112006329	chr11	613757	rs59115876	ENSG00000142082	ENST00000524564	SIRT3	613567	613770	NK_16534	openGene2openGene	SLE
immune	NK	rs12232003	chr12	53180847	rs59218377	ENSG00000139546	ENST00000550147	TARBP2	53179993	53181204	NK_24493	openGene2openGene	T1D
immune	NK	rs4239702	chr20	46118343	rs1883832	ENSG00000101457	ENST00000372622	DNTTIP1	46117779	46118449	NK_66588	openGene2openGene	CRO
immune	NK	rs35164067	chr19	10404166	rs73923215	ENSG00000213339	ENST00000585885	QTRT1	10403320	10404476	NK_51363	openGene2openGene	AS
immune	NK	rs3801810	chr7	26857820	rs3801807	ENSG00000122566	ENST00000677574	HNRNPA2B1	26857423	26859077	NK_100961	openGene2openGene	CRO
immune	NK	rs1569723	chr20	46118343	rs1883832	ENSG00000124116	ENST00000467679	WFDC3	46117779	46118449	NK_66588	openGene2openGene	GD
immune	NK	rs4239702	chr20	46118343	rs1883832	ENSG00000101457	ENST00000449078	DNTTIP1	46117779	46118449	NK_66588	openGene2openGene	CRO
immune	NK	rs2317230	chr1	157723195	rs2210918	ENSG00000160856	ENST00000494724	FCRL3	157723004	157723546	NK_6713	ocr2openGene	RA
immune	NK	rs17323934	chr7	26857820	rs3801807	ENSG00000122566	ENST00000676524	HNRNPA2B1	26857423	26859077	NK_100961	openGene2openGene	T1D
immune	NK	rs34779708	chr10	35126540	rs16935880	ENSG00000108094	ENST00000693739	CUL2	35126471	35127791	NK_12394	openGene2openGene	IBD
immune	NK	rs10876864	chr12	56042145	rs1131017	ENSG00000135441	ENST00000548925	BLOC1S1	56041540	56042419	NK_24706	openGene2openGene	ALG
immune	NK	rs28449958	chr16	28864161	rs7193733	ENSG00000079616	ENST00000563263	KIF22	28863157	28864186	NK_40341	openGene2openGene	IBD
immune	NK	rs9926533	chr16	31106068	rs56314408	ENSG00000167395	ENST00000394979	ZNF646	31105681	31106133	NK_40554	openGene2openGene	SLE
immune	NK	rs4239702	chr20	46118343	rs1883832	ENSG00000101457	ENST00000456939	DNTTIP1	46117779	46118449	NK_66588	openGene2openGene	RA
immune	NK	rs5758343	chr22	41544520	rs28623192	ENSG00000167074	ENST00000413942	TEF	41543845	41544916	NK_70730	openGene2openGene	ALG
immune	NK	rs112006329	chr11	575800	rs34793529	ENSG00000185507	ENST00000533182	IRF7	575640	576778	NK_16528	openGene2openGene	SLE
immune	NK	rs112006329	chr11	575800	rs34793529	ENSG00000185507	ENST00000533190	IRF7	575640	576778	NK_16528	openGene2openGene	SLE
immune	NK	rs11246217	chr11	613757	rs59115876	ENSG00000185627	ENST00000525665	PSMD13	613567	613770	NK_16534	openGene2openGene	SLE
immune	NK	rs7301381	chr12	8952013	rs1805724	ENSG00000166532	ENST00000544257	RIMKLB	8951840	8952104	NK_22805	ocr2openGene	T1D
immune	NK	rs1701704	chr12	55996580	rs772920	ENSG00000065361	ENST00000683653	ERBB3	55996183	55996690	NK_24699	openGene2openGene	T1D
immune	NK	rs10200159	chr2	55618001	rs34380337	ENSG00000085760	ENST00000420637	MTIF2	55617006	55618081	NK_57188	openGene2openGene	VIT
immune	NK	rs12142199	chr1	1308516	rs61766198	ENSG00000217801	ENST00000456409	ENSG00000217801	1307732	1308772	NK_77	openGene2openGene	SLE
immune	NK	rs3749833	chr5	132449486	rs10036896	ENSG00000125347	ENST00000679762	IRF1	132449339	132449633	NK_89992	openGene2openGene	ALG
immune	NK	rs3749833	chr5	132449486	rs10036896	ENSG00000125347	ENST00000463784	IRF1	132449339	132449633	NK_89992	openGene2openGene	ALG
immune	NK	rs7301381	chr12	8951069	rs933462	ENSG00000257105	ENST00000545706	ENSG00000257105	8951015	8951228	NK_22804	openGene2openGene	T1D
immune	NK	rs1048990	chr14	35292469	rs1048990	ENSG00000092020	ENST00000556254	PPP2R3C	35291915	35292846	NK_32108	openGene2openGene	ALG
immune	NK	rs149010539	chr3	48504480	rs114743756	ENSG00000164054	ENST00000486344	SHISA5	48503523	48504792	NK_73812	openGene2openGene	CRO
immune	NK	rs9611565	chr22	41381879	rs2234058	ENSG00000100227	ENST00000451060	POLDIP3	41381069	41382051	NK_70711	openGene2openGene	VIT
immune	NK	rs1870071	chr19	16457386	rs2607278	ENSG00000127527	ENST00000597559	EPS15L1	16457289	16457585	NK_51958	ocr2openGene	MS
immune	NK	rs33993564	chr5	150846579	rs111719118	ENSG00000132912	ENST00000424236	DCTN4	150846237	150847424	NK_91057	openGene2openGene	IBD
immune	NK	rs34779708	chr10	35126540	rs16935880	ENSG00000108094	ENST00000374748	CUL2	35126471	35127791	NK_12394	openGene2openGene	IBD
immune	NK	rs2236262	chr14	68816213	rs168961	ENSG00000289583	ENST00000691194	ENSG00000289583	68815810	68817003	NK_33324	ocr2openGene	MS
immune	NK	rs11150589	chr16	30458598	rs12926510	ENSG00000288983	ENST00000689900	ENSG00000288983	30458575	30459434	NK_40478	ocr2openGene	UC
immune	NK	rs2066845	chr16	50722629	rs2066845	ENSG00000252526	ENST00000516717	SNORA70	50721778	50722749	NK_40879	ocr2openGene	CRO
immune	NK	rs444210	chr6	166956409	rs1044059	ENSG00000272980	ENST00000609590	ENSG00000272980	166956014	166957548	NK_99256	openGene2openGene	CRO
immune	NK	rs9611565	chr22	41413633	rs202635	ENSG00000100412	ENST00000678788	ACO2	41412973	41414448	NK_70714	ocr2openGene	VIT
immune	NK	rs8042861	chr15	90388225	rs2589941	ENSG00000140564	ENST00000618099	FURIN	90387756	90388813	NK_38428	openGene2openGene	MS
immune	NK	rs13088318	chr3	101513249	rs55749605	ENSG00000144815	ENST00000273347	NXPE3	101512490	101513649	NK_75252	openGene2openGene	ALG
immune	NK	rs2304206	chr19	49677009	rs975484	ENSG00000126453	ENST00000600947	BCL2L12	49676612	49677451	NK_54039	openGene2openGene	VIT
immune	NK	rs28449958	chr16	28824361	rs138159013	ENSG00000178188	ENST00000684370	SH2B1	28822507	28824662	NK_40338	openGene2openGene	IBD
immune	NK	rs11643872	chr16	31063854	rs2303223	ENSG00000176723	ENST00000564218	ZNF843	31063546	31064712	NK_40547	openGene2openGene	GD
immune	NK	rs28449958	chr16	28863883	rs11864750	ENSG00000260796	ENST00000568183	ENSG00000260796	28863157	28864186	NK_40341	openGene2openGene	IBD
immune	NK	rs28449958	chr16	28824361	rs138159013	ENSG00000174939	ENST00000414952	ASPHD1	28822507	28824662	NK_40338	openGene2openGene	IBD
immune	NK	rs9967792	chr2	191114452	rs4254532	ENSG00000115415	ENST00000415035	STAT1	191114347	191114954	NK_62187	ocr2openGene	MS
immune	NK	rs2066845	chr16	50722629	rs2066845	ENSG00000121281	ENST00000254235	ADCY7	50721778	50722749	NK_40879	ocr2openGene	CRO
immune	NK	rs59716545	chr17	39813896	rs9909593	ENSG00000141741	ENST00000498164	MIEN1	39813431	39814141	NK_44814	ocr2openGene	RA
immune	NK	rs7204270	chr16	30186830	rs1132812	ENSG00000156858	ENST00000564946	PRR14	30186513	30187592	NK_40458	openGene2openGene	MS
immune	NK	rs1217382	chr1	113905292	rs971173	ENSG00000198799	ENST00000361127	LRIG2	113904383	113905540	NK_5652	openGene2openGene	CRO
immune	NK	rs9611565	chr22	41413619	rs202634	ENSG00000100412	ENST00000677153	ACO2	41412973	41414448	NK_70714	ocr2openGene	VIT
immune	NK	rs6752107	chr2	233267963	rs3792112	ENSG00000204120	ENST00000475359	GIGYF2	233267646	233268599	NK_64087	ocr2openGene	CRO
immune	NK	rs7301381	chr12	8951069	rs933462	ENSG00000245105	ENST00000670582	A2M-AS1	8951015	8951228	NK_22804	openGene2openGene	T1D
immune	NK	rs12445568	chr16	31033576	rs12445650	ENSG00000099364	ENST00000565690	FBXL19	31032705	31034167	NK_40545	openGene2openGene	PSO
immune	NK	rs7723899	chr5	96983903	rs10476696	ENSG00000164308	ENST00000513368	ERAP2	96983661	96984007	NK_88686	ocr2openGene	CRO
immune	NK	rs508970	chr11	61129867	rs10897141	ENSG00000110446	ENST00000681882	SLC15A3	61129579	61130286	NK_18760	ocr2openGene	RA
immune	NK	rs60131261	chr6	29966303	rs6935024	ENSG00000235821	ENST00000441380	IFITM4P	29966051	29966314	NK_93749	ocr2openGene	VIT
immune	NK	imm_5_40408209	chr5	40410637	rs11739261	ENSG00000287263	ENST00000657195	ENSG00000287263	40410176	40411117	NK_86716	openGene2openGene	CRO
immune	NK	rs7301381	chr12	8951034	chr12:8951034:TA:T	ENSG00000245105	ENST00000648157	A2M-AS1	8951015	8951228	NK_22804	openGene2openGene	T1D
immune	NK	rs12445568	chr16	31033576	rs12445650	ENSG00000099364	ENST00000427128	FBXL19	31032705	31034167	NK_40545	openGene2openGene	PSO
immune	NK	rs4917129	chr7	50281878	rs17634369	ENSG00000185811	ENST00000646110	IKZF1	50281459	50282319	NK_102052	ocr2openGene	CRO
immune	NK	rs9611565	chr22	41414166	rs132920	ENSG00000100412	ENST00000678819	ACO2	41412973	41414448	NK_70714	ocr2openGene	VIT
immune	NK	rs930297	chr17	75412743	rs9914731	ENSG00000182173	ENST00000583634	TSEN54	75412479	75412919	NK_46785	ocr2openGene	SLE
immune	NK	rs7187776	chr16	28846324	rs7187776	ENSG00000169682	ENST00000568900	SPNS1	28846066	28847064	NK_40340	openGene2openGene	T1D
immune	NK	rs13330176	chr16	85985481	rs13330176	ENSG00000140968	ENST00000564803	IRF8	85984980	85985499	NK_42296	openGene2openGene	RA
immune	NK	rs10849448	chr12	6384185	rs10849448	ENSG00000067182	ENST00000543048	TNFRSF1A	6383546	6384473	NK_22619	openGene2openGene	JIA
immune	NK	rs9611565	chr22	41413633	rs202635	ENSG00000100412	ENST00000678269	ACO2	41412973	41414448	NK_70714	ocr2openGene	VIT
immune	NK	rs3197999	chr3	50299601	rs34136796	ENSG00000114395	ENST00000232508	CYB561D2	50298859	50299921	NK_73956	openGene2openGene	IBD
immune	NK	rs6752107	chr2	233267963	rs3792112	ENSG00000204120	ENST00000440945	GIGYF2	233267646	233268599	NK_64087	ocr2openGene	CRO
immune	NK	rs5758343	chr22	41403763	rs132906	ENSG00000183864	ENST00000327492	TOB2	41403710	41404315	NK_70713	ocr2openGene	ALG
immune	NK	rs61839660	chr10	6052734	rs61839660	ENSG00000170525	ENST00000467491	PFKFB3	6052589	6052939	NK_11032	ocr2openGene	ALG
immune	NK	rs9611565	chr22	41414166	rs132920	ENSG00000100412	ENST00000678269	ACO2	41412973	41414448	NK_70714	ocr2openGene	VIT
immune	NK	rs9611565	chr22	41381879	rs2234058	ENSG00000100417	ENST00000478337	PMM1	41381069	41382051	NK_70711	openGene2openGene	VIT
immune	NK	rs2910686	chr5	96884962	rs71226974	ENSG00000113441	ENST00000474122	LNPEP	96884903	96885372	NK_88669	openGene2openGene	PSO
immune	NK	rs533646	chr11	118700205	rs659564	ENSG00000196655	ENST00000533632	TRAPPC4	118699504	118700530	NK_21230	openGene2openGene	MS
immune	NK	rs1217382	chr1	113905292	rs971173	ENSG00000009307	ENST00000685676	CSDE1	113904383	113905540	NK_5652	openGene2openGene	CRO
immune	NK	rs2988277	chr1	167455687	rs2949661	ENSG00000227776	ENST00000457236	AKR1D1P1	167454808	167456390	NK_7160	ocr2openGene	ALG
immune	NK	rs533646	chr11	118700210	rs642224	ENSG00000186166	ENST00000526463	CENATAC	118699504	118700530	NK_21230	openGene2openGene	MS
immune	NK	rs12551834	chr9	128818208	rs77144778	ENSG00000198917	ENST00000480366	SPOUT1	128818093	128819071	NK_115077	openGene2openGene	ALG
immune	NK	rs63406760	chr12	123223516	rs1626899	ENSG00000182196	ENST00000439686	ARL6IP4	123223183	123223723	NK_27525	openGene2openGene	ALG
immune	NK	rs8042861	chr15	90388225	rs2589941	ENSG00000198901	ENST00000559811	PRC1	90387756	90388813	NK_38428	openGene2openGene	MS
immune	NK	rs1893217	chr18	12775852	rs2542147	ENSG00000175354	ENST00000644814	PTPN2	12774978	12776283	NK_48005	openGene2openGene	CEL
immune	NK	rs35164067	chr19	10404166	rs73923215	ENSG00000130811	ENST00000587168	EIF3G	10403320	10404476	NK_51363	openGene2openGene	AS
immune	NK	rs3197999	chr3	48685869	rs6792510	ENSG00000178035	ENST00000678920	IMPDH2	48685522	48686502	NK_73831	openGene2openGene	IBD
immune	NK	rs3197999	chr3	50450636	rs139453136	ENSG00000114737	ENST00000348721	CISH	50450093	50451248	NK_73982	ocr2openGene	IBD
immune	NK	rs63406760	chr12	123364549	rs7485502	ENSG00000130921	ENST00000538888	MTRFR	123364418	123364637	NK_27532	openGene2openGene	ALG
immune	NK	rs3801810	chr7	26864711	rs17323934	ENSG00000105991	ENST00000643460	HOXA1	26863845	26865198	NK_100962	openGene2openGene	CRO
immune	NK	rs6752107	chr2	233252023	rs10199278	ENSG00000204120	ENST00000464402	GIGYF2	233251224	233252135	NK_64085	openGene2openGene	CRO
immune	NK	rs6752107	chr2	233252023	rs10199278	ENSG00000204120	ENST00000409196	GIGYF2	233251224	233252135	NK_64085	openGene2openGene	CRO
immune	NK	rs2298428	chr22	21568075	rs140491	ENSG00000207751	ENST00000498589	ENSG00000207751	21567499	21568467	NK_69501	openGene2openGene	CEL
immune	NK	rs7723899	chr5	96896641	rs56321917	ENSG00000058729	ENST00000511920	RIOK2	96895944	96896725	NK_88671	openGene2openGene	CRO
immune	NK	rs7723899	chr5	96896636	rs200093446	ENSG00000058729	ENST00000511920	RIOK2	96895944	96896725	NK_88671	openGene2openGene	CRO
immune	NK	rs9271597	chr6	32622666	rs9271566	ENSG00000204264	ENST00000374882	PSMB8	32622495	32623420	NK_93975	ocr2openGene	VIT
immune	NK	rs694739	chr11	64285685	rs887314	ENSG00000257086	ENST00000545800	ENSG00000257086	64284995	64285961	NK_18995	openGene2openGene	MS
immune	NK	rs6752107	chr2	233252023	rs10199278	ENSG00000204120	ENST00000492910	GIGYF2	233251224	233252135	NK_64085	openGene2openGene	CRO
immune	NK	rs6752107	chr2	233252023	rs10199278	ENSG00000204120	ENST00000409480	GIGYF2	233251224	233252135	NK_64085	openGene2openGene	CRO
immune	NK	rs1170436	chr16	68530545	rs1645975	ENSG00000103047	ENST00000564180	TANGO6	68529927	68530573	NK_41467	openGene2openGene	SLE
immune	NK	rs7120737	chr11	47565510	rs11039300	ENSG00000123444	ENST00000530668	KBTBD4	47565028	47566169	NK_18506	openGene2openGene	MS
immune	NK	rs533646	chr11	118700205	rs659564	ENSG00000196655	ENST00000525079	TRAPPC4	118699504	118700530	NK_21230	openGene2openGene	MS
immune	NK	rs3801810	chr7	26865151	rs73069540	ENSG00000086300	ENST00000338523	SNX10	26863845	26865198	NK_100962	openGene2openGene	CRO
immune	NK	rs7204270	chr16	30186830	rs1132812	ENSG00000285043	ENST00000338110	ENSG00000285043	30186513	30187592	NK_40458	openGene2openGene	MS
immune	NK	rs3801810	chr7	26864711	rs17323934	ENSG00000254369	ENST00000518848	HOXA-AS3	26863845	26865198	NK_100962	openGene2openGene	CRO
immune	NK	rs9967792	chr2	191128263	rs6719707	ENSG00000138378	ENST00000413064	STAT4	191128024	191128897	NK_62193	ocr2openGene	MS
immune	NK	rs28449958	chr16	28863883	rs11864750	ENSG00000149929	ENST00000564026	HIRIP3	28863157	28864186	NK_40341	openGene2openGene	IBD
immune	NK	rs28449958	chr16	28864161	rs7193733	ENSG00000149929	ENST00000568880	HIRIP3	28863157	28864186	NK_40341	openGene2openGene	IBD
immune	NK	rs12445568	chr16	30958236	rs62055866	ENSG00000177548	ENST00000544477	RABEP2	30957462	30958419	NK_40538	openGene2openGene	PSO
immune	NK	rs9967792	chr2	191126506	rs4853544	ENSG00000115415	ENST00000673942	STAT1	191126383	191126947	NK_62191	ocr2openGene	MS
immune	NK	rs343478	chr9	6068879	rs34539080	ENSG00000107077	ENST00000438023	KDM4C	6068547	6069456	NK_111538	ocr2openGene	ALG
immune	NK	rs343478	chr9	6068879	rs34539080	ENSG00000107077	ENST00000489243	KDM4C	6068547	6069456	NK_111538	ocr2openGene	ALG
immune	NK	rs9967792	chr2	191126733	rs4555370	ENSG00000115415	ENST00000674028	STAT1	191126383	191126947	NK_62191	ocr2openGene	MS
immune	NK	rs2247314	chr6	166956723	rs2247315	ENSG00000286760	ENST00000685896	ENSG00000286760	166956014	166957548	NK_99256	openGene2openGene	VIT
immune	NK	rs9967792	chr2	191126506	rs4853544	ENSG00000115415	ENST00000361099	STAT1	191126383	191126947	NK_62191	ocr2openGene	MS
immune	NK	rs2017445	chr12	56041720	rs705705	ENSG00000257727	ENST00000551276	CNPY2	56041540	56042419	NK_24706	openGene2openGene	VIT
immune	NK	rs59716545	chr17	39864166	rs1453559	ENSG00000141738	ENST00000584853	GRB7	39863801	39864579	NK_44819	openGene2openGene	RA
immune	NK	rs9611565	chr22	41381311	rs2234053	ENSG00000100412	ENST00000466237	ACO2	41381069	41382051	NK_70711	openGene2openGene	VIT
immune	NK	rs1463485	chr17	75855710	rs1463485	ENSG00000092929	ENST00000587504	UNC13D	75854985	75856182	NK_46836	openGene2openGene	SLE
immune	NK	rs9926533	chr16	30958165	rs11643872	ENSG00000177548	ENST00000568703	RABEP2	30957462	30958419	NK_40538	openGene2openGene	SLE
immune	NK	rs13205210	chr6	34887971	rs1051115	ENSG00000161904	ENST00000508327	LEMD2	34887702	34888869	NK_94151	openGene2openGene	SLE
immune	NK	rs9926533	chr16	31106092	rs2032915	ENSG00000167397	ENST00000394971	VKORC1	31105681	31106133	NK_40554	openGene2openGene	SLE
immune	NK	rs9901869	chr17	47660335	rs7219303	ENSG00000006025	ENST00000585051	OSBPL7	47659809	47660540	NK_45368	openGene2openGene	AS
immune	NK	rs9901869	chr17	47660335	rs7219303	ENSG00000006025	ENST00000613735	OSBPL7	47659809	47660540	NK_45368	openGene2openGene	AS
immune	NK	rs9901869	chr17	47660335	rs7219303	ENSG00000006025	ENST00000580140	OSBPL7	47659809	47660540	NK_45368	openGene2openGene	AS
immune	NK	rs2066819	chr12	56360038	rs2066818	ENSG00000123374	ENST00000555357	CDK2	56359878	56360688	NK_24733	openGene2openGene	PSO
immune	NK	rs2066819	chr12	56360038	rs2066818	ENSG00000123374	ENST00000556146	CDK2	56359878	56360688	NK_24733	openGene2openGene	PSO
immune	NK	rs12445568	chr16	31033362	rs58726213	ENSG00000188603	ENST00000568422	CLN3	31032705	31034167	NK_40545	openGene2openGene	PSO
immune	NK	rs2066819	chr12	56360038	rs2066818	ENSG00000123374	ENST00000556276	CDK2	56359878	56360688	NK_24733	openGene2openGene	PSO
immune	NK	rs9926533	chr16	31106092	rs2032915	ENSG00000167397	ENST00000354895	VKORC1	31105681	31106133	NK_40554	openGene2openGene	SLE
immune	NK	rs13260060	chr8	70217452	rs4738079	ENSG00000140396	ENST00000518363	NCOA2	70217049	70217544	NK_108470	ocr2openGene	MS
immune	NK	rs12232003	chr12	53198668	rs12824946	ENSG00000288663	ENST00000676527	ENSG00000288663	53198510	53199260	NK_24497	openGene2openGene	T1D
immune	NK	rs12232003	chr12	53198668	rs12824946	ENSG00000288663	ENST00000677982	ENSG00000288663	53198510	53199260	NK_24497	openGene2openGene	T1D
immune	NK	rs28449958	chr16	28880144	rs8055138	ENSG00000174943	ENST00000563264	KCTD13	28879622	28880507	NK_40343	openGene2openGene	IBD
immune	NK	rs112006329	chr11	575800	rs34793529	ENSG00000023191	ENST00000533410	RNH1	575640	576778	NK_16528	openGene2openGene	SLE
immune	NK	rs10760123	chr9	120925094	rs7034653	ENSG00000095261	ENST00000476949	PSMD5	120924946	120925358	NK_114588	ocr2openGene	ALG
immune	NK	rs7187776	chr16	28863226	rs62037367	ENSG00000176953	ENST00000564978	NFATC2IP	28863157	28864186	NK_40341	openGene2openGene	T1D
immune	NK	rs425648	chr19	18089075	rs412744	ENSG00000105643	ENST00000596105	ARRDC2	18088903	18089448	NK_52120	openGene2openGene	SLE
immune	NK	rs3801810	chr7	26864711	rs17323934	ENSG00000122566	ENST00000678501	HNRNPA2B1	26863845	26865198	NK_100962	openGene2openGene	CRO
immune	NK	rs12445568	chr16	31033362	rs58726213	ENSG00000188603	ENST00000561689	CLN3	31032705	31034167	NK_40545	openGene2openGene	PSO
immune	NK	rs4917129	chr7	50230076	rs1456893	ENSG00000132436	ENST00000436590	FIGNL1	50230061	50230238	NK_102045	ocr2openGene	CRO
immune	NK	rs3197999	chr3	48931594	rs200793029	ENSG00000177479	ENST00000490095	ARIH2	48930900	48931610	NK_73847	ocr2openGene	IBD
immune	NK	rs7132277	chr12	123364549	rs7485502	ENSG00000184047	ENST00000645569	DIABLO	123364418	123364637	NK_27532	openGene2openGene	MS
immune	NK	rs533646	chr11	118689860	rs4938529	ENSG00000254621	ENST00000531054	SETP16	118689822	118690445	NK_21228	openGene2openGene	MS
immune	NK	rs3197999	chr3	48931594	rs200793029	ENSG00000177479	ENST00000474936	ARIH2	48930900	48931610	NK_73847	ocr2openGene	IBD
immune	NK	rs3540	chr15	90479107	rs10083661	ENSG00000182511	ENST00000497945	FES	90478987	90479284	NK_38442	ocr2openGene	ALG
immune	NK	rs17371986	chr1	160432469	rs17371986	ENSG00000066294	ENST00000368051	CD84	160432319	160432892	NK_6829	ocr2openGene	MS
immune	NK	rs7723899	chr5	96896582	rs2549785	ENSG00000164307	ENST00000503921	ERAP1	96895944	96896725	NK_88671	openGene2openGene	CRO
immune	NK	rs5758343	chr22	41381237	rs2234052	ENSG00000100413	ENST00000442616	POLR3H	41381069	41382051	NK_70711	openGene2openGene	ALG
immune	NK	rs545979	chr18	54268983	rs3017300	ENSG00000166845	ENST00000300091	C18orf54	54268971	54270335	NK_49276	openGene2openGene	PSO
immune	NK	rs545979	chr18	54269165	rs3017302	ENSG00000166845	ENST00000648616	C18orf54	54268971	54270335	NK_49276	openGene2openGene	PSO
immune	NK	rs1463485	chr17	75855927	rs936394	ENSG00000161526	ENST00000355423	SAP30BP	75854985	75856182	NK_46836	openGene2openGene	SLE
immune	NK	rs1170436	chr16	68539161	rs1170445	ENSG00000102871	ENST00000563348	TRADD	68538819	68539883	NK_41468	openGene2openGene	SLE
immune	NK	rs13205210	chr6	34887971	rs1051115	ENSG00000272288	ENST00000606971	ILRUN-AS1	34887702	34888869	NK_94151	openGene2openGene	SLE
immune	NK	rs7723899	chr5	96896641	rs56321917	ENSG00000164307	ENST00000507154	ERAP1	96895944	96896725	NK_88671	openGene2openGene	CRO
immune	NK	rs34840245	chr6	34887971	rs1051115	ENSG00000272288	ENST00000689838	ILRUN-AS1	34887702	34888869	NK_94151	openGene2openGene	SLE
immune	NK	rs7423529	chr2	191114633	rs4073699	ENSG00000115415	ENST00000673734	STAT1	191114347	191114954	NK_62187	ocr2openGene	T1D
immune	NK	rs12421615	chr11	64285685	rs887314	ENSG00000149743	ENST00000536158	TRPT1	64284995	64285961	NK_18995	openGene2openGene	VIT
immune	NK	rs766751473	chr5	132457594	rs4705950	ENSG00000125347	ENST00000437654	IRF1	132456516	132457893	NK_89995	ocr2openGene	T1D
immune	NK	rs4794058	chr17	47659909	rs4264433	ENSG00000159111	ENST00000423147	MRPL10	47659809	47660540	NK_45368	openGene2openGene	MS
immune	NK	rs1194	chr6	35260055	rs4713844	ENSG00000204310	ENST00000375104	AGPAT1	35258933	35260274	NK_94168	openGene2openGene	SLE
immune	NK	rs3197999	chr3	48685869	rs6792510	ENSG00000284364	ENST00000611478	MIR6824	48685522	48686502	NK_73831	openGene2openGene	IBD
immune	NK	rs12421615	chr11	64285685	rs887314	ENSG00000149743	ENST00000394547	TRPT1	64284995	64285961	NK_18995	openGene2openGene	VIT
immune	NK	rs7187776	chr16	28864161	rs7193733	ENSG00000168488	ENST00000564656	ATXN2L	28863157	28864186	NK_40341	openGene2openGene	T1D
immune	NK	rs28449958	chr16	28822933	rs201131521	ENSG00000089280	ENST00000487509	FUS	28822507	28824662	NK_40338	openGene2openGene	IBD
immune	NK	rs4794058	chr17	47659909	rs4264433	ENSG00000159111	ENST00000351111	MRPL10	47659809	47660540	NK_45368	openGene2openGene	MS
immune	NK	rs4794058	chr17	47660335	rs7219303	ENSG00000159111	ENST00000480901	MRPL10	47659809	47660540	NK_45368	openGene2openGene	MS
immune	NK	rs8042861	chr15	90529825	rs112060611	ENSG00000184508	ENST00000646620	HDDC3	90529358	90530763	NK_38446	openGene2openGene	MS
immune	NK	rs9926533	chr16	31074149	rs2303222	ENSG00000099377	ENST00000297679	HSD3B7	31074118	31074839	NK_40549	openGene2openGene	SLE
immune	NK	rs1048990	chr14	35122110	rs28365850	ENSG00000100883	ENST00000553544	SRP54	35121716	35122853	NK_32089	openGene2openGene	ALG
immune	NK	rs7948458	chr11	2151600	rs7948458	ENSG00000129757	ENST00000681969	CDKN1C	2151445	2151922	NK_16739	openGene2openGene	T1D
immune	NK	rs4794058	chr17	47660335	rs7219303	ENSG00000159111	ENST00000423147	MRPL10	47659809	47660540	NK_45368	openGene2openGene	MS
immune	NK	rs1036207	chr5	142120871	rs11749731	ENSG00000013561	ENST00000507163	RNF14	142120357	142121110	NK_90574	ocr2openGene	MS
immune	NK	rs63406760	chr12	123364549	rs7485502	ENSG00000051825	ENST00000535049	MPHOSPH9	123364418	123364637	NK_27532	openGene2openGene	ALG
immune	NK	rs17323934	chr7	26858021	rs3801805	ENSG00000105996	ENST00000222718	HOXA2	26857423	26859077	NK_100961	openGene2openGene	T1D
immune	NK	rs8042861	chr15	90529825	rs112060611	ENSG00000196547	ENST00000560192	MAN2A2	90529358	90530763	NK_38446	openGene2openGene	MS
immune	NK	rs17323934	chr7	26857820	rs3801807	ENSG00000105996	ENST00000222718	HOXA2	26857423	26859077	NK_100961	openGene2openGene	T1D
immune	NK	rs12470864	chr2	102366787	rs4851569	ENSG00000281162	ENST00000625702	LINC01127	102366714	102367975	NK_58875	ocr2openGene	ALG
immune	NK	rs77599401	chr1	206685302	rs181345810	ENSG00000196352	ENST00000367064	CD55	206684612	206686819	NK_8886	openGene2openGene	T1D
immune	NK	rs112006329	chr11	613757	rs59115876	ENSG00000070047	ENST00000416188	PHRF1	613567	613770	NK_16534	openGene2openGene	SLE
immune	NK	rs10200159	chr2	55617974	rs10200159	ENSG00000115355	ENST00000642784	CCDC88A	55617006	55618081	NK_57188	openGene2openGene	VIT
immune	NK	rs10200159	chr2	55618001	rs34380337	ENSG00000115355	ENST00000336838	CCDC88A	55617006	55618081	NK_57188	openGene2openGene	VIT
immune	NK	rs773125	chr12	56042145	rs1131017	ENSG00000182796	ENST00000637951	TMEM198B	56041540	56042419	NK_24706	openGene2openGene	RA
immune	NK	rs7187776	chr16	28824359	rs149808056	ENSG00000089280	ENST00000566605	FUS	28822507	28824662	NK_40338	openGene2openGene	T1D
immune	NK	rs11755393	chr6	34792385	rs7769961	ENSG00000272288	ENST00000689838	ILRUN-AS1	34791461	34792605	NK_94149	openGene2openGene	SLE
immune	NK	rs11755393	chr6	34792177	rs6457791	ENSG00000272288	ENST00000687757	ILRUN-AS1	34791461	34792605	NK_94149	openGene2openGene	SLE
immune	NK	rs7754251	chr6	90286261	rs614120	ENSG00000112159	ENST00000439638	MDN1	90285593	90286368	NK_95934	ocr2openGene	HT
immune	NK	rs9469899	chr6	34792177	rs6457791	ENSG00000124562	ENST00000374017	SNRPC	34791461	34792605	NK_94149	openGene2openGene	GD
immune	NK	rs12445568	chr16	31033576	rs12445650	ENSG00000188603	ENST00000566083	CLN3	31032705	31034167	NK_40545	openGene2openGene	PSO
immune	NK	rs36016881	chr1	7961850	rs200968609	ENSG00000142599	ENST00000460659	RERE	7961080	7962031	NK_655	openGene2openGene	IBD
immune	NK	rs12445568	chr16	31033362	rs58726213	ENSG00000188603	ENST00000637107	CLN3	31032705	31034167	NK_40545	openGene2openGene	PSO
immune	NK	rs7423529	chr2	191114633	rs4073699	ENSG00000115415	ENST00000674081	STAT1	191114347	191114954	NK_62187	ocr2openGene	T1D
immune	NK	rs9901869	chr17	47660335	rs7219303	ENSG00000141294	ENST00000584809	LRRC46	47659809	47660540	NK_45368	openGene2openGene	AS
immune	NK	rs4690229	chr4	973657	rs13137144	ENSG00000168924	ENST00000512189	LETM1	972986	973941	NK_79297	openGene2openGene	SLE
immune	NK	rs1569723	chr20	46118343	rs1883832	ENSG00000080189	ENST00000243896	SLC35C2	46117779	46118449	NK_66588	openGene2openGene	GD
immune	NK	rs13210649	chr6	167092750	rs6941355	ENSG00000213066	ENST00000622353	CEP43	167092690	167093052	NK_99267	ocr2openGene	GD
immune	NK	rs11755393	chr6	34792451	rs7769820	ENSG00000272288	ENST00000689838	ILRUN-AS1	34791461	34792605	NK_94149	openGene2openGene	SLE
immune	NK	rs56083426	chr15	38564760	rs55728265	ENSG00000021776	ENST00000156471	AQR	38564058	38565289	NK_35992	openGene2openGene	CRO
immune	NK	rs1463485	chr17	75855927	rs936394	ENSG00000132478	ENST00000586527	UNK	75854985	75856182	NK_46836	openGene2openGene	SLE
immune	NK	rs7423529	chr2	191114452	rs4254532	ENSG00000115415	ENST00000673952	STAT1	191114347	191114954	NK_62187	ocr2openGene	T1D
immune	NK	rs11755393	chr6	34792451	rs7769820	ENSG00000272288	ENST00000687757	ILRUN-AS1	34791461	34792605	NK_94149	openGene2openGene	SLE
immune	NK	rs7187776	chr16	28824359	rs149808056	ENSG00000149929	ENST00000563053	HIRIP3	28822507	28824662	NK_40338	openGene2openGene	T1D
immune	NK	rs12087340	chr1	85276474	rs1060843	ENSG00000137947	ENST00000370500	GTF2B	85276097	85277113	NK_4379	openGene2openGene	MS
immune	NK	rs5758343	chr22	41414166	rs132920	ENSG00000196419	ENST00000402580	XRCC6	41412973	41414448	NK_70714	ocr2openGene	ALG
immune	NK	rs12087340	chr1	85276285	rs12562182	ENSG00000137947	ENST00000370500	GTF2B	85276097	85277113	NK_4379	openGene2openGene	MS
immune	NK	rs7187776	chr16	28863226	rs62037367	ENSG00000149929	ENST00000565996	HIRIP3	28863157	28864186	NK_40341	openGene2openGene	T1D
immune	NK	rs12087340	chr1	85276285	rs12562182	ENSG00000137947	ENST00000486078	GTF2B	85276097	85277113	NK_4379	openGene2openGene	MS
immune	NK	rs7187776	chr16	28863226	rs62037367	ENSG00000149929	ENST00000279392	HIRIP3	28863157	28864186	NK_40341	openGene2openGene	T1D
immune	NK	rs3748817	chr1	2642639	rs9970196	ENSG00000238164	ENST00000416860	TNFRSF14-AS1	2642413	2643446	NK_228	ocr2openGene	MS
immune	NK	rs4794058	chr17	47660335	rs7219303	ENSG00000167182	ENST00000637943	SP2	47659809	47660540	NK_45368	openGene2openGene	MS
immune	NK	rs4794058	chr17	47659909	rs4264433	ENSG00000167182	ENST00000637943	SP2	47659809	47660540	NK_45368	openGene2openGene	MS
immune	NK	rs10876864	chr12	56007301	rs10876864	ENSG00000197728	ENST00000552361	RPS26	56007230	56008124	NK_24701	openGene2openGene	ALG
immune	NK	rs12365699	chr11	118870448	rs7117261	ENSG00000110375	ENST00000534788	UPK2	118869906	118871061	NK_21246	ocr2openGene	ALG
immune	NK	rs9611565	chr22	41381909	rs2234059	ENSG00000100372	ENST00000447566	SLC25A17	41381069	41382051	NK_70711	openGene2openGene	VIT
immune	NK	rs9611565	chr22	41381237	rs2234052	ENSG00000100372	ENST00000427084	SLC25A17	41381069	41382051	NK_70711	openGene2openGene	VIT
immune	NK	rs9268839	chr6	32622858	rs9271578	ENSG00000179344	ENST00000399082	HLA-DQB1	32622495	32623420	NK_93975	ocr2openGene	RA
immune	NK	rs28449958	chr16	28824361	rs138159013	ENSG00000149925	ENST00000412304	ALDOA	28822507	28824662	NK_40338	openGene2openGene	IBD
immune	NK	rs9901869	chr17	47660335	rs7219303	ENSG00000264920	ENST00000580459	SP2-DT	47659809	47660540	NK_45368	openGene2openGene	AS
immune	NK	rs36014129	chr6	26021644	rs41266779	ENSG00000182952	ENST00000477243	HMGN4	26020258	26022081	NK_93468	openGene2openGene	SLE
immune	NK	rs17323934	chr7	26865151	rs73069540	ENSG00000122566	ENST00000678631	HNRNPA2B1	26863845	26865198	NK_100962	openGene2openGene	T1D
immune	NK	rs9989735	chr2	230225228	rs10209615	ENSG00000135899	ENST00000392048	SP110	230225204	230226474	NK_63800	openGene2openGene	MS
immune	NK	rs250308	chr5	119355998	rs3797339	ENSG00000172869	ENST00000503802	DMXL1	119355303	119356118	NK_89533	openGene2openGene	ALG
immune	NK	rs4239702	chr20	46118343	rs1883832	ENSG00000124116	ENST00000372632	WFDC3	46117779	46118449	NK_66588	openGene2openGene	CRO
immune	NK	rs444210	chr6	166957198	rs150189585	ENSG00000198818	ENST00000487841	SFT2D1	166956014	166957548	NK_99256	openGene2openGene	CRO
immune	NK	rs9268839	chr6	32623139	rs9271587	ENSG00000179344	ENST00000399079	HLA-DQB1	32622495	32623420	NK_93975	ocr2openGene	RA
immune	NK	rs7423529	chr2	191126939	rs4602251	ENSG00000115415	ENST00000674153	STAT1	191126383	191126947	NK_62191	ocr2openGene	T1D
immune	NK	rs9268839	chr6	32623364	rs9271591	ENSG00000179344	ENST00000399079	HLA-DQB1	32622495	32623420	NK_93975	ocr2openGene	RA
immune	NK	rs74908652	chr19	10315836	rs78295726	ENSG00000105376	ENST00000221980	ICAM5	10315448	10316382	NK_51354	openGene2openGene	SLE
immune	NK	rs112006329	chr11	575800	rs34793529	ENSG00000177542	ENST00000629602	SLC25A22	575640	576778	NK_16528	openGene2openGene	SLE
immune	NK	rs7204270	chr16	30183519	rs930392	ENSG00000179958	ENST00000319285	DCTPP1	30183202	30183692	NK_40454	openGene2openGene	MS
immune	NK	rs3825568	chr14	68787474	rs4902647	ENSG00000182185	ENST00000497460	RAD51B	68787240	68787532	NK_33315	ocr2openGene	JIA
immune	NK	rs112006329	chr11	575800	rs34793529	ENSG00000247095	ENST00000692695	MIR210HG	575640	576778	NK_16528	openGene2openGene	SLE
immune	NK	rs2988277	chr1	167455687	rs2949661	ENSG00000198821	ENST00000392122	CD247	167454808	167456390	NK_7160	openGene2openGene	ALG
immune	NK	rs1036207	chr5	142145740	rs249641	ENSG00000236714	ENST00000666438	LINC01844	142145271	142145825	NK_90576	openGene2openGene	MS
immune	NK	rs9611565	chr22	41381311	rs2234053	ENSG00000100372	ENST00000458600	SLC25A17	41381069	41382051	NK_70711	openGene2openGene	VIT
immune	NK	rs5758343	chr22	41381879	rs2234058	ENSG00000196419	ENST00000405878	XRCC6	41381069	41382051	NK_70711	openGene2openGene	ALG
immune	NK	rs663743	chr11	64340263	rs663743	ENSG00000149781	ENST00000541252	FERMT3	64339982	64340943	NK_19002	openGene2openGene	T1D
immune	NK	rs28449958	chr16	28863226	rs62037367	ENSG00000079616	ENST00000685401	KIF22	28863157	28864186	NK_40341	openGene2openGene	IBD
immune	NK	rs9926533	chr16	30958165	rs11643872	ENSG00000176723	ENST00000564218	ZNF843	30957462	30958419	NK_40538	openGene2openGene	SLE
immune	NK	rs28449958	chr16	28863883	rs11864750	ENSG00000079616	ENST00000685401	KIF22	28863157	28864186	NK_40341	openGene2openGene	IBD
immune	NK	rs6583331	chr3	196631846	rs12718062	ENSG00000119231	ENST00000445299	SENP5	196631698	196632832	NK_79128	openGene2openGene	VIT
immune	NK	rs6583331	chr3	196631846	rs12718062	ENSG00000119231	ENST00000323460	SENP5	196631698	196632832	NK_79128	openGene2openGene	VIT
immune	NK	rs41286801	chr1	92485653	rs6689470	ENSG00000122482	ENST00000361321	ZNF644	92485102	92486309	NK_4776	openGene2openGene	MS
immune	NK	rs694739	chr11	64285685	rs887314	ENSG00000149743	ENST00000394546	TRPT1	64284995	64285961	NK_18995	openGene2openGene	MS
immune	NK	rs11714843	chr3	119508400	rs4688011	ENSG00000138495	ENST00000261070	COX17	119508226	119508810	NK_76080	ocr2openGene	JIA
immune	NK	rs1217382	chr1	113905292	rs971173	ENSG00000175984	ENST00000393276	DENND2C	113904383	113905540	NK_5652	openGene2openGene	CRO
immune	NK	rs1701704	chr12	56041628	rs705704	ENSG00000135441	ENST00000553100	BLOC1S1	56041540	56042419	NK_24706	openGene2openGene	T1D
immune	NK	rs79157249	chr11	118926569	rs74584888	ENSG00000110367	ENST00000533239	DDX6	118926240	118926634	NK_21266	openGene2openGene	CRO
immune	NK	rs41286801	chr1	92485653	rs6689470	ENSG00000232393	ENST00000425640	RPL5P6	92485102	92486309	NK_4776	openGene2openGene	MS
immune	NK	rs12445568	chr16	31033576	rs12445650	ENSG00000176953	ENST00000565919	NFATC2IP	31032705	31034167	NK_40545	openGene2openGene	PSO
immune	NK	rs1701704	chr12	55996580	rs772920	ENSG00000257727	ENST00000551720	CNPY2	55996183	55996690	NK_24699	openGene2openGene	T1D
immune	NK	rs6583331	chr3	196631846	rs12718062	ENSG00000289446	ENST00000692904	ENSG00000289446	196631698	196632832	NK_79128	openGene2openGene	VIT
immune	NK	rs4239702	chr20	46118343	rs1883832	ENSG00000124116	ENST00000462017	WFDC3	46117779	46118449	NK_66588	openGene2openGene	RA
immune	NK	rs663743	chr11	64285685	rs887314	ENSG00000149761	ENST00000545184	NUDT22	64284995	64285961	NK_18995	openGene2openGene	T1D
immune	NK	rs2247314	chr6	166956504	rs2247325	ENSG00000265828	ENST00000582614	MIR3939	166956014	166957548	NK_99256	openGene2openGene	VIT
immune	NK	rs149010539	chr3	49673997	chr3:49711430	ENSG00000178035	ENST00000429182	IMPDH2	49673493	49674697	NK_73900	openGene2openGene	CRO
immune	NK	rs7423529	chr2	191128263	rs6719707	ENSG00000138378	ENST00000432798	STAT4	191128024	191128897	NK_62193	ocr2openGene	T1D
immune	NK	rs78865465	chr12	55974117	rs75639074	ENSG00000065357	ENST00000548479	DGKA	55973490	55974211	NK_24697	openGene2openGene	T1D
immune	NK	rs12065145	chr1	172659378	rs559795993	ENSG00000234741	ENST00000443799	GAS5	172658797	172659566	NK_7429	openGene2openGene	SLE
immune	NK	rs9611565	chr22	41413899	rs132919	ENSG00000183864	ENST00000327492	TOB2	41412973	41414448	NK_70714	ocr2openGene	VIT
immune	NK	rs12065145	chr1	172659378	rs559795993	ENSG00000234741	ENST00000690761	GAS5	172658797	172659566	NK_7429	openGene2openGene	SLE
immune	NK	rs33993564	chr5	150846598	rs112483869	ENSG00000164587	ENST00000642507	RPS14	150846237	150847424	NK_91057	openGene2openGene	IBD
immune	NK	rs2893907	chr10	62620576	rs2393903	ENSG00000122877	ENST00000639815	EGR2	62620285	62620912	NK_13194	ocr2openGene	ALG
immune	NK	rs8026898	chr15	69714584	rs57021847	ENSG00000140332	ENST00000558201	TLE3	69713924	69714605	NK_37456	ocr2openGene	RA
immune	NK	rs2893907	chr10	62620576	rs2393903	ENSG00000122877	ENST00000637191	EGR2	62620285	62620912	NK_13194	ocr2openGene	ALG
immune	NK	rs8026898	chr15	69714584	rs57021847	ENSG00000140332	ENST00000560939	TLE3	69713924	69714605	NK_37456	ocr2openGene	RA
immune	NK	rs28449958	chr16	28863883	rs11864750	ENSG00000177455	ENST00000324662	CD19	28863157	28864186	NK_40341	openGene2openGene	IBD
immune	NK	rs28449958	chr16	28863226	rs62037367	ENSG00000177455	ENST00000324662	CD19	28863157	28864186	NK_40341	openGene2openGene	IBD
immune	NK	rs10250629	chr7	50069046	rs34810093	ENSG00000132436	ENST00000448788	FIGNL1	50068816	50070165	NK_102031	ocr2openGene	VIT
immune	NK	rs61759532	chr17	7337072	rs61759532	ENSG00000161955	ENST00000396545	TNFSF13	7336318	7337456	NK_43249	openGene2openGene	T1D
immune	NK	rs1463485	chr17	75855710	rs1463485	ENSG00000132475	ENST00000587560	H3-3B	75854985	75856182	NK_46836	openGene2openGene	SLE
immune	NK	rs60131261	chr6	29975290	rs6904029	ENSG00000206341	ENST00000383620	HLA-H	29975226	29975913	NK_93751	openGene2openGene	VIT
immune	NK	rs3825568	chr14	68794755	rs2236262	ENSG00000100554	ENST00000216442	ATP6V1D	68794080	68794788	NK_33319	openGene2openGene	JIA
immune	NK	rs17323934	chr7	26857820	rs3801807	ENSG00000240990	ENST00000520360	HOXA11-AS	26857423	26859077	NK_100961	openGene2openGene	T1D
immune	NK	rs3825568	chr14	68793846	rs12889006	ENSG00000100554	ENST00000216442	ATP6V1D	68793784	68793988	NK_33318	openGene2openGene	JIA
immune	NK	rs17323934	chr7	26864711	rs17323934	ENSG00000105991	ENST00000355633	HOXA1	26863845	26865198	NK_100962	openGene2openGene	T1D
immune	NK	rs6427553	chr1	160877274	rs17387157	ENSG00000228863	ENST00000626085	ENSG00000228863	160877205	160877485	NK_6905	ocr2openGene	UC
immune	NK	rs63406760	chr12	123223516	rs1626899	ENSG00000111325	ENST00000541360	OGFOD2	123223183	123223723	NK_27525	openGene2openGene	ALG
immune	NK	rs112006329	chr11	575800	rs34793529	ENSG00000142082	ENST00000528702	SIRT3	575640	576778	NK_16528	openGene2openGene	SLE
immune	NK	rs3197999	chr3	50299601	rs34136796	ENSG00000003756	ENST00000464087	RBM5	50298859	50299921	NK_73956	openGene2openGene	IBD
immune	NK	rs13018977	chr2	241316415	rs13006939	ENSG00000122085	ENST00000464344	MTERF4	241315572	241316526	NK_64667	openGene2openGene	T1D
immune	NK	rs1463485	chr17	75855710	rs1463485	ENSG00000132475	ENST00000254810	H3-3B	75854985	75856182	NK_46836	openGene2openGene	SLE
immune	NK	rs11246217	chr11	575800	rs34793529	ENSG00000142082	ENST00000528469	SIRT3	575640	576778	NK_16528	openGene2openGene	SLE
immune	NK	rs17323934	chr7	26858021	rs3801805	ENSG00000240990	ENST00000520395	HOXA11-AS	26857423	26859077	NK_100961	openGene2openGene	T1D
immune	NK	rs694739	chr11	64340005	rs479777	ENSG00000256940	ENST00000544553	PPP1R14B-AS1	64339982	64340943	NK_19002	openGene2openGene	MS
immune	NK	rs12445568	chr16	30958236	rs62055866	ENSG00000103496	ENST00000487411	STX4	30957462	30958419	NK_40538	openGene2openGene	PSO
immune	NK	rs17323934	chr7	26857820	rs3801807	ENSG00000240990	ENST00000648491	HOXA11-AS	26857423	26859077	NK_100961	openGene2openGene	T1D
immune	NK	rs1950897	chr14	68283210	rs3784099	ENSG00000185650	ENST00000557086	ZFP36L1	68283047	68284169	NK_33278	ocr2openGene	RA
immune	NK	rs112006329	chr11	613757	rs59115876	ENSG00000142082	ENST00000529937	SIRT3	613567	613770	NK_16534	openGene2openGene	SLE
immune	NK	rs9926533	chr16	31106068	rs56314408	ENSG00000099364	ENST00000562798	FBXL19	31105681	31106133	NK_40554	openGene2openGene	SLE
immune	NK	rs112006329	chr11	613757	rs59115876	ENSG00000142082	ENST00000526854	SIRT3	613567	613770	NK_16534	openGene2openGene	SLE
immune	NK	rs2283792	chr22	21766866	rs2266965	ENSG00000100027	ENST00000403503	YPEL1	21766703	21767613	NK_69532	ocr2openGene	MS
immune	NK	rs112006329	chr11	613757	rs59115876	ENSG00000142082	ENST00000529055	SIRT3	613567	613770	NK_16534	openGene2openGene	SLE
immune	NK	rs8042861	chr15	90529825	rs112060611	ENSG00000196391	ENST00000354377	ZNF774	90529358	90530763	NK_38446	openGene2openGene	MS
immune	NK	rs17849502	chr1	183471396	rs41272536	ENSG00000116406	ENST00000686225	EDEM3	183471022	183471602	NK_7798	openGene2openGene	SLE
immune	NK	imm_5_40408209	chr5	40437995	rs73090828	ENSG00000113638	ENST00000337702	TTC33	40437423	40438206	NK_86722	ocr2openGene	CRO
immune	NK	imm_5_40408209	chr5	40436596	rs7734434	ENSG00000113638	ENST00000337702	TTC33	40436511	40436923	NK_86720	ocr2openGene	CRO
immune	NK	rs5743618	chr4	38782646	rs28393318	ENSG00000174130	ENST00000508254	TLR6	38782534	38783309	NK_80698	openGene2openGene	ALG
immune	NK	rs5743618	chr4	38783012	rs10012017	ENSG00000174130	ENST00000381950	TLR6	38782534	38783309	NK_80698	openGene2openGene	ALG
immune	NK	rs5743618	chr4	38783057	rs10034903	ENSG00000174130	ENST00000508254	TLR6	38782534	38783309	NK_80698	openGene2openGene	ALG
immune	NK	rs17849502	chr1	183471396	rs41272536	ENSG00000116406	ENST00000318130	EDEM3	183471022	183471602	NK_7798	openGene2openGene	SLE
immune	NK	rs112006329	chr11	613757	rs59115876	ENSG00000142082	ENST00000532956	SIRT3	613567	613770	NK_16534	openGene2openGene	SLE
immune	NK	rs9926533	chr16	31106068	rs56314408	ENSG00000099364	ENST00000565690	FBXL19	31105681	31106133	NK_40554	openGene2openGene	SLE
immune	NK	rs533646	chr11	118700314	rs541631	ENSG00000110375	ENST00000264031	UPK2	118699504	118700530	NK_21230	openGene2openGene	MS
immune	NK	rs36014129	chr6	26189128	rs13204572	ENSG00000204713	ENST00000377199	TRIM27	26188384	26189374	NK_93490	openGene2openGene	SLE
immune	NK	rs10790268	chr11	118790689	rs57494551	ENSG00000172269	ENST00000683567	DPAGT1	118790201	118791544	NK_21240	openGene2openGene	RA
immune	NK	rs2283792	chr22	21832804	rs9610375	ENSG00000100027	ENST00000339468	YPEL1	21832144	21833202	NK_69540	ocr2openGene	MS
immune	NK	rs12445568	chr16	31033362	rs58726213	ENSG00000140688	ENST00000430477	RUSF1	31032705	31034167	NK_40545	openGene2openGene	PSO
immune	NK	rs2066819	chr12	56360038	rs2066818	ENSG00000110955	ENST00000547250	ATP5F1B	56359878	56360688	NK_24733	openGene2openGene	PSO
immune	NK	rs7187776	chr16	28863883	rs11864750	ENSG00000213658	ENST00000630764	LAT	28863157	28864186	NK_40341	openGene2openGene	T1D
immune	NK	rs8042861	chr15	90388131	rs2589940	ENSG00000140577	ENST00000268184	CRTC3	90387756	90388813	NK_38428	openGene2openGene	MS
immune	NK	rs12445568	chr16	30958236	rs62055866	ENSG00000103496	ENST00000478150	STX4	30957462	30958419	NK_40538	openGene2openGene	PSO
immune	NK	rs6435203	chr2	203782538	rs749933	ENSG00000173166	ENST00000428637	RAPH1	203782275	203782656	NK_62810	openGene2openGene	MS
immune	NK	rs9355260	chr6	159104207	rs55966014	ENSG00000271913	ENST00000606466	TAGAP-AS1	159104132	159104421	NK_98881	openGene2openGene	MS
immune	NK	rs10883723	chr10	102502871	rs2296590	ENSG00000107872	ENST00000369956	FBXL15	102501984	102503090	NK_14990	openGene2openGene	ALG
immune	NK	rs1701704	chr12	55996580	rs772920	ENSG00000123411	ENST00000262032	IKZF4	55996183	55996690	NK_24699	openGene2openGene	T1D
immune	NK	rs7120737	chr11	47565510	rs11039300	ENSG00000213619	ENST00000263774	NDUFS3	47565028	47566169	NK_18506	openGene2openGene	MS
immune	NK	rs10876864	chr12	56042145	rs1131017	ENSG00000135441	ENST00000553100	BLOC1S1	56041540	56042419	NK_24706	openGene2openGene	ALG
immune	NK	rs444210	chr6	166956409	rs1044059	ENSG00000286760	ENST00000685213	ENSG00000286760	166956014	166957548	NK_99256	openGene2openGene	CRO
immune	NK	rs28449958	chr16	28863883	rs11864750	ENSG00000079616	ENST00000563263	KIF22	28863157	28864186	NK_40341	openGene2openGene	IBD
immune	NK	rs12421615	chr11	64285685	rs887314	ENSG00000149781	ENST00000541252	FERMT3	64284995	64285961	NK_18995	openGene2openGene	VIT
immune	NK	rs17323934	chr7	26857820	rs3801807	ENSG00000122566	ENST00000679318	HNRNPA2B1	26857423	26859077	NK_100961	openGene2openGene	T1D
immune	NK	rs17323934	chr7	26858021	rs3801805	ENSG00000122566	ENST00000679318	HNRNPA2B1	26857423	26859077	NK_100961	openGene2openGene	T1D
immune	NK	rs3197999	chr3	49358927	rs3811699	ENSG00000145022	ENST00000482193	TCTA	49357846	49358993	NK_73874	openGene2openGene	IBD
immune	NK	rs1170436	chr16	68539384	rs1170444	ENSG00000141076	ENST00000569800	UTP4	68538819	68539883	NK_41468	openGene2openGene	SLE
immune	NK	rs9926533	chr16	30958165	rs11643872	ENSG00000255439	ENST00000533518	ENSG00000255439	30957462	30958419	NK_40538	openGene2openGene	SLE
immune	NK	rs33993564	chr5	150846783	rs11748158	ENSG00000132912	ENST00000521533	DCTN4	150846237	150847424	NK_91057	openGene2openGene	IBD
immune	NK	rs7301381	chr12	8951034	chr12:8951034:TA:T	ENSG00000166532	ENST00000538758	RIMKLB	8951015	8951228	NK_22804	openGene2openGene	T1D
immune	NK	rs11675538	chr2	65436100	rs11126038	ENSG00000169764	ENST00000676780	UGP2	65435730	65436770	NK_57523	openGene2openGene	UC
immune	NK	rs33993564	chr5	150847337	rs17111376	ENSG00000164587	ENST00000407193	RPS14	150846237	150847424	NK_91057	openGene2openGene	IBD
immune	NK	rs36014129	chr6	26044636	rs35506517	ENSG00000233822	ENST00000449538	H2BC15	26044423	26044658	NK_93475	openGene2openGene	SLE
immune	NK	rs7301381	chr12	8952013	rs1805724	ENSG00000257105	ENST00000545706	ENSG00000257105	8951840	8952104	NK_22805	ocr2openGene	T1D
immune	NK	rs12142199	chr1	1308516	rs61766198	ENSG00000217801	ENST00000692821	ENSG00000217801	1307732	1308772	NK_77	openGene2openGene	SLE
immune	NK	rs62149416	chr2	60881694	rs67574266	ENSG00000162927	ENST00000430495	PUS10	60880934	60881949	NK_57283	openGene2openGene	PSO
immune	NK	rs9611565	chr22	41381909	rs2234059	ENSG00000100413	ENST00000483837	POLR3H	41381069	41382051	NK_70711	openGene2openGene	VIT
immune	NK	rs36014129	chr6	26021644	rs41266779	ENSG00000272462	ENST00000656572	ENSG00000272462	26020258	26022081	NK_93468	openGene2openGene	SLE
immune	NK	rs1870071	chr19	16457386	rs2607278	ENSG00000127527	ENST00000455140	EPS15L1	16457289	16457585	NK_51958	ocr2openGene	MS
immune	NK	rs1569723	chr20	46118343	rs1883832	ENSG00000101457	ENST00000415790	DNTTIP1	46117779	46118449	NK_66588	openGene2openGene	GD
immune	NK	rs1569723	chr20	46118343	rs1883832	ENSG00000101457	ENST00000435014	DNTTIP1	46117779	46118449	NK_66588	openGene2openGene	GD
immune	NK	rs17035378	chr2	68371823	rs17035378	ENSG00000221823	ENST00000409377	PPP3R1	68371636	68371942	NK_57600	ocr2openGene	CEL
immune	NK	rs17035378	chr2	68371842	rs55688935	ENSG00000221823	ENST00000409377	PPP3R1	68371636	68371942	NK_57600	ocr2openGene	CEL
immune	NK	rs11643872	chr16	30958165	rs11643872	ENSG00000167394	ENST00000300849	ZNF668	30957462	30958419	NK_40538	openGene2openGene	GD
immune	NK	rs12720356	chr19	10380329	rs2304257	ENSG00000209645	ENST00000386910	SNORD105	10380322	10381064	NK_51360	openGene2openGene	PSO
immune	NK	rs1217382	chr1	113905292	rs971173	ENSG00000009307	ENST00000261443	CSDE1	113904383	113905540	NK_5652	openGene2openGene	CRO
immune	NK	rs28449958	chr16	28822933	rs201131521	ENSG00000196296	ENST00000536376	ATP2A1	28822507	28824662	NK_40338	openGene2openGene	IBD
immune	NK	rs12142199	chr1	1308516	rs61766198	ENSG00000127054	ENST00000498476	INTS11	1307732	1308772	NK_77	openGene2openGene	SLE
immune	NK	rs13153019	chr5	177357438	rs4976688	ENSG00000183258	ENST00000512431	DDX41	177357299	177358335	NK_92035	openGene2openGene	ALG
immune	NK	rs149010539	chr3	49673997	chr3:49711430	ENSG00000164087	ENST00000474012	POC1A	49673493	49674697	NK_73900	openGene2openGene	CRO
immune	NK	rs2247314	chr6	166956865	rs2757039	ENSG00000071242	ENST00000507350	RPS6KA2	166956014	166957548	NK_99256	openGene2openGene	VIT
immune	NK	rs1217382	chr1	113905292	rs971173	ENSG00000009307	ENST00000684913	CSDE1	113904383	113905540	NK_5652	openGene2openGene	CRO
immune	NK	rs149010539	chr3	49673997	chr3:49711430	ENSG00000164087	ENST00000296484	POC1A	49673493	49674697	NK_73900	openGene2openGene	CRO
immune	NK	rs13153019	chr5	177357438	rs4976688	ENSG00000169228	ENST00000393611	RAB24	177357299	177358335	NK_92035	openGene2openGene	ALG
immune	NK	rs1249910	chr3	112672327	rs1249910	ENSG00000163607	ENST00000467752	GTPBP8	112672295	112673436	NK_75850	ocr2openGene	ECZ
immune	NK	rs1249910	chr3	112676994	rs12637953	ENSG00000163607	ENST00000295864	GTPBP8	112676799	112677163	NK_75851	ocr2openGene	ECZ
immune	NK	rs533646	chr11	118689861	rs4938530	ENSG00000255121	ENST00000526453	CENATAC-DT	118689822	118690445	NK_21228	openGene2openGene	MS
immune	NK	rs921650	chr17	39926554	rs12603332	ENSG00000141736	ENST00000578199	ERBB2	39926473	39926738	NK_44823	openGene2openGene	ALG
immune	NK	rs533646	chr11	118700314	rs541631	ENSG00000196655	ENST00000359005	TRAPPC4	118699504	118700530	NK_21230	openGene2openGene	MS
immune	NK	rs9926533	chr16	30958165	rs11643872	ENSG00000261840	ENST00000692102	ENSG00000261840	30957462	30958419	NK_40538	openGene2openGene	SLE
immune	NK	rs9926533	chr16	30958165	rs11643872	ENSG00000261840	ENST00000688410	ENSG00000261840	30957462	30958419	NK_40538	openGene2openGene	SLE
immune	NK	rs12445568	chr16	31033576	rs12445650	ENSG00000261840	ENST00000568500	ENSG00000261840	31032705	31034167	NK_40545	openGene2openGene	PSO
immune	NK	rs1950897	chr14	68283210	rs3784099	ENSG00000182185	ENST00000488612	RAD51B	68283047	68284169	NK_33278	ocr2openGene	RA
immune	NK	rs663743	chr11	64340005	rs479777	ENSG00000110011	ENST00000628077	DNAJC4	64339982	64340943	NK_19002	openGene2openGene	T1D
immune	NK	rs3801810	chr7	26853905	rs3213853	ENSG00000078399	ENST00000465941	HOXA9	26853854	26854068	NK_100960	openGene2openGene	CRO
immune	NK	rs7187776	chr16	28863883	rs11864750	ENSG00000177548	ENST00000567483	RABEP2	28863157	28864186	NK_40341	openGene2openGene	T1D
immune	NK	rs545979	chr18	54268983	rs3017300	ENSG00000267040	ENST00000689794	ENSG00000267040	54268971	54270335	NK_49276	openGene2openGene	PSO
immune	NK	rs1800693	chr12	6337611	rs1860545	ENSG00000111639	ENST00000543703	MRPL51	6337113	6337662	NK_22610	ocr2openGene	MS
immune	NK	rs3801810	chr7	26858021	rs3801805	ENSG00000078399	ENST00000487384	HOXA9	26857423	26859077	NK_100961	openGene2openGene	CRO
immune	NK	rs3801810	chr7	26858021	rs3801805	ENSG00000078399	ENST00000465941	HOXA9	26857423	26859077	NK_100961	openGene2openGene	CRO
immune	NK	rs9611565	chr22	41413633	rs202635	ENSG00000196419	ENST00000464116	XRCC6	41412973	41414448	NK_70714	ocr2openGene	VIT
immune	NK	rs8042861	chr15	90388131	rs2589940	ENSG00000182511	ENST00000443697	FES	90387756	90388813	NK_38428	openGene2openGene	MS
immune	NK	rs7187776	chr16	28824359	rs149808056	ENSG00000169682	ENST00000566059	SPNS1	28822507	28824662	NK_40338	openGene2openGene	T1D
immune	NK	rs3801810	chr7	26865151	rs73069540	ENSG00000078399	ENST00000673917	HOXA9	26863845	26865198	NK_100962	openGene2openGene	CRO
immune	NK	rs149010539	chr3	49673997	chr3:49711430	ENSG00000173402	ENST00000545947	DAG1	49673493	49674697	NK_73900	openGene2openGene	CRO
immune	NK	rs3197999	chr3	48685869	rs6792510	ENSG00000178035	ENST00000677740	IMPDH2	48685522	48686502	NK_73831	openGene2openGene	IBD
immune	NK	rs5758343	chr22	41381237	rs2234052	ENSG00000100372	ENST00000491545	SLC25A17	41381069	41382051	NK_70711	openGene2openGene	ALG
immune	NK	rs10790268	chr11	118870448	rs7117261	ENSG00000110367	ENST00000534980	DDX6	118869906	118871061	NK_21246	ocr2openGene	RA
immune	NK	rs1893217	chr18	12775852	rs2542147	ENSG00000175354	ENST00000587703	PTPN2	12774978	12776283	NK_48005	openGene2openGene	CEL
immune	NK	rs10790268	chr11	118870448	rs7117261	ENSG00000110367	ENST00000533239	DDX6	118869906	118871061	NK_21246	ocr2openGene	RA
immune	NK	rs9611565	chr22	41381909	rs2234059	ENSG00000100380	ENST00000411695	ST13	41381069	41382051	NK_70711	openGene2openGene	VIT
immune	NK	rs9611565	chr22	41381237	rs2234052	ENSG00000100380	ENST00000455824	ST13	41381069	41382051	NK_70711	openGene2openGene	VIT
immune	NK	rs9611565	chr22	41381311	rs2234053	ENSG00000100380	ENST00000455824	ST13	41381069	41382051	NK_70711	openGene2openGene	VIT
immune	NK	rs2910686	chr5	96884962	rs71226974	ENSG00000113441	ENST00000473914	LNPEP	96884903	96885372	NK_88669	openGene2openGene	PSO
immune	NK	rs4917014	chr7	50267738	rs4385425	ENSG00000231681	ENST00000457592	ENSG00000231681	50267618	50268020	NK_102049	openGene2openGene	SLE
immune	NK	rs1217382	chr1	113905292	rs971173	ENSG00000009307	ENST00000692950	CSDE1	113904383	113905540	NK_5652	openGene2openGene	CRO
immune	NK	rs9611565	chr22	41413899	rs132919	ENSG00000196419	ENST00000402580	XRCC6	41412973	41414448	NK_70714	ocr2openGene	VIT
immune	NK	rs533646	chr11	118700314	rs541631	ENSG00000196655	ENST00000533632	TRAPPC4	118699504	118700530	NK_21230	openGene2openGene	MS
immune	NK	rs793108	chr10	31133742	rs3839909	ENSG00000237036	ENST00000692750	ZEB1-AS1	31133534	31134803	NK_12203	ocr2openGene	MS
immune	NK	rs1217382	chr1	113905292	rs971173	ENSG00000009307	ENST00000693311	CSDE1	113904383	113905540	NK_5652	openGene2openGene	CRO
immune	NK	rs2910686	chr5	96963054	rs1423357	ENSG00000247121	ENST00000665723	ENSG00000247121	96962496	96963076	NK_88681	openGene2openGene	PSO
immune	NK	rs61759532	chr17	7337072	rs61759532	ENSG00000224647	ENST00000429771	ENSG00000224647	7336318	7337456	NK_43249	openGene2openGene	T1D
immune	NK	rs13136820	chr4	40305570	rs71196850	ENSG00000168421	ENST00000610353	RHOH	40305250	40305704	NK_80783	ocr2openGene	GD
immune	NK	rs17849502	chr1	183471396	rs41272536	ENSG00000260360	ENST00000567904	ENSG00000260360	183471022	183471602	NK_7798	openGene2openGene	SLE
immune	NK	rs34779708	chr10	35127585	rs12765038	ENSG00000189180	ENST00000432900	ZNF33A	35126471	35127791	NK_12394	openGene2openGene	IBD
immune	NK	rs5757584	chr22	39311217	chr22:39707222	ENSG00000179750	ENST00000402182	APOBEC3B	39310870	39311328	NK_70557	ocr2openGene	CRO
immune	NK	rs9889262	chr17	49361940	rs112502960	ENSG00000250186	ENST00000506504	ENSG00000250186	49361034	49362665	NK_45561	openGene2openGene	ALG
immune	NK	rs77599401	chr1	206685302	rs181345810	ENSG00000143486	ENST00000271764	EIF2D	206684612	206686819	NK_8886	openGene2openGene	T1D
immune	NK	rs7723899	chr5	96958112	rs1363974	ENSG00000248489	ENST00000513175	CHD1-DT	96957221	96958263	NK_88679	openGene2openGene	CRO
immune	NK	rs9967792	chr2	191127511	rs6715826	ENSG00000138378	ENST00000392320	STAT4	191127318	191127600	NK_62192	ocr2openGene	MS
immune	NK	rs10790268	chr11	118870155	rs4936443	ENSG00000118096	ENST00000533918	IFT46	118869906	118871061	NK_21246	ocr2openGene	RA
immune	NK	rs876039	chr7	50267214	rs11185603	ENSG00000185811	ENST00000438033	IKZF1	50266853	50267523	NK_102048	openGene2openGene	T1D
immune	NK	rs7723899	chr5	96957302	rs7716222	ENSG00000248489	ENST00000670964	CHD1-DT	96957221	96958263	NK_88679	openGene2openGene	CRO
immune	NK	rs11624293	chr14	87959953	rs4462528	ENSG00000258407	ENST00000554433	ENSG00000258407	87959853	87960749	NK_34049	ocr2openGene	AS
immune	NK	rs9611565	chr22	41413899	rs132919	ENSG00000196419	ENST00000405506	XRCC6	41412973	41414448	NK_70714	ocr2openGene	VIT
immune	NK	rs231389	chr2	203782538	rs749933	ENSG00000173166	ENST00000439222	RAPH1	203782275	203782656	NK_62810	openGene2openGene	T1D
immune	NK	rs9271597	chr6	32622666	rs9271566	ENSG00000204264	ENST00000484003	PSMB8	32622495	32623420	NK_93975	ocr2openGene	VIT
immune	NK	rs10790268	chr11	118790689	rs57494551	ENSG00000239726	ENST00000471754	RN7SL688P	118790201	118791544	NK_21240	openGene2openGene	RA
immune	NK	rs1170436	chr16	68530283	rs1728769	ENSG00000103047	ENST00000564180	TANGO6	68529927	68530573	NK_41467	openGene2openGene	SLE
immune	NK	rs7120737	chr11	47565510	rs11039300	ENSG00000123444	ENST00000534239	KBTBD4	47565028	47566169	NK_18506	openGene2openGene	MS
immune	NK	rs3806624	chr3	27730523	rs1353286	ENSG00000187118	ENST00000418849	CMC1	27730063	27730593	NK_72825	ocr2openGene	RA
immune	NK	rs3806624	chr3	27730523	rs1353286	ENSG00000187118	ENST00000468330	CMC1	27730063	27730593	NK_72825	ocr2openGene	RA
immune	NK	rs34840245	chr6	34757701	rs7743724	ENSG00000065029	ENST00000373953	ZNF76	34756520	34757833	NK_94148	openGene2openGene	SLE
immune	NK	rs1170436	chr16	68539161	rs1170445	ENSG00000103047	ENST00000564180	TANGO6	68538819	68539883	NK_41468	openGene2openGene	SLE
immune	NK	rs3801810	chr7	26858021	rs3801805	ENSG00000254369	ENST00000518848	HOXA-AS3	26857423	26859077	NK_100961	openGene2openGene	CRO
immune	NK	rs533646	chr11	118700210	rs642224	ENSG00000196655	ENST00000533012	TRAPPC4	118699504	118700530	NK_21230	openGene2openGene	MS
immune	NK	rs28449958	chr16	28824361	rs138159013	ENSG00000099364	ENST00000562798	FBXL19	28822507	28824662	NK_40338	openGene2openGene	IBD
immune	NK	rs2066819	chr12	56300477	rs2695789	ENSG00000135482	ENST00000551880	ZC3H10	56299752	56300649	NK_24730	openGene2openGene	PSO
immune	NK	rs4296977	chr7	77351515	rs17806725	ENSG00000186088	ENST00000257626	GSAP	77351443	77352445	NK_102788	ocr2openGene	ALG
immune	NK	rs2066819	chr12	56267121	rs60542959	ENSG00000062485	ENST00000551473	CS	56266576	56267591	NK_24729	openGene2openGene	PSO
immune	NK	rs17849501	chr1	183471396	rs41272536	ENSG00000157181	ENST00000419367	ODR4	183471022	183471602	NK_7798	openGene2openGene	SLE
immune	NK	rs1217382	chr1	113905292	rs971173	ENSG00000235527	ENST00000670954	HIPK1-AS1	113904383	113905540	NK_5652	openGene2openGene	CRO
immune	NK	rs2017445	chr12	56041720	rs705705	ENSG00000181852	ENST00000615206	RNF41	56041540	56042419	NK_24706	openGene2openGene	VIT
immune	NK	rs773125	chr12	56042145	rs1131017	ENSG00000065357	ENST00000546878	DGKA	56041540	56042419	NK_24706	openGene2openGene	RA
immune	NK	rs5743618	chr4	38805206	rs5743557	ENSG00000109790	ENST00000508137	KLHL5	38803998	38805325	NK_80699	openGene2openGene	ALG
immune	NK	rs694739	chr11	64340263	rs663743	ENSG00000072518	ENST00000513765	MARK2	64339982	64340943	NK_19002	openGene2openGene	MS
immune	NK	rs10760123	chr9	120925094	rs7034653	ENSG00000119402	ENST00000684001	FBXW2	120924946	120925358	NK_114588	ocr2openGene	ALG
immune	NK	rs7723899	chr5	96896582	rs2549785	ENSG00000247121	ENST00000660209	ENSG00000247121	96895944	96896725	NK_88671	openGene2openGene	CRO
immune	NK	rs7187776	chr16	28863226	rs62037367	ENSG00000169682	ENST00000568829	SPNS1	28863157	28864186	NK_40341	openGene2openGene	T1D
immune	NK	rs7187776	chr16	28864161	rs7193733	ENSG00000169682	ENST00000561868	SPNS1	28863157	28864186	NK_40341	openGene2openGene	T1D
immune	NK	rs2304206	chr19	49665670	rs2304205	ENSG00000177380	ENST00000602655	PPFIA3	49665320	49666271	NK_54037	openGene2openGene	VIT
immune	NK	rs7775055	chr6	32622863	rs2395226	ENSG00000204261	ENST00000413039	PSMB8-AS1	32622495	32623420	NK_93975	ocr2openGene	JIA
immune	NK	rs2304206	chr19	49665670	rs2304205	ENSG00000207782	ENST00000385048	MIR150	49665320	49666271	NK_54037	openGene2openGene	VIT
immune	NK	rs2816316	chr1	192555139	rs2816305	ENSG00000116750	ENST00000367451	UCHL5	192554859	192555303	NK_8059	ocr2openGene	CEL
immune	NK	rs9268839	chr6	32623176	rs9271588	ENSG00000204261	ENST00000429600	PSMB8-AS1	32622495	32623420	NK_93975	ocr2openGene	RA
immune	NK	rs2816316	chr1	192555139	rs2816305	ENSG00000116750	ENST00000367454	UCHL5	192554859	192555303	NK_8059	ocr2openGene	CEL
immune	NK	rs4690229	chr4	987108	rs11248061	ENSG00000249592	ENST00000503185	ENSG00000249592	986574	987577	NK_79299	openGene2openGene	SLE
immune	NK	rs112006329	chr11	575800	rs34793529	ENSG00000177225	ENST00000532320	GATD1	575640	576778	NK_16528	openGene2openGene	SLE
immune	NK	rs4690229	chr4	987108	rs11248061	ENSG00000249592	ENST00000660016	ENSG00000249592	986574	987577	NK_79299	openGene2openGene	SLE
immune	NK	rs8042861	chr15	90529825	rs112060611	ENSG00000259262	ENST00000560814	NDUFA3P4	90529358	90530763	NK_38446	openGene2openGene	MS
immune	NK	rs663743	chr11	64340263	rs663743	ENSG00000256116	ENST00000539963	ENSG00000256116	64339982	64340943	NK_19002	openGene2openGene	T1D
immune	NK	rs7187776	chr16	28864161	rs7193733	ENSG00000149932	ENST00000570255	TMEM219	28863157	28864186	NK_40341	openGene2openGene	T1D
immune	NK	rs7723899	chr5	96896698	rs2548536	ENSG00000247121	ENST00000665723	ENSG00000247121	96895944	96896725	NK_88671	openGene2openGene	CRO
immune	NK	rs5743618	chr4	38782646	rs28393318	ENSG00000222230	ENST00000410298	RNA5SP158	38782534	38783309	NK_80698	openGene2openGene	ALG
immune	NK	rs12771452	chr10	113679771	rs28411397	ENSG00000273904	ENST00000620658	ENSG00000273904	113679037	113680545	NK_15383	openGene2openGene	VIT
immune	NK	rs11246217	chr11	575800	rs34793529	ENSG00000177225	ENST00000354286	GATD1	575640	576778	NK_16528	openGene2openGene	SLE
immune	NK	rs7204270	chr16	30186830	rs1132812	ENSG00000197162	ENST00000395216	ZNF785	30186513	30187592	NK_40458	openGene2openGene	MS
immune	NK	rs2066819	chr12	56334216	rs2371494	ENSG00000135506	ENST00000547079	OS9	56333337	56334491	NK_24732	openGene2openGene	PSO
immune	NK	rs367569	chr16	11255821	rs243332	ENSG00000103342	ENST00000420576	GSPT1	11254878	11256419	NK_39693	openGene2openGene	PSO
immune	NK	rs5758343	chr22	41381311	rs2234053	ENSG00000100413	ENST00000432789	POLR3H	41381069	41382051	NK_70711	openGene2openGene	ALG
immune	NK	rs1463485	chr17	75855927	rs936394	ENSG00000125454	ENST00000442286	SLC25A19	75854985	75856182	NK_46836	openGene2openGene	SLE
immune	NK	rs3197999	chr3	49358324	rs1800668	ENSG00000145020	ENST00000637684	AMT	49357846	49358993	NK_73874	openGene2openGene	IBD
immune	NK	rs7132277	chr12	123364549	rs7485502	ENSG00000184047	ENST00000541656	DIABLO	123364418	123364637	NK_27532	openGene2openGene	MS
immune	NK	rs2233424	chr6	44265240	rs2233433	ENSG00000157593	ENST00000615337	SLC35B2	44264926	44265909	NK_94823	openGene2openGene	RA
immune	NK	rs773125	chr12	56042145	rs1131017	ENSG00000170473	ENST00000302533	PYM1	56041540	56042419	NK_24706	openGene2openGene	RA
immune	NK	rs1463485	chr17	75855927	rs936394	ENSG00000125454	ENST00000583332	SLC25A19	75854985	75856182	NK_46836	openGene2openGene	SLE
immune	NK	rs3197999	chr3	48931594	rs200793029	ENSG00000177479	ENST00000483333	ARIH2	48930900	48931610	NK_73847	ocr2openGene	IBD
immune	NK	rs4917129	chr7	50230076	rs1456893	ENSG00000132436	ENST00000433017	FIGNL1	50230061	50230238	NK_102045	ocr2openGene	CRO
immune	NK	rs3197999	chr3	48685869	rs6792510	ENSG00000225697	ENST00000420764	SLC26A6	48685522	48686502	NK_73831	openGene2openGene	IBD
immune	NK	rs947474	chr10	6348488	rs947474	ENSG00000170525	ENST00000626882	PFKFB3	6347672	6348727	NK_11054	openGene2openGene	RA
immune	NK	rs10200159	chr2	55618001	rs34380337	ENSG00000115355	ENST00000645031	CCDC88A	55617006	55618081	NK_57188	openGene2openGene	VIT
immune	NK	rs1048990	chr14	35292469	rs1048990	ENSG00000174373	ENST00000680220	RALGAPA1	35291915	35292846	NK_32108	openGene2openGene	ALG
immune	NK	rs10876864	chr12	56080024	rs7297175	ENSG00000139531	ENST00000548274	SUOX	56078992	56080542	NK_24708	openGene2openGene	ALG
immune	NK	rs112006329	chr11	575800	rs34793529	ENSG00000177595	ENST00000525028	PIDD1	575640	576778	NK_16528	openGene2openGene	SLE
immune	NK	rs149010539	chr3	49673997	chr3:49711430	ENSG00000145029	ENST00000615713	NICN1	49673493	49674697	NK_73900	openGene2openGene	CRO
immune	NK	rs6752107	chr2	233252023	rs10199278	ENSG00000237126	ENST00000595732	ENSG00000237126	233251224	233252135	NK_64085	openGene2openGene	CRO
immune	NK	rs8042861	chr15	90529758	rs113942266	ENSG00000184508	ENST00000559834	HDDC3	90529358	90530763	NK_38446	openGene2openGene	MS
immune	NK	rs1048990	chr14	35292469	rs1048990	ENSG00000258704	ENST00000688072	SRP54-AS1	35291915	35292846	NK_32108	openGene2openGene	ALG
immune	NK	rs1249910	chr3	112676994	rs12637953	ENSG00000163608	ENST00000460410	NEPRO	112676799	112677163	NK_75851	ocr2openGene	ECZ
immune	NK	rs11714843	chr3	119498465	rs2280670	ENSG00000163389	ENST00000460339	POGLUT1	119498104	119499026	NK_76079	openGene2openGene	JIA
immune	NK	rs3540	chr15	90414821	rs60825716	ENSG00000140575	ENST00000559809	IQGAP1	90414432	90414829	NK_38434	ocr2openGene	ALG
immune	NK	rs11246217	chr11	575800	rs34793529	ENSG00000177595	ENST00000524486	PIDD1	575640	576778	NK_16528	openGene2openGene	SLE
immune	NK	rs112006329	chr11	575800	rs34793529	ENSG00000177595	ENST00000524486	PIDD1	575640	576778	NK_16528	openGene2openGene	SLE
immune	NK	rs2188962	chr5	132466255	rs2522057	ENSG00000125347	ENST00000439555	IRF1	132466219	132467150	NK_89998	ocr2openGene	CRO
immune	NK	rs694739	chr11	64340005	rs479777	ENSG00000176340	ENST00000314133	COX8A	64339982	64340943	NK_19002	openGene2openGene	MS
immune	NK	rs10200159	chr2	55617974	rs10200159	ENSG00000115355	ENST00000645477	CCDC88A	55617006	55618081	NK_57188	openGene2openGene	VIT
immune	NK	rs2188962	chr5	132466255	rs2522057	ENSG00000125347	ENST00000679440	IRF1	132466219	132467150	NK_89998	ocr2openGene	CRO
immune	NK	rs1170436	chr16	68540042	rs1182968	ENSG00000200164	ENST00000363294	Y_RNA	68539977	68540307	NK_41469	openGene2openGene	SLE
immune	NK	rs8042861	chr15	90529921	rs111742752	ENSG00000184508	ENST00000438890	HDDC3	90529358	90530763	NK_38446	openGene2openGene	MS
immune	NK	rs1701704	chr12	56041628	rs705704	ENSG00000185664	ENST00000550464	PMEL	56041540	56042419	NK_24706	openGene2openGene	T1D
immune	NK	rs1701704	chr12	56041628	rs705704	ENSG00000185664	ENST00000546543	PMEL	56041540	56042419	NK_24706	openGene2openGene	T1D
immune	NK	rs6752107	chr2	233267963	rs3792112	ENSG00000259793	ENST00000563747	ENSG00000259793	233267646	233268599	NK_64087	ocr2openGene	CRO
immune	NK	rs2188962	chr5	132466255	rs2522057	ENSG00000125347	ENST00000680352	IRF1	132466219	132467150	NK_89998	ocr2openGene	CRO
immune	NK	rs2188962	chr5	132466255	rs2522057	ENSG00000125347	ENST00000459982	IRF1	132466219	132467150	NK_89998	ocr2openGene	CRO
immune	NK	rs11065898	chr12	111599722	rs10849962	ENSG00000186298	ENST00000620030	PPP1CC	111598972	111600111	NK_26967	openGene2openGene	AS
immune	NK	rs694739	chr11	64285685	rs887314	ENSG00000173264	ENST00000546139	GPR137	64284995	64285961	NK_18995	openGene2openGene	MS
immune	NK	rs10200159	chr2	55617974	rs10200159	ENSG00000115355	ENST00000645529	CCDC88A	55617006	55618081	NK_57188	openGene2openGene	VIT
immune	NK	rs10200159	chr2	55617974	rs10200159	ENSG00000115355	ENST00000645571	CCDC88A	55617006	55618081	NK_57188	openGene2openGene	VIT
immune	NK	rs2188962	chr5	132466255	rs2522057	ENSG00000125347	ENST00000680139	IRF1	132466219	132467150	NK_89998	ocr2openGene	CRO
immune	NK	rs11246217	chr11	613757	rs59115876	ENSG00000070047	ENST00000264555	PHRF1	613567	613770	NK_16534	openGene2openGene	SLE
immune	NK	rs10200159	chr2	55617974	rs10200159	ENSG00000115355	ENST00000644033	CCDC88A	55617006	55618081	NK_57188	openGene2openGene	VIT
immune	NK	rs2188962	chr5	132466255	rs2522057	ENSG00000125347	ENST00000613424	IRF1	132466219	132467150	NK_89998	ocr2openGene	CRO
immune	NK	rs10200159	chr2	55618001	rs34380337	ENSG00000115355	ENST00000644127	CCDC88A	55617006	55618081	NK_57188	openGene2openGene	VIT
immune	NK	rs10200159	chr2	55617974	rs10200159	ENSG00000115355	ENST00000644127	CCDC88A	55617006	55618081	NK_57188	openGene2openGene	VIT
immune	NK	rs773125	chr12	56042145	rs1131017	ENSG00000182796	ENST00000636790	TMEM198B	56041540	56042419	NK_24706	openGene2openGene	RA
immune	NK	rs34840245	chr6	34656371	rs6900426	ENSG00000064995	ENST00000689560	TAF11	34656130	34657068	NK_94139	ocr2openGene	SLE
immune	NK	rs2066819	chr12	56360038	rs2066818	ENSG00000196531	ENST00000552540	NACA	56359878	56360688	NK_24733	openGene2openGene	PSO
immune	NK	rs5758343	chr22	41403763	rs132906	ENSG00000196419	ENST00000405506	XRCC6	41403710	41404315	NK_70713	ocr2openGene	ALG
immune	NK	rs9469899	chr6	34792451	rs7769820	ENSG00000124562	ENST00000374018	SNRPC	34791461	34792605	NK_94149	openGene2openGene	GD
immune	NK	rs10760123	chr9	120929191	rs1930786	ENSG00000119397	ENST00000690496	CNTRL	120928680	120929396	NK_114590	openGene2openGene	ALG
immune	NK	rs8042861	chr15	90529825	rs112060611	ENSG00000196547	ENST00000558640	MAN2A2	90529358	90530763	NK_38446	openGene2openGene	MS
immune	NK	rs13205210	chr6	34757701	rs7743724	ENSG00000276404	ENST00000621552	MIR6835	34756520	34757833	NK_94148	openGene2openGene	SLE
immune	NK	rs2066819	chr12	56360038	rs2066818	ENSG00000196531	ENST00000678047	NACA	56359878	56360688	NK_24733	openGene2openGene	PSO
immune	NK	rs9901869	chr17	47660335	rs7219303	ENSG00000141294	ENST00000579971	LRRC46	47659809	47660540	NK_45368	openGene2openGene	AS
immune	NK	rs12445568	chr16	31033576	rs12445650	ENSG00000188603	ENST00000636147	CLN3	31032705	31034167	NK_40545	openGene2openGene	PSO
immune	NK	rs28449958	chr16	28824361	rs138159013	ENSG00000089280	ENST00000568685	FUS	28822507	28824662	NK_40338	openGene2openGene	IBD
immune	NK	rs10790268	chr11	118870155	rs4936443	ENSG00000264211	ENST00000581627	MIR4492	118869906	118871061	NK_21246	ocr2openGene	RA
immune	NK	rs1036207	chr5	142109462	rs6580223	ENSG00000013561	ENST00000506004	RNF14	142108358	142109652	NK_90573	openGene2openGene	MS
immune	NK	rs2066819	chr12	56360038	rs2066818	ENSG00000196531	ENST00000678416	NACA	56359878	56360688	NK_24733	openGene2openGene	PSO
immune	NK	rs11755393	chr6	34792548	rs7752060	ENSG00000272288	ENST00000689838	ILRUN-AS1	34791461	34792605	NK_94149	openGene2openGene	SLE
immune	NK	rs1036207	chr5	142109462	rs6580223	ENSG00000013561	ENST00000394514	RNF14	142108358	142109652	NK_90573	openGene2openGene	MS
immune	NK	rs2017445	chr12	56041720	rs705705	ENSG00000123374	ENST00000556146	CDK2	56041540	56042419	NK_24706	openGene2openGene	VIT
immune	NK	rs5758343	chr22	41413619	rs202634	ENSG00000196419	ENST00000464116	XRCC6	41412973	41414448	NK_70714	ocr2openGene	ALG
immune	NK	rs2283792	chr22	21766866	rs2266965	ENSG00000289564	ENST00000687533	ENSG00000289564	21766703	21767613	NK_69532	ocr2openGene	MS
immune	NK	rs876039	chr7	50267214	rs11185603	ENSG00000132436	ENST00000356889	FIGNL1	50266853	50267523	NK_102048	openGene2openGene	T1D
immune	NK	rs876039	chr7	50266267	rs4917014	ENSG00000132436	ENST00000420829	FIGNL1	50265930	50266743	NK_102047	openGene2openGene	T1D
immune	NK	rs36016881	chr1	7961680	rs17523802	ENSG00000142599	ENST00000465125	RERE	7961080	7962031	NK_655	openGene2openGene	IBD
immune	NK	rs7679	chr20	45934368	rs1057208	ENSG00000064601	ENST00000606066	CTSA	45934190	45934392	NK_66562	openGene2openGene	SLE
immune	NK	rs36016881	chr1	7961913	rs35675666	ENSG00000142599	ENST00000465125	RERE	7961080	7962031	NK_655	openGene2openGene	IBD
immune	NK	rs36016881	chr1	7961850	rs200968609	ENSG00000238290	ENST00000445300	ERRFI1-DT	7961080	7962031	NK_655	openGene2openGene	IBD
immune	NK	rs7423529	chr2	191114452	rs4254532	ENSG00000115415	ENST00000673885	STAT1	191114347	191114954	NK_62187	ocr2openGene	T1D
immune	NK	rs56083426	chr15	38564760	rs55728265	ENSG00000134146	ENST00000560526	DPH6	38564058	38565289	NK_35992	openGene2openGene	CRO
immune	NK	rs36016881	chr1	7961680	rs17523802	ENSG00000238290	ENST00000445300	ERRFI1-DT	7961080	7962031	NK_655	openGene2openGene	IBD
immune	NK	rs9901869	chr17	47660335	rs7219303	ENSG00000264920	ENST00000691236	SP2-DT	47659809	47660540	NK_45368	openGene2openGene	AS
immune	NK	rs2066819	chr12	56334353	rs79824801	ENSG00000170515	ENST00000550166	PA2G4	56333337	56334491	NK_24732	openGene2openGene	PSO
immune	NK	rs4807000	chr19	4831866	rs4807000	ENSG00000276043	ENST00000616255	UHRF1	4831336	4832023	NK_50916	openGene2openGene	VIT
immune	NK	rs5758343	chr22	41413619	rs202634	ENSG00000196419	ENST00000405506	XRCC6	41412973	41414448	NK_70714	ocr2openGene	ALG
immune	NK	rs9989735	chr2	230225228	rs10209615	ENSG00000135899	ENST00000358662	SP110	230225204	230226474	NK_63800	openGene2openGene	MS
immune	NK	rs17323934	chr7	26864042	rs73069539	ENSG00000122566	ENST00000678962	HNRNPA2B1	26863845	26865198	NK_100962	openGene2openGene	T1D
immune	NK	rs9989735	chr2	230225228	rs10209615	ENSG00000135899	ENST00000455674	SP110	230225204	230226474	NK_63800	openGene2openGene	MS
immune	NK	rs7679	chr20	45934368	rs1057208	ENSG00000064601	ENST00000676657	CTSA	45934190	45934392	NK_66562	openGene2openGene	SLE
immune	NK	rs6889239	chr5	151081488	rs960709	ENSG00000019582	ENST00000377795	CD74	151080385	151081544	NK_91067	openGene2openGene	SLE
immune	NK	rs12087340	chr1	85276474	rs1060843	ENSG00000213516	ENST00000652648	RBMXL1	85276097	85277113	NK_4379	openGene2openGene	MS
immune	NK	rs28449958	chr16	28863226	rs62037367	ENSG00000079616	ENST00000691169	KIF22	28863157	28864186	NK_40341	openGene2openGene	IBD
immune	NK	rs78865465	chr12	55974117	rs75639074	ENSG00000257727	ENST00000553191	CNPY2	55973490	55974211	NK_24697	openGene2openGene	T1D
immune	NK	rs2910686	chr5	96958225	rs2351010	ENSG00000248489	ENST00000513175	CHD1-DT	96957221	96958263	NK_88679	openGene2openGene	PSO
immune	NK	rs17323934	chr7	26864711	rs17323934	ENSG00000122566	ENST00000677396	HNRNPA2B1	26863845	26865198	NK_100962	openGene2openGene	T1D
immune	NK	rs17323934	chr7	26864042	rs73069539	ENSG00000122566	ENST00000677396	HNRNPA2B1	26863845	26865198	NK_100962	openGene2openGene	T1D
immune	NK	rs2910686	chr5	96963054	rs1423357	ENSG00000248489	ENST00000693407	CHD1-DT	96962496	96963076	NK_88681	openGene2openGene	PSO
immune	NK	rs2017445	chr12	56041720	rs705705	ENSG00000258056	ENST00000552576	CD63-AS1	56041540	56042419	NK_24706	openGene2openGene	VIT
immune	NK	rs79157249	chr11	118926544	rs76598569	ENSG00000110367	ENST00000531971	DDX6	118926240	118926634	NK_21266	openGene2openGene	CRO
immune	NK	rs1701704	chr12	55996852	rs705702	ENSG00000257727	ENST00000551276	CNPY2	55996794	55997761	NK_24700	openGene2openGene	T1D
immune	NK	rs4690229	chr4	973657	rs13137144	ENSG00000169020	ENST00000505852	ATP5ME	972986	973941	NK_79297	openGene2openGene	SLE
immune	NK	rs79157249	chr11	118926569	rs74584888	ENSG00000110367	ENST00000531971	DDX6	118926240	118926634	NK_21266	openGene2openGene	CRO
immune	NK	rs17323934	chr7	26864042	rs73069539	ENSG00000122566	ENST00000678277	HNRNPA2B1	26863845	26865198	NK_100962	openGene2openGene	T1D
immune	NK	rs13088318	chr3	101513249	rs55749605	ENSG00000036054	ENST00000486274	TBC1D23	101512490	101513649	NK_75252	openGene2openGene	ALG
immune	NK	rs2017445	chr12	56041628	rs705704	ENSG00000185664	ENST00000550447	PMEL	56041540	56042419	NK_24706	openGene2openGene	VIT
immune	NK	rs63406760	chr12	123364549	rs7485502	ENSG00000111358	ENST00000228955	GTF2H3	123364418	123364637	NK_27532	openGene2openGene	ALG
immune	NK	rs28449958	chr16	28863801	rs7198606	ENSG00000168488	ENST00000570200	ATXN2L	28863157	28864186	NK_40341	openGene2openGene	IBD
immune	NK	rs7187776	chr16	28824359	rs149808056	ENSG00000174943	ENST00000568995	KCTD13	28822507	28824662	NK_40338	openGene2openGene	T1D
immune	NK	rs9926533	chr16	31074149	rs2303222	ENSG00000196118	ENST00000545809	CFAP119	31074118	31074839	NK_40549	openGene2openGene	SLE
immune	NK	rs79157249	chr11	118926544	rs76598569	ENSG00000137700	ENST00000638925	SLC37A4	118926240	118926634	NK_21266	openGene2openGene	CRO
immune	NK	rs79157249	chr11	118926294	rs73575428	ENSG00000137700	ENST00000357590	SLC37A4	118926240	118926634	NK_21266	openGene2openGene	CRO
immune	NK	rs2017445	chr12	56041628	rs705704	ENSG00000170473	ENST00000302533	PYM1	56041540	56042419	NK_24706	openGene2openGene	VIT
immune	NK	rs11714843	chr3	119508400	rs4688011	ENSG00000138495	ENST00000468918	COX17	119508226	119508810	NK_76080	ocr2openGene	JIA
immune	NK	rs1701704	chr12	56041628	rs705704	ENSG00000065357	ENST00000555218	DGKA	56041540	56042419	NK_24706	openGene2openGene	T1D
immune	NK	rs3801810	chr7	26858021	rs3801805	ENSG00000122566	ENST00000676749	HNRNPA2B1	26857423	26859077	NK_100961	openGene2openGene	CRO
immune	NK	rs80262450	chr18	12775592	rs2847260	ENSG00000267336	ENST00000587313	EIF4A2P1	12774978	12776283	NK_48005	openGene2openGene	IBD
immune	NK	rs2233424	chr6	44275726	rs3734709	ENSG00000137225	ENST00000524554	CAPN11	44275690	44276612	NK_94826	openGene2openGene	RA
immune	NK	rs12065145	chr1	172659378	rs559795993	ENSG00000234741	ENST00000690941	GAS5	172658797	172659566	NK_7429	openGene2openGene	SLE
immune	NK	rs9355260	chr6	159114156	rs9365030	ENSG00000271913	ENST00000654871	TAGAP-AS1	159114027	159114486	NK_98885	ocr2openGene	MS
immune	NK	rs3801810	chr7	26857820	rs3801807	ENSG00000122566	ENST00000678884	HNRNPA2B1	26857423	26859077	NK_100961	openGene2openGene	CRO
immune	NK	rs2988277	chr1	167455687	rs2949661	ENSG00000198821	ENST00000470379	CD247	167454808	167456390	NK_7160	openGene2openGene	ALG
immune	NK	rs4239702	chr20	46118343	rs1883832	ENSG00000124116	ENST00000465935	WFDC3	46117779	46118449	NK_66588	openGene2openGene	RA
immune	NK	rs28449958	chr16	28863883	rs11864750	ENSG00000079616	ENST00000569382	KIF22	28863157	28864186	NK_40341	openGene2openGene	IBD
immune	NK	rs4755450	chr11	36354471	rs10501149	ENSG00000135362	ENST00000530627	PRR5L	36354434	36354753	NK_18093	ocr2openGene	MS
immune	NK	rs2236262	chr14	68794755	rs2236262	ENSG00000072121	ENST00000554557	ZFYVE26	68794080	68794788	NK_33319	openGene2openGene	MS
immune	NK	rs9355260	chr6	159107100	rs7748054	ENSG00000271913	ENST00000607796	TAGAP-AS1	159106721	159107270	NK_98882	openGene2openGene	MS
immune	NK	rs12445568	chr16	31033576	rs12445650	ENSG00000185947	ENST00000562971	ZNF267	31032705	31034167	NK_40545	openGene2openGene	PSO
immune	NK	rs27293	chr5	97022983	rs27295	ENSG00000164308	ENST00000513368	ERAP2	97022724	97023212	NK_88692	ocr2openGene	JIA
immune	NK	rs9259819	chr6	29926679	rs117872147	ENSG00000206341	ENST00000383620	HLA-H	29926437	29927474	NK_93744	openGene2openGene	ALG
immune	NK	rs917997	chr2	102443564	rs1558650	ENSG00000115602	ENST00000447231	IL1RL1	102443086	102443787	NK_58889	ocr2openGene	CEL
immune	NK	rs1701704	chr12	56041628	rs705704	ENSG00000135482	ENST00000546903	ZC3H10	56041540	56042419	NK_24706	openGene2openGene	T1D
immune	NK	rs112006329	chr11	575800	rs34793529	ENSG00000142082	ENST00000526854	SIRT3	575640	576778	NK_16528	openGene2openGene	SLE
immune	NK	rs36014129	chr6	26189128	rs13204572	ENSG00000158406	ENST00000634956	H4C8	26188384	26189374	NK_93490	openGene2openGene	SLE
immune	NK	rs7120737	chr11	47394344	rs78524236	ENSG00000134575	ENST00000672728	ACP2	47394299	47395222	NK_18490	ocr2openGene	MS
immune	NK	rs2893907	chr10	62620576	rs2393903	ENSG00000122877	ENST00000411732	EGR2	62620285	62620912	NK_13194	ocr2openGene	ALG
immune	NK	rs2236262	chr14	68793871	rs3825568	ENSG00000072121	ENST00000676620	ZFYVE26	68793784	68793988	NK_33318	openGene2openGene	MS
immune	NK	rs58763752	chr10	32980469	rs60724454	ENSG00000150093	ENST00000609742	ITGB1	32980392	32981326	NK_12285	openGene2openGene	T1D
immune	NK	rs4690229	chr4	986676	rs4690220	ENSG00000185619	ENST00000400151	PCGF3	986574	987577	NK_79299	openGene2openGene	SLE
immune	NK	rs2066819	chr12	56334353	rs79824801	ENSG00000135517	ENST00000650166	MIP	56333337	56334491	NK_24732	openGene2openGene	PSO
immune	NK	rs9611565	chr22	41381237	rs2234052	ENSG00000196236	ENST00000417688	XPNPEP3	41381069	41382051	NK_70711	openGene2openGene	VIT
immune	NK	rs28449958	chr16	28863226	rs62037367	ENSG00000177455	ENST00000565089	CD19	28863157	28864186	NK_40341	openGene2openGene	IBD
immune	NK	rs2283792	chr22	21752329	rs5749806	ENSG00000100030	ENST00000215832	MAPK1	21752314	21752556	NK_69527	ocr2openGene	MS
immune	NK	rs2236262	chr14	68793846	rs12889006	ENSG00000072121	ENST00000678386	ZFYVE26	68793784	68793988	NK_33318	openGene2openGene	MS
immune	NK	rs61759532	chr17	7337072	rs61759532	ENSG00000161960	ENST00000582050	EIF4A1	7336318	7337456	NK_43249	openGene2openGene	T1D
immune	NK	rs27293	chr5	96957302	rs7716222	ENSG00000164308	ENST00000507346	ERAP2	96957221	96958263	NK_88679	openGene2openGene	JIA
immune	NK	rs2017445	chr12	55996580	rs772920	ENSG00000135469	ENST00000553234	COQ10A	55996183	55996690	NK_24699	openGene2openGene	VIT
immune	NK	rs1170436	chr16	68528912	rs4783653	ENSG00000141076	ENST00000562237	UTP4	68528493	68528973	NK_41466	openGene2openGene	SLE
immune	NK	rs11246217	chr11	575800	rs34793529	ENSG00000185522	ENST00000329451	LMNTD2	575640	576778	NK_16528	openGene2openGene	SLE
immune	NK	rs7665090	chr4	102630752	rs7665854	ENSG00000164039	ENST00000296424	BDH2	102630652	102631161	NK_82635	ocr2openGene	MS
immune	NK	rs9355260	chr6	159107100	rs7748054	ENSG00000271913	ENST00000655636	TAGAP-AS1	159106721	159107270	NK_98882	openGene2openGene	MS
immune	NK	rs77599401	chr1	206703941	rs57192369	ENSG00000162894	ENST00000530505	FCMR	206703636	206704091	NK_8889	ocr2openGene	T1D
immune	NK	rs180977001	chr3	58332737	rs180977001	ENSG00000255154	ENST00000477305	HTD2	58332586	58333807	NK_74338	openGene2openGene	SLE
immune	NK	rs2188962	chr5	132466255	rs2522057	ENSG00000164404	ENST00000687214	GDF9	132466219	132467150	NK_89998	openGene2openGene	CRO
immune	NK	rs77599401	chr1	206734774	rs144010760	ENSG00000162894	ENST00000463473	FCMR	206734603	206734862	NK_8900	ocr2openGene	T1D
immune	NK	rs7665090	chr4	102630661	rs7665659	ENSG00000164039	ENST00000513518	BDH2	102630652	102631161	NK_82635	ocr2openGene	MS
immune	NK	rs7665090	chr4	102631096	rs13112557	ENSG00000164039	ENST00000509245	BDH2	102630652	102631161	NK_82635	ocr2openGene	MS
immune	NK	rs77599401	chr1	206734774	rs144010760	ENSG00000162894	ENST00000530505	FCMR	206734603	206734862	NK_8900	ocr2openGene	T1D
immune	NK	rs9469899	chr6	34792104	rs13215181	ENSG00000272288	ENST00000689838	ILRUN-AS1	34791461	34792605	NK_94149	openGene2openGene	GD
immune	NK	rs9611565	chr22	41381311	rs2234053	ENSG00000100410	ENST00000491254	PHF5A	41381069	41382051	NK_70711	openGene2openGene	VIT
immune	NK	rs11590283	chr1	1308516	rs61766198	ENSG00000186891	ENST00000379268	TNFRSF18	1307732	1308772	NK_77	openGene2openGene	SLE
immune	NK	rs13018977	chr2	241316415	rs13006939	ENSG00000115694	ENST00000316586	STK25	241315572	241316526	NK_64667	openGene2openGene	T1D
immune	NK	rs7714574	chr5	40487168	rs7725052	ENSG00000171522	ENST00000512578	PTGER4	40486392	40487197	NK_86725	ocr2openGene	ALG
immune	NK	rs5743618	chr4	38804398	rs5743563	ENSG00000174125	ENST00000506146	TLR1	38803998	38805325	NK_80699	openGene2openGene	ALG
immune	NK	rs444210	chr6	166957511	rs2769346	ENSG00000286760	ENST00000685549	ENSG00000286760	166956014	166957548	NK_99256	openGene2openGene	CRO
immune	NK	rs5743618	chr4	38804579	rs5743560	ENSG00000174125	ENST00000506146	TLR1	38803998	38805325	NK_80699	openGene2openGene	ALG
immune	NK	rs444210	chr6	166956409	rs1044059	ENSG00000286760	ENST00000689569	ENSG00000286760	166956014	166957548	NK_99256	openGene2openGene	CRO
immune	NK	rs11755393	chr6	34673638	rs2395599	ENSG00000064995	ENST00000688059	TAF11	34673606	34674150	NK_94143	openGene2openGene	SLE
immune	NK	rs11675538	chr2	65436024	rs11126037	ENSG00000169764	ENST00000394417	UGP2	65435730	65436770	NK_57523	openGene2openGene	UC
immune	NK	rs11675538	chr2	65436100	rs11126038	ENSG00000169764	ENST00000484142	UGP2	65435730	65436770	NK_57523	openGene2openGene	UC
immune	NK	rs11150589	chr16	30471219	rs12598978	ENSG00000239791	ENST00000492040	ENSG00000239791	30470999	30471377	NK_40480	openGene2openGene	UC
immune	NK	rs12445568	chr16	31033362	rs58726213	ENSG00000140688	ENST00000567578	RUSF1	31032705	31034167	NK_40545	openGene2openGene	PSO
immune	NK	rs12065145	chr1	172659378	rs559795993	ENSG00000287697	ENST00000670650	ENSG00000287697	172658797	172659566	NK_7429	openGene2openGene	SLE
immune	NK	rs444210	chr6	166957500	rs2149084	ENSG00000286760	ENST00000689569	ENSG00000286760	166956014	166957548	NK_99256	openGene2openGene	CRO
immune	NK	rs1170436	chr16	68539392	rs1170443	ENSG00000141076	ENST00000314423	UTP4	68538819	68539883	NK_41468	openGene2openGene	SLE
immune	NK	rs2233278	chr5	151098662	rs76462670	ENSG00000132912	ENST00000627368	DCTN4	151098099	151098746	NK_91072	ocr2openGene	PSO
immune	NK	rs12232003	chr12	53180847	rs59218377	ENSG00000139546	ENST00000549610	TARBP2	53179993	53181204	NK_24493	openGene2openGene	T1D
immune	NK	rs2233278	chr5	151098662	rs76462670	ENSG00000132912	ENST00000519313	DCTN4	151098099	151098746	NK_91072	ocr2openGene	PSO
immune	NK	rs28449958	chr16	28822933	rs201131521	ENSG00000099381	ENST00000682768	SETD1A	28822507	28824662	NK_40338	openGene2openGene	IBD
immune	NK	rs1170436	chr16	68539384	rs1170444	ENSG00000141076	ENST00000566227	UTP4	68538819	68539883	NK_41468	openGene2openGene	SLE
immune	NK	rs444210	chr6	166957511	rs2769346	ENSG00000286760	ENST00000685213	ENSG00000286760	166956014	166957548	NK_99256	openGene2openGene	CRO
immune	NK	rs13018977	chr2	241316415	rs13006939	ENSG00000115694	ENST00000424537	STK25	241315572	241316526	NK_64667	openGene2openGene	T1D
immune	NK	rs35164067	chr19	10404166	rs73923215	ENSG00000213339	ENST00000250237	QTRT1	10403320	10404476	NK_51363	openGene2openGene	AS
immune	NK	rs1701704	chr12	55996852	rs705702	ENSG00000123411	ENST00000262032	IKZF4	55996794	55997761	NK_24700	openGene2openGene	T1D
immune	NK	rs2317230	chr1	157723195	rs2210918	ENSG00000160856	ENST00000477837	FCRL3	157723004	157723546	NK_6713	ocr2openGene	RA
immune	NK	rs2317230	chr1	157723195	rs2210918	ENSG00000160856	ENST00000480682	FCRL3	157723004	157723546	NK_6713	ocr2openGene	RA
immune	NK	rs34779708	chr10	35126540	rs16935880	ENSG00000108094	ENST00000673636	CUL2	35126471	35127791	NK_12394	openGene2openGene	IBD
immune	NK	rs149010539	chr3	48504480	rs114743756	ENSG00000164050	ENST00000296440	PLXNB1	48503523	48504792	NK_73812	openGene2openGene	CRO
immune	NK	rs28449958	chr16	28863226	rs62037367	ENSG00000079616	ENST00000400751	KIF22	28863157	28864186	NK_40341	openGene2openGene	IBD
immune	NK	rs60131261	chr6	29966303	rs6935024	ENSG00000204625	ENST00000463275	HCG9	29966051	29966314	NK_93749	ocr2openGene	VIT
immune	NK	rs17323934	chr7	26857820	rs3801807	ENSG00000122566	ENST00000356674	HNRNPA2B1	26857423	26859077	NK_100961	openGene2openGene	T1D
immune	NK	rs9355260	chr6	159107907	rs725786	ENSG00000271913	ENST00000655636	TAGAP-AS1	159107493	159107924	NK_98883	openGene2openGene	MS
immune	NK	rs9611565	chr22	41381879	rs2234058	ENSG00000196236	ENST00000357137	XPNPEP3	41381069	41382051	NK_70711	openGene2openGene	VIT
immune	NK	rs1359062	chr1	192575665	rs2984920	ENSG00000238754	ENST00000458806	SCARNA18B	192575294	192576111	NK_8061	openGene2openGene	MS
immune	NK	rs3801810	chr7	26864711	rs17323934	ENSG00000253187	ENST00000519935	HOXA10-AS	26863845	26865198	NK_100962	openGene2openGene	CRO
immune	NK	rs6651252	chr8	128556787	rs1561925	ENSG00000136997	ENST00000652288	MYC	128556582	128557190	NK_110366	ocr2openGene	SLE
immune	NK	rs11590283	chr1	1308516	rs61766198	ENSG00000078808	ENST00000465727	SDF4	1307732	1308772	NK_77	openGene2openGene	SLE
immune	NK	rs9926533	chr16	30958165	rs11643872	ENSG00000103549	ENST00000563909	RNF40	30957462	30958419	NK_40538	openGene2openGene	SLE
immune	NK	rs112006329	chr11	613757	rs59115876	ENSG00000185627	ENST00000528906	PSMD13	613567	613770	NK_16534	openGene2openGene	SLE
immune	NK	rs4239702	chr20	46118343	rs1883832	ENSG00000080189	ENST00000317734	SLC35C2	46117779	46118449	NK_66588	openGene2openGene	CRO
immune	NK	rs4239702	chr20	46118343	rs1883832	ENSG00000080189	ENST00000484318	SLC35C2	46117779	46118449	NK_66588	openGene2openGene	CRO
immune	NK	rs1870071	chr19	16457386	rs2607278	ENSG00000127527	ENST00000594975	EPS15L1	16457289	16457585	NK_51958	ocr2openGene	MS
immune	NK	rs2038255	chr14	35122110	rs28365850	ENSG00000258704	ENST00000693259	SRP54-AS1	35121716	35122853	NK_32089	openGene2openGene	ECZ
immune	NK	rs34779708	chr10	35127585	rs12765038	ENSG00000108094	ENST00000374748	CUL2	35126471	35127791	NK_12394	openGene2openGene	IBD
immune	NK	rs1048990	chr14	35292469	rs1048990	ENSG00000092020	ENST00000554488	PPP2R3C	35291915	35292846	NK_32108	openGene2openGene	ALG
immune	NK	rs1048990	chr14	35292469	rs1048990	ENSG00000092020	ENST00000554361	PPP2R3C	35291915	35292846	NK_32108	openGene2openGene	ALG
immune	NK	rs33993564	chr5	150846610	rs113199847	ENSG00000132912	ENST00000424236	DCTN4	150846237	150847424	NK_91057	openGene2openGene	IBD
immune	NK	rs33993564	chr5	150846512	rs11741515	ENSG00000132912	ENST00000424236	DCTN4	150846237	150847424	NK_91057	openGene2openGene	IBD
immune	NK	rs5758343	chr22	41381554	rs9607799	ENSG00000276027	ENST00000362512	RNU12	41381069	41382051	NK_70711	openGene2openGene	ALG
immune	NK	rs2038255	chr14	35122110	rs28365850	ENSG00000258704	ENST00000690001	SRP54-AS1	35121716	35122853	NK_32089	openGene2openGene	ECZ
immune	NK	rs13018977	chr2	241316415	rs13006939	ENSG00000115685	ENST00000272983	PPP1R7	241315572	241316526	NK_64667	openGene2openGene	T1D
immune	NK	rs9611565	chr22	41381311	rs2234053	ENSG00000100413	ENST00000407461	POLR3H	41381069	41382051	NK_70711	openGene2openGene	VIT
immune	NK	rs444210	chr6	166959490	rs2149092	ENSG00000272980	ENST00000609590	ENSG00000272980	166959328	166959568	NK_99257	ocr2openGene	CRO
immune	NK	rs9926533	chr16	30958165	rs11643872	ENSG00000103496	ENST00000493902	STX4	30957462	30958419	NK_40538	openGene2openGene	SLE
immune	NK	rs17849501	chr1	183471396	rs41272536	ENSG00000143337	ENST00000435319	TOR1AIP1	183471022	183471602	NK_7798	openGene2openGene	SLE
immune	NK	rs9611565	chr22	41403763	rs132906	ENSG00000196419	ENST00000428575	XRCC6	41403710	41404315	NK_70713	ocr2openGene	VIT
immune	NK	rs5758343	chr22	41403829	rs75784	ENSG00000100412	ENST00000678600	ACO2	41403710	41404315	NK_70713	ocr2openGene	ALG
immune	NK	rs11714843	chr3	119498465	rs2280670	ENSG00000144840	ENST00000483733	RABL3	119498104	119499026	NK_76079	openGene2openGene	JIA
immune	NK	rs28449958	chr16	28824361	rs138159013	ENSG00000178188	ENST00000563674	SH2B1	28822507	28824662	NK_40338	openGene2openGene	IBD
immune	NK	rs17849501	chr1	183471396	rs41272536	ENSG00000143337	ENST00000531630	TOR1AIP1	183471022	183471602	NK_7798	openGene2openGene	SLE
immune	NK	rs33993564	chr5	150847337	rs17111376	ENSG00000132912	ENST00000521093	DCTN4	150846237	150847424	NK_91057	openGene2openGene	IBD
immune	NK	rs2790159	chr10	58267855	rs2993833	ENSG00000170312	ENST00000373809	CDK1	58267629	58268428	NK_13039	openGene2openGene	CRO
immune	NK	rs2790159	chr10	58269403	rs1416763	ENSG00000170312	ENST00000373809	CDK1	58268864	58269482	NK_13040	openGene2openGene	CRO
immune	NK	rs17849501	chr1	183471396	rs41272536	ENSG00000143337	ENST00000474875	TOR1AIP1	183471022	183471602	NK_7798	openGene2openGene	SLE
immune	NK	rs1977710	chr1	157723195	rs2210918	ENSG00000160856	ENST00000477837	FCRL3	157723004	157723546	NK_6713	ocr2openGene	GD
immune	NK	rs146029108	chr9	136363451	rs140876101	ENSG00000165688	ENST00000371717	PMPCA	136363069	136364105	NK_115738	openGene2openGene	CRO
immune	NK	rs2230926	chr6	137846946	rs80126770	ENSG00000234956	ENST00000411615	LINC02539	137846768	137847383	NK_97675	ocr2openGene	SLE
immune	NK	rs146029108	chr9	136363451	rs140876101	ENSG00000165688	ENST00000612553	PMPCA	136363069	136364105	NK_115738	openGene2openGene	CRO
immune	NK	rs1977710	chr1	157723195	rs2210918	ENSG00000160856	ENST00000368184	FCRL3	157723004	157723546	NK_6713	ocr2openGene	GD
immune	NK	rs1977710	chr1	157725388	chr1:157725388:ATG:A	ENSG00000160856	ENST00000468507	FCRL3	157725290	157725505	NK_6715	openGene2openGene	GD
immune	NK	rs6873255	chr5	173918020	rs55946741	ENSG00000145919	ENST00000285908	BOD1	173917619	173918793	NK_91903	openGene2openGene	CRO
immune	NK	rs55836957	chr11	128302575	rs61907718	ENSG00000134954	ENST00000319397	ETS1	128302416	128303173	NK_21772	openGene2openGene	T1D
immune	NK	rs35164067	chr19	10404166	rs73923215	ENSG00000065989	ENST00000592685	PDE4A	10403320	10404476	NK_51363	openGene2openGene	AS
immune	NK	rs35164067	chr19	10436550	rs12983921	ENSG00000065989	ENST00000592685	PDE4A	10436449	10436725	NK_51378	ocr2openGene	AS
immune	NK	rs35134214	chr15	38564760	rs55728265	ENSG00000175779	ENST00000560203	LINC02694	38564058	38565289	NK_35992	openGene2openGene	T1D
immune	NK	rs7301381	chr12	8951069	rs933462	ENSG00000245105	ENST00000667950	A2M-AS1	8951015	8951228	NK_22804	openGene2openGene	T1D
immune	NK	rs34779708	chr10	35126540	rs16935880	ENSG00000108094	ENST00000374751	CUL2	35126471	35127791	NK_12394	openGene2openGene	IBD
immune	NK	rs35134214	chr15	38611471	rs16967112	ENSG00000175779	ENST00000557946	LINC02694	38610638	38611697	NK_35997	ocr2openGene	T1D
immune	NK	rs34835	chr16	28554346	rs7191618	ENSG00000188603	ENST00000637686	CLN3	28553759	28554614	NK_40329	openGene2openGene	T1D
immune	NK	rs9611565	chr22	41413899	rs132919	ENSG00000100412	ENST00000678819	ACO2	41412973	41414448	NK_70714	ocr2openGene	VIT
immune	NK	rs28449958	chr16	28863801	rs7198606	ENSG00000178188	ENST00000322610	SH2B1	28863157	28864186	NK_40341	openGene2openGene	IBD
immune	NK	rs63406760	chr12	123223516	rs1626899	ENSG00000182196	ENST00000453766	ARL6IP4	123223183	123223723	NK_27525	openGene2openGene	ALG
immune	NK	rs63406760	chr12	123223516	rs1626899	ENSG00000182196	ENST00000539770	ARL6IP4	123223183	123223723	NK_27525	openGene2openGene	ALG
immune	NK	rs10936599	chr3	169772158	rs3821383	ENSG00000136603	ENST00000476188	SKIL	169772146	169772332	NK_78003	openGene2openGene	CEL
immune	NK	rs4917129	chr7	50281878	rs17634369	ENSG00000185811	ENST00000615491	IKZF1	50281459	50282319	NK_102052	ocr2openGene	CRO
immune	NK	rs28449958	chr16	28863883	rs11864750	ENSG00000178188	ENST00000322610	SH2B1	28863157	28864186	NK_40341	openGene2openGene	IBD
immune	NK	rs4810485	chr20	46118343	rs1883832	ENSG00000080189	ENST00000372230	SLC35C2	46117779	46118449	NK_66588	openGene2openGene	SLE
immune	NK	rs9611565	chr22	41413899	rs132919	ENSG00000100412	ENST00000678269	ACO2	41412973	41414448	NK_70714	ocr2openGene	VIT
immune	NK	rs74847330	chr2	143129250	rs79716587	ENSG00000121964	ENST00000542155	GTDC1	143128584	143129611	NK_60212	openGene2openGene	ALG
immune	NK	rs444210	chr6	166956409	rs1044059	ENSG00000060762	ENST00000475708	MPC1	166956014	166957548	NK_99256	openGene2openGene	CRO
immune	NK	rs1701704	chr12	55996580	rs772920	ENSG00000139613	ENST00000547356	SMARCC2	55996183	55996690	NK_24699	openGene2openGene	T1D
immune	NK	rs9611565	chr22	41381554	rs9607799	ENSG00000100417	ENST00000485648	PMM1	41381069	41382051	NK_70711	openGene2openGene	VIT
immune	NK	rs2910686	chr5	96983903	rs10476696	ENSG00000113441	ENST00000395784	LNPEP	96983661	96984007	NK_88686	ocr2openGene	PSO
immune	NK	rs7187776	chr16	28863883	rs11864750	ENSG00000177548	ENST00000570030	RABEP2	28863157	28864186	NK_40341	openGene2openGene	T1D
immune	NK	rs36014129	chr6	26044636	rs35506517	ENSG00000282988	ENST00000635641	ENSG00000282988	26044423	26044658	NK_93475	openGene2openGene	SLE
immune	NK	rs2910686	chr5	96963054	rs1423357	ENSG00000247121	ENST00000660209	ENSG00000247121	96962496	96963076	NK_88681	openGene2openGene	PSO
immune	NK	rs12445568	chr16	30958236	rs62055866	ENSG00000156873	ENST00000564838	PHKG2	30957462	30958419	NK_40538	openGene2openGene	PSO
immune	NK	rs61759532	chr17	7337072	rs61759532	ENSG00000141510	ENST00000503591	TP53	7336318	7337456	NK_43249	openGene2openGene	T1D
immune	NK	rs7132277	chr12	123364549	rs7485502	ENSG00000111011	ENST00000344591	RSRC2	123364418	123364637	NK_27532	openGene2openGene	MS
immune	NK	rs533646	chr11	118700314	rs541631	ENSG00000186166	ENST00000334418	CENATAC	118699504	118700530	NK_21230	openGene2openGene	MS
immune	NK	rs9926533	chr16	31074149	rs2303222	ENSG00000103496	ENST00000566353	STX4	31074118	31074839	NK_40549	openGene2openGene	SLE
immune	NK	rs13010713	chr2	181165502	rs10189776	ENSG00000289389	ENST00000686328	ENSG00000289389	181165242	181165836	NK_61833	ocr2openGene	CEL
immune	NK	rs4821124	chr22	21568075	rs140491	ENSG00000284651	ENST00000641933	ENSG00000284651	21567499	21568467	NK_69501	openGene2openGene	PSO
immune	NK	rs78037977	chr1	172746562	rs78037977	ENSG00000117592	ENST00000340385	PRDX6	172746180	172746801	NK_7450	ocr2openGene	VIT
immune	NK	rs9611565	chr22	41381879	rs2234058	ENSG00000196419	ENST00000428575	XRCC6	41381069	41382051	NK_70711	openGene2openGene	VIT
immune	NK	rs9611565	chr22	41381909	rs2234059	ENSG00000196419	ENST00000428575	XRCC6	41381069	41382051	NK_70711	openGene2openGene	VIT
immune	NK	rs5757584	chr22	39311218	rs77442041	ENSG00000179750	ENST00000335760	APOBEC3B	39310870	39311328	NK_70557	ocr2openGene	CRO
immune	NK	rs231389	chr2	203779276	rs10170254	ENSG00000173166	ENST00000418114	RAPH1	203779229	203780081	NK_62809	openGene2openGene	T1D
immune	NK	rs12087340	chr1	85276285	rs12562182	ENSG00000142875	ENST00000370689	PRKACB	85276097	85277113	NK_4379	openGene2openGene	MS
immune	NK	rs63406760	chr12	123075742	rs1260294	ENSG00000130921	ENST00000366329	MTRFR	123075601	123076294	NK_27514	openGene2openGene	ALG
immune	NK	rs17020139	chr1	107829836	rs6143362	ENSG00000230489	ENST00000438318	VAV3-AS1	107829049	107829880	NK_5268	ocr2openGene	HT
immune	NK	rs2066819	chr12	56360038	rs2066818	ENSG00000135437	ENST00000547072	RDH5	56359878	56360688	NK_24733	openGene2openGene	PSO
immune	NK	rs4690229	chr4	973657	rs13137144	ENSG00000249592	ENST00000692343	ENSG00000249592	972986	973941	NK_79297	openGene2openGene	SLE
immune	NK	rs7204270	chr16	30186830	rs1132812	ENSG00000229809	ENST00000563707	ZNF688	30186513	30187592	NK_40458	openGene2openGene	MS
immune	NK	rs8042861	chr15	90529758	rs113942266	ENSG00000182511	ENST00000443697	FES	90529358	90530763	NK_38446	openGene2openGene	MS
immune	NK	rs2066819	chr12	56360038	rs2066818	ENSG00000092841	ENST00000551954	MYL6	56359878	56360688	NK_24733	openGene2openGene	PSO
immune	NK	rs2304206	chr19	49677009	rs975484	ENSG00000104852	ENST00000597936	SNRNP70	49676612	49677451	NK_54039	openGene2openGene	VIT
immune	NK	rs11675538	chr2	65436024	rs11126037	ENSG00000119844	ENST00000695869	AFTPH	65435730	65436770	NK_57523	openGene2openGene	UC
immune	NK	rs11675538	chr2	65436100	rs11126038	ENSG00000119844	ENST00000498706	AFTPH	65435730	65436770	NK_57523	openGene2openGene	UC
immune	NK	rs28449958	chr16	28822933	rs201131521	ENSG00000099364	ENST00000338343	FBXL19	28822507	28824662	NK_40338	openGene2openGene	IBD
immune	NK	rs10947428	chr6	33694890	rs684119	ENSG00000204188	ENST00000374458	GGNBP1	33694540	33694911	NK_94081	ocr2openGene	ALG
immune	NK	rs35327136	chr17	45431944	rs62064652	ENSG00000264070	ENST00000580842	DND1P1	45430835	45432042	NK_45244	openGene2openGene	T1D
immune	NK	rs5758343	chr22	41413899	rs132919	ENSG00000100412	ENST00000678788	ACO2	41412973	41414448	NK_70714	ocr2openGene	ALG
immune	NK	rs10760123	chr9	120928863	rs7028641	ENSG00000106804	ENST00000696284	C5	120928680	120929396	NK_114590	openGene2openGene	ALG
immune	NK	rs7187776	chr16	28863801	rs7198606	ENSG00000178952	ENST00000569217	TUFM	28863157	28864186	NK_40341	openGene2openGene	T1D
immune	NK	rs694739	chr11	64340005	rs479777	ENSG00000110011	ENST00000355040	DNAJC4	64339982	64340943	NK_19002	openGene2openGene	MS
immune	NK	rs7187776	chr16	28863883	rs11864750	ENSG00000178952	ENST00000569217	TUFM	28863157	28864186	NK_40341	openGene2openGene	T1D
immune	NK	rs1170436	chr16	68539384	rs1170444	ENSG00000168802	ENST00000448552	CHTF8	68538819	68539883	NK_41468	openGene2openGene	SLE
immune	NK	rs1048990	chr14	35292469	rs1048990	ENSG00000100906	ENST00000557389	NFKBIA	35291915	35292846	NK_32108	openGene2openGene	ALG
immune	NK	rs1194	chr6	35297641	rs4711414	ENSG00000096060	ENST00000542713	FKBP5	35297598	35298093	NK_94171	openGene2openGene	SLE
immune	NK	rs3749833	chr5	132449486	rs10036896	ENSG00000283782	ENST00000638568	ENSG00000283782	132449339	132449633	NK_89992	openGene2openGene	ALG
immune	NK	rs78521699	chr6	2903350	rs2236276	ENSG00000124570	ENST00000380539	SERPINB6	2902494	2903627	NK_92443	openGene2openGene	VIT
immune	NK	rs33993564	chr5	150846701	rs61270113	ENSG00000132912	ENST00000517421	DCTN4	150846237	150847424	NK_91057	openGene2openGene	IBD
immune	NK	rs8042861	chr15	90388131	rs2589940	ENSG00000196547	ENST00000558290	MAN2A2	90387756	90388813	NK_38428	openGene2openGene	MS
immune	NK	rs1359062	chr1	192575665	rs2984920	ENSG00000116747	ENST00000432079	RO60	192575294	192576111	NK_8061	openGene2openGene	MS
immune	NK	rs9355260	chr6	159104207	rs55966014	ENSG00000122335	ENST00000644972	SERAC1	159104132	159104421	NK_98881	openGene2openGene	MS
immune	NK	rs3783782	chr14	61503155	rs75238045	ENSG00000258667	ENST00000554254	HIF1A-AS3	61503072	61503917	NK_32964	ocr2openGene	RA
immune	NK	rs2283792	chr22	21868030	rs9607340	ENSG00000161180	ENST00000425975	CCDC116	21867297	21868391	NK_69547	openGene2openGene	MS
immune	NK	rs9611565	chr22	41403763	rs132906	ENSG00000100418	ENST00000263256	DESI1	41403710	41404315	NK_70713	ocr2openGene	VIT
immune	NK	rs7187776	chr16	28863801	rs7198606	ENSG00000178188	ENST00000322610	SH2B1	28863157	28864186	NK_40341	openGene2openGene	T1D
immune	NK	rs3748817	chr1	2642639	rs9970196	ENSG00000157916	ENST00000443438	RER1	2642413	2643446	NK_228	ocr2openGene	MS
immune	NK	rs4755450	chr11	36354471	rs10501149	ENSG00000175104	ENST00000348124	TRAF6	36354434	36354753	NK_18093	ocr2openGene	MS
immune	NK	rs61759532	chr17	7337072	rs61759532	ENSG00000277985	ENST00000384423	SNORA67	7336318	7337456	NK_43249	openGene2openGene	T1D
immune	NK	rs2847293	chr18	12775592	rs2847260	ENSG00000175354	ENST00000643900	PTPN2	12774978	12776283	NK_48005	openGene2openGene	JIA
immune	NK	rs5758343	chr22	41403763	rs132906	ENSG00000100413	ENST00000355209	POLR3H	41403710	41404315	NK_70713	ocr2openGene	ALG
immune	NK	rs11246217	chr11	575800	rs34793529	ENSG00000023191	ENST00000397615	RNH1	575640	576778	NK_16528	openGene2openGene	SLE
immune	NK	rs3197999	chr3	50299601	rs34136796	ENSG00000145050	ENST00000649711	MANF	50298859	50299921	NK_73956	openGene2openGene	IBD
immune	NK	rs17035378	chr2	68371842	rs55688935	ENSG00000169621	ENST00000529851	APLF	68371636	68371942	NK_57600	ocr2openGene	CEL
immune	NK	rs7187776	chr16	28864161	rs7193733	ENSG00000079616	ENST00000563263	KIF22	28863157	28864186	NK_40341	openGene2openGene	T1D
immune	NK	rs3748817	chr1	2642639	rs9970196	ENSG00000157881	ENST00000435556	PANK4	2642413	2643446	NK_228	ocr2openGene	MS
immune	NK	rs17035378	chr2	68418779	rs55819863	ENSG00000243667	ENST00000409164	DNAAF10	68418771	68419044	NK_57614	ocr2openGene	CEL
immune	NK	rs12445568	chr16	31033576	rs12445650	ENSG00000188603	ENST00000636977	CLN3	31032705	31034167	NK_40545	openGene2openGene	PSO
immune	NK	rs2038255	chr14	35122110	rs28365850	ENSG00000165410	ENST00000298159	CFL2	35121716	35122853	NK_32089	openGene2openGene	ECZ
immune	NK	rs2592555	chr11	36354471	rs10501149	ENSG00000166349	ENST00000529126	RAG1	36354434	36354753	NK_18093	ocr2openGene	ECZ
immune	NK	rs1385374	chr12	128792163	rs923077	ENSG00000139370	ENST00000544112	SLC15A4	128791946	128792178	NK_27745	ocr2openGene	SLE
immune	NK	rs7723899	chr5	97022983	rs27295	ENSG00000164307	ENST00000443439	ERAP1	97022724	97023212	NK_88692	ocr2openGene	CRO
immune	NK	rs2066819	chr12	56334474	chr12:56334474:GA:G	ENSG00000135506	ENST00000552787	OS9	56333337	56334491	NK_24732	openGene2openGene	PSO
immune	NK	rs9967792	chr2	191127434	rs6715714	ENSG00000115415	ENST00000454414	STAT1	191127318	191127600	NK_62192	ocr2openGene	MS
immune	NK	rs2847293	chr18	12775051	rs142342883	ENSG00000175354	ENST00000644814	PTPN2	12774978	12776283	NK_48005	openGene2openGene	JIA
immune	NK	rs2066819	chr12	56333921	rs80317430	ENSG00000135506	ENST00000551285	OS9	56333337	56334491	NK_24732	openGene2openGene	PSO
immune	NK	rs58763752	chr10	32957868	rs1187075	ENSG00000233387	ENST00000688819	IATPR	32957352	32958684	NK_12284	openGene2openGene	T1D
immune	NK	rs34695944	chr2	60881694	rs67574266	ENSG00000162927	ENST00000421319	PUS10	60880934	60881949	NK_57283	openGene2openGene	RA
immune	NK	rs8042861	chr15	90529758	rs113942266	ENSG00000196547	ENST00000559999	MAN2A2	90529358	90530763	NK_38446	openGene2openGene	MS
immune	NK	rs3197999	chr3	49358927	rs3811699	ENSG00000145020	ENST00000465925	AMT	49357846	49358993	NK_73874	openGene2openGene	IBD
immune	NK	rs17106304	chr14	68793794	rs17106304	ENSG00000072121	ENST00000677026	ZFYVE26	68793784	68793988	NK_33318	openGene2openGene	T1D
immune	NK	rs3197999	chr3	49358927	rs3811699	ENSG00000145020	ENST00000430521	AMT	49357846	49358993	NK_73874	openGene2openGene	IBD
immune	NK	rs17106304	chr14	68794445	rs2236263	ENSG00000072121	ENST00000677026	ZFYVE26	68794080	68794788	NK_33319	openGene2openGene	T1D
immune	NK	rs2066819	chr12	56333921	rs80317430	ENSG00000135506	ENST00000257966	OS9	56333337	56334491	NK_24732	openGene2openGene	PSO
immune	NK	rs13153019	chr5	177357611	rs4075959	ENSG00000198055	ENST00000393576	GRK6	177357299	177358335	NK_92035	openGene2openGene	ALG
immune	NK	rs72832915	chr17	39730733	rs3809717	ENSG00000131748	ENST00000488876	STARD3	39730170	39730951	NK_44795	openGene2openGene	SLE
immune	NK	rs72832915	chr17	39730733	rs3809717	ENSG00000131748	ENST00000583419	STARD3	39730170	39730951	NK_44795	openGene2openGene	SLE
immune	NK	rs63406760	chr12	123075742	rs1260294	ENSG00000051825	ENST00000538169	MPHOSPH9	123075601	123076294	NK_27514	openGene2openGene	ALG
immune	NK	rs63406760	chr12	123075742	rs1260294	ENSG00000051825	ENST00000606320	MPHOSPH9	123075601	123076294	NK_27514	openGene2openGene	ALG
immune	NK	rs5758343	chr22	41413633	rs202635	ENSG00000100412	ENST00000679264	ACO2	41412973	41414448	NK_70714	ocr2openGene	ALG
immune	NK	rs36014129	chr6	26189128	rs13204572	ENSG00000217646	ENST00000402707	H2BC16P	26188384	26189374	NK_93490	openGene2openGene	SLE
immune	NK	rs63406760	chr12	123075742	rs1260294	ENSG00000051825	ENST00000537854	MPHOSPH9	123075601	123076294	NK_27514	openGene2openGene	ALG
immune	NK	rs3197999	chr3	49358324	rs1800668	ENSG00000145020	ENST00000635808	AMT	49357846	49358993	NK_73874	openGene2openGene	IBD
immune	NK	rs11719975	chr3	18741605	rs9866257	ENSG00000131374	ENST00000485432	TBC1D5	18740425	18741783	NK_72573	ocr2openGene	MS
immune	NK	rs8042861	chr15	90388131	rs2589940	ENSG00000140575	ENST00000561132	IQGAP1	90387756	90388813	NK_38428	openGene2openGene	MS
immune	NK	rs17323934	chr7	26853905	rs3213853	ENSG00000005073	ENST00000006015	HOXA11	26853854	26854068	NK_100960	openGene2openGene	T1D
immune	NK	rs63406760	chr12	123364549	rs7485502	ENSG00000051825	ENST00000537854	MPHOSPH9	123364418	123364637	NK_27532	openGene2openGene	ALG
immune	NK	rs77599401	chr1	206685302	rs181345810	ENSG00000196352	ENST00000695830	CD55	206684612	206686819	NK_8886	openGene2openGene	T1D
immune	NK	rs181826	chr5	142145415	rs249642	ENSG00000289478	ENST00000687297	ENSG00000289478	142145271	142145825	NK_90576	openGene2openGene	CRO
immune	NK	rs4794058	chr17	47659909	rs4264433	ENSG00000159111	ENST00000421763	MRPL10	47659809	47660540	NK_45368	openGene2openGene	MS
immune	NK	rs63406760	chr12	123364549	rs7485502	ENSG00000051825	ENST00000369865	MPHOSPH9	123364418	123364637	NK_27532	openGene2openGene	ALG
immune	NK	rs73081554	chr3	58332737	rs180977001	ENSG00000163686	ENST00000475982	ABHD6	58332586	58333807	NK_74338	openGene2openGene	RA
immune	NK	rs3197999	chr3	49358927	rs3811699	ENSG00000145020	ENST00000636991	AMT	49357846	49358993	NK_73874	openGene2openGene	IBD
immune	NK	rs8042861	chr15	90529825	rs112060611	ENSG00000196547	ENST00000360468	MAN2A2	90529358	90530763	NK_38446	openGene2openGene	MS
immune	NK	rs11065898	chr12	111599722	rs10849962	ENSG00000186298	ENST00000551676	PPP1CC	111598972	111600111	NK_26967	openGene2openGene	AS
immune	NK	rs112006329	chr11	613757	rs59115876	ENSG00000070047	ENST00000264555	PHRF1	613567	613770	NK_16534	openGene2openGene	SLE
immune	NK	rs2134814	chr6	90296508	rs1504215	ENSG00000112159	ENST00000369393	MDN1	90294975	90297205	NK_95936	openGene2openGene	ALG
immune	NK	rs10200159	chr2	55618001	rs34380337	ENSG00000115355	ENST00000642784	CCDC88A	55617006	55618081	NK_57188	openGene2openGene	VIT
immune	NK	rs7187776	chr16	28846324	rs7187776	ENSG00000167395	ENST00000394979	ZNF646	28846066	28847064	NK_40340	openGene2openGene	T1D
immune	NK	rs12232003	chr12	53180847	rs59218377	ENSG00000063046	ENST00000550390	EIF4B	53179993	53181204	NK_24493	openGene2openGene	T1D
immune	NK	rs55836957	chr11	128302575	rs61907718	ENSG00000254703	ENST00000685905	SENCR	128302416	128303173	NK_21772	openGene2openGene	T1D
immune	NK	rs55836957	chr11	128304886	rs73018933	ENSG00000254703	ENST00000685905	SENCR	128304746	128305266	NK_21773	ocr2openGene	T1D
immune	NK	rs3802214	chr8	140597934	rs7812673	ENSG00000104472	ENST00000519618	CHRAC1	140597787	140598077	NK_110813	ocr2openGene	T1D
immune	NK	rs3801810	chr7	26857820	rs3801807	ENSG00000106004	ENST00000222726	HOXA5	26857423	26859077	NK_100961	openGene2openGene	CRO
immune	NK	rs9967792	chr2	191114452	rs4254532	ENSG00000173559	ENST00000307834	NABP1	191114347	191114954	NK_62187	ocr2openGene	MS
immune	NK	rs7187776	chr16	28824359	rs149808056	ENSG00000089280	ENST00000487045	FUS	28822507	28824662	NK_40338	openGene2openGene	T1D
immune	NK	rs3197999	chr3	49358324	rs1800668	ENSG00000145020	ENST00000636597	AMT	49357846	49358993	NK_73874	openGene2openGene	IBD
immune	NK	rs4794058	chr17	47659909	rs4264433	ENSG00000141294	ENST00000269025	LRRC46	47659809	47660540	NK_45368	openGene2openGene	MS
immune	NK	rs1569723	chr20	46118343	rs1883832	ENSG00000080189	ENST00000372227	SLC35C2	46117779	46118449	NK_66588	openGene2openGene	GD
immune	NK	rs7754251	chr6	90286261	rs614120	ENSG00000226455	ENST00000445838	ENSG00000226455	90285593	90286368	NK_95934	ocr2openGene	GD
immune	NK	rs7187776	chr16	28824359	rs149808056	ENSG00000089280	ENST00000568685	FUS	28822507	28824662	NK_40338	openGene2openGene	T1D
immune	NK	rs17323934	chr7	26865151	rs73069540	ENSG00000078399	ENST00000343483	HOXA9	26863845	26865198	NK_100962	openGene2openGene	T1D
immune	NK	rs2066819	chr12	56360038	rs2066818	ENSG00000196531	ENST00000393891	NACA	56359878	56360688	NK_24733	openGene2openGene	PSO
immune	NK	rs7187776	chr16	28824359	rs149808056	ENSG00000089280	ENST00000380244	FUS	28822507	28824662	NK_40338	openGene2openGene	T1D
immune	NK	rs1036207	chr5	142109462	rs6580223	ENSG00000013561	ENST00000507163	RNF14	142108358	142109652	NK_90573	openGene2openGene	MS
immune	NK	rs1463485	chr17	75855710	rs1463485	ENSG00000132478	ENST00000587501	UNK	75854985	75856182	NK_46836	openGene2openGene	SLE
immune	NK	rs11755393	chr6	34792104	rs13215181	ENSG00000272288	ENST00000687757	ILRUN-AS1	34791461	34792605	NK_94149	openGene2openGene	SLE
immune	NK	rs5758343	chr22	41544520	rs28623192	ENSG00000100417	ENST00000485648	PMM1	41543845	41544916	NK_70730	openGene2openGene	ALG
immune	NK	rs7769192	chr6	137661807	rs11758213	ENSG00000112357	ENST00000367756	PEX7	137661732	137661912	NK_97646	ocr2openGene	MS
immune	NK	rs917997	chr2	102418584	rs1420106	ENSG00000236525	ENST00000436582	ENSG00000236525	102417733	102418753	NK_58881	openGene2openGene	CEL
immune	NK	rs5743618	chr4	38804579	rs5743560	ENSG00000065882	ENST00000405444	TBC1D1	38803998	38805325	NK_80699	openGene2openGene	ALG
immune	NK	rs876039	chr7	50266267	rs4917014	ENSG00000132436	ENST00000448788	FIGNL1	50265930	50266743	NK_102047	openGene2openGene	T1D
immune	NK	rs7187776	chr16	28824359	rs149808056	ENSG00000149929	ENST00000566471	HIRIP3	28822507	28824662	NK_40338	openGene2openGene	T1D
immune	NK	rs5758343	chr22	41413619	rs202634	ENSG00000196419	ENST00000428575	XRCC6	41412973	41414448	NK_70714	ocr2openGene	ALG
immune	NK	rs876039	chr7	50267214	rs11185603	ENSG00000132436	ENST00000420829	FIGNL1	50266853	50267523	NK_102048	openGene2openGene	T1D
immune	NK	rs4794058	chr17	47659909	rs4264433	ENSG00000167182	ENST00000642065	SP2	47659809	47660540	NK_45368	openGene2openGene	MS
immune	NK	rs5758343	chr22	41413899	rs132919	ENSG00000196419	ENST00000428575	XRCC6	41412973	41414448	NK_70714	ocr2openGene	ALG
immune	NK	rs7679	chr20	45934368	rs1057208	ENSG00000064601	ENST00000607187	CTSA	45934190	45934392	NK_66562	openGene2openGene	SLE
immune	NK	rs3748817	chr1	2642639	rs9970196	ENSG00000238164	ENST00000432521	TNFRSF14-AS1	2642413	2643446	NK_228	ocr2openGene	MS
immune	NK	rs9901869	chr17	47660335	rs7219303	ENSG00000167182	ENST00000637314	SP2	47659809	47660540	NK_45368	openGene2openGene	AS
immune	NK	rs36016881	chr1	7961913	rs35675666	ENSG00000238290	ENST00000445300	ERRFI1-DT	7961080	7962031	NK_655	openGene2openGene	IBD
immune	NK	rs7187776	chr16	28880144	rs8055138	ENSG00000168488	ENST00000565971	ATXN2L	28879622	28880507	NK_40343	openGene2openGene	T1D
immune	NK	rs9268839	chr6	32622858	rs9271578	ENSG00000179344	ENST00000487676	HLA-DQB1	32622495	32623420	NK_93975	ocr2openGene	RA
immune	NK	rs10876864	chr12	56007301	rs10876864	ENSG00000197728	ENST00000356464	RPS26	56007230	56008124	NK_24701	openGene2openGene	ALG
immune	NK	rs4794058	chr17	47659909	rs4264433	ENSG00000264920	ENST00000582787	SP2-DT	47659809	47660540	NK_45368	openGene2openGene	MS
immune	NK	rs10876864	chr12	56007301	rs10876864	ENSG00000197728	ENST00000548590	RPS26	56007230	56008124	NK_24701	openGene2openGene	ALG
immune	NK	rs574384	chr1	35641909	rs676614	ENSG00000197056	ENST00000373329	ZMYM1	35641076	35642248	NK_2514	openGene2openGene	T1D
immune	NK	rs28449958	chr16	28824361	rs138159013	ENSG00000149925	ENST00000563060	ALDOA	28822507	28824662	NK_40338	openGene2openGene	IBD
immune	NK	rs2066819	chr12	56360038	rs2066818	ENSG00000170515	ENST00000553057	PA2G4	56359878	56360688	NK_24733	openGene2openGene	PSO
immune	NK	rs10068717	chr5	142109462	rs6580223	ENSG00000236714	ENST00000655828	LINC01844	142108358	142109652	NK_90573	openGene2openGene	ALG
immune	NK	rs12445568	chr16	31033362	rs58726213	ENSG00000140691	ENST00000564514	ARMC5	31032705	31034167	NK_40545	openGene2openGene	PSO
immune	NK	rs17323934	chr7	26864711	rs17323934	ENSG00000122566	ENST00000678631	HNRNPA2B1	26863845	26865198	NK_100962	openGene2openGene	T1D
immune	NK	rs7187776	chr16	28864161	rs7193733	ENSG00000149929	ENST00000568880	HIRIP3	28863157	28864186	NK_40341	openGene2openGene	T1D
immune	NK	rs10200159	chr2	55617974	rs10200159	ENSG00000068912	ENST00000688464	ERLEC1	55617006	55618081	NK_57188	openGene2openGene	VIT
immune	NK	rs28449958	chr16	28864161	rs7193733	ENSG00000079616	ENST00000691169	KIF22	28863157	28864186	NK_40341	openGene2openGene	IBD
immune	NK	rs444210	chr6	166957511	rs2769346	ENSG00000198818	ENST00000487841	SFT2D1	166956014	166957548	NK_99256	openGene2openGene	CRO
immune	NK	rs3197999	chr3	49416401	rs6997	ENSG00000145020	ENST00000636597	AMT	49416324	49416589	NK_73884	openGene2openGene	IBD
immune	NK	rs10790268	chr11	118790689	rs57494551	ENSG00000186174	ENST00000526143	BCL9L	118790201	118791544	NK_21240	openGene2openGene	RA
immune	NK	rs2066819	chr12	56267121	rs60542959	ENSG00000181852	ENST00000552656	RNF41	56266576	56267591	NK_24729	openGene2openGene	PSO
immune	NK	rs2017445	chr12	56041628	rs705704	ENSG00000185664	ENST00000550590	PMEL	56041540	56042419	NK_24706	openGene2openGene	VIT
immune	NK	rs10936599	chr3	169769649	rs12637184	ENSG00000173889	ENST00000467570	PHC3	169769308	169769666	NK_78001	openGene2openGene	CEL
immune	NK	rs2910686	chr5	96957449	rs4360063	ENSG00000164308	ENST00000507346	ERAP2	96957221	96958263	NK_88679	openGene2openGene	PSO
immune	NK	rs3783782	chr14	61461588	rs59078142	ENSG00000247287	ENST00000500036	PRKCH-AS1	61461230	61461611	NK_32955	ocr2openGene	RA
immune	NK	rs2017445	chr12	56041628	rs705704	ENSG00000185664	ENST00000549430	PMEL	56041540	56042419	NK_24706	openGene2openGene	VIT
immune	NK	rs2284033	chr22	37139908	rs228963	ENSG00000100385	ENST00000216223	IL2RB	37139807	37140111	NK_70303	ocr2openGene	JIA
immune	NK	rs11154801	chr6	135497759	rs13197384	ENSG00000206754	ENST00000384027	SNORD101	135497297	135498620	NK_97488	openGene2openGene	MS
immune	NK	rs7187776	chr16	28846324	rs7187776	ENSG00000169592	ENST00000304516	INO80E	28846066	28847064	NK_40340	openGene2openGene	T1D
immune	NK	rs7423529	chr2	191126939	rs4602251	ENSG00000138386	ENST00000409581	NAB1	191126383	191126947	NK_62191	ocr2openGene	T1D
immune	NK	rs2910686	chr5	96963054	rs1423357	ENSG00000164308	ENST00000513084	ERAP2	96962496	96963076	NK_88681	openGene2openGene	PSO
immune	NK	rs9611565	chr22	41381237	rs2234052	ENSG00000100372	ENST00000458600	SLC25A17	41381069	41382051	NK_70711	openGene2openGene	VIT
immune	NK	rs663743	chr11	64340005	rs479777	ENSG00000149781	ENST00000541252	FERMT3	64339982	64340943	NK_19002	openGene2openGene	T1D
immune	NK	rs2910686	chr5	96963054	rs1423357	ENSG00000164308	ENST00000510373	ERAP2	96962496	96963076	NK_88681	openGene2openGene	PSO
immune	NK	rs3801810	chr7	26858021	rs3801805	ENSG00000253293	ENST00000396344	HOXA10	26857423	26859077	NK_100961	openGene2openGene	CRO
immune	NK	rs7187776	chr16	28846324	rs7187776	ENSG00000169592	ENST00000620599	INO80E	28846066	28847064	NK_40340	openGene2openGene	T1D
immune	NK	rs2304206	chr19	49656173	rs35023509	ENSG00000126456	ENST00000596788	IRF3	49655605	49656606	NK_54035	ocr2openGene	VIT
immune	NK	rs12065145	chr1	172659378	rs559795993	ENSG00000234741	ENST00000686918	GAS5	172658797	172659566	NK_7429	openGene2openGene	SLE
immune	NK	rs663743	chr11	64340005	rs479777	ENSG00000149761	ENST00000535000	NUDT22	64339982	64340943	NK_19002	openGene2openGene	T1D
immune	NK	rs1217382	chr1	113905292	rs971173	ENSG00000197323	ENST00000358465	TRIM33	113904383	113905540	NK_5652	openGene2openGene	CRO
immune	NK	rs12065145	chr1	172659378	rs559795993	ENSG00000234741	ENST00000693348	GAS5	172658797	172659566	NK_7429	openGene2openGene	SLE
immune	NK	rs78521699	chr6	2903278	rs12192148	ENSG00000230438	ENST00000670827	SERPINB9P1	2902494	2903627	NK_92443	openGene2openGene	VIT
immune	NK	rs9355260	chr6	159114156	rs9365030	ENSG00000271913	ENST00000659798	TAGAP-AS1	159114027	159114486	NK_98885	ocr2openGene	MS
immune	NK	rs61839660	chr10	6052734	rs61839660	ENSG00000170525	ENST00000461744	PFKFB3	6052589	6052939	NK_11032	ocr2openGene	T1D
immune	NK	rs12445568	chr16	31033576	rs12445650	ENSG00000176953	ENST00000320805	NFATC2IP	31032705	31034167	NK_40545	openGene2openGene	PSO
immune	NK	rs80262450	chr18	12775852	rs2542147	ENSG00000267336	ENST00000587313	EIF4A2P1	12774978	12776283	NK_48005	openGene2openGene	IBD
immune	NK	rs663743	chr11	64340263	rs663743	ENSG00000149761	ENST00000537707	NUDT22	64339982	64340943	NK_19002	openGene2openGene	T1D
immune	NK	rs2304206	chr19	49665670	rs2304205	ENSG00000104872	ENST00000595074	PIH1D1	49665320	49666271	NK_54037	openGene2openGene	VIT
immune	NK	rs10876864	chr12	56042145	rs1131017	ENSG00000229117	ENST00000546485	RPL41	56041540	56042419	NK_24706	openGene2openGene	ALG
immune	NK	rs1463485	chr17	75855710	rs1463485	ENSG00000132470	ENST00000578318	ITGB4	75854985	75856182	NK_46836	openGene2openGene	SLE
immune	NK	rs1194	chr6	35260055	rs4713844	ENSG00000124614	ENST00000467531	RPS10	35258933	35260274	NK_94168	openGene2openGene	SLE
immune	NK	rs28449958	chr16	28864161	rs7193733	ENSG00000079616	ENST00000686384	KIF22	28863157	28864186	NK_40341	openGene2openGene	IBD
immune	NK	rs533646	chr11	118699988	rs523793	ENSG00000118181	ENST00000527673	RPS25	118699504	118700530	NK_21230	openGene2openGene	MS
immune	NK	rs6752107	chr2	233267963	rs3792112	ENSG00000182600	ENST00000476690	SNORC	233267646	233268599	NK_64087	ocr2openGene	CRO
immune	NK	rs6752107	chr2	233267963	rs3792112	ENSG00000182600	ENST00000449331	SNORC	233267646	233268599	NK_64087	ocr2openGene	CRO
immune	NK	rs5758343	chr22	41381879	rs2234058	ENSG00000100412	ENST00000679264	ACO2	41381069	41382051	NK_70711	openGene2openGene	ALG
immune	NK	rs5743618	chr4	38804814	rs200232721	ENSG00000065882	ENST00000508802	TBC1D1	38803998	38805325	NK_80699	openGene2openGene	ALG
immune	NK	rs36014129	chr6	26189128	rs13204572	ENSG00000158406	ENST00000634560	H4C8	26188384	26189374	NK_93490	openGene2openGene	SLE
immune	NK	rs28449958	chr16	28864161	rs7193733	ENSG00000176953	ENST00000564978	NFATC2IP	28863157	28864186	NK_40341	openGene2openGene	IBD
immune	NK	rs12065145	chr1	172659378	rs559795993	ENSG00000234741	ENST00000436656	GAS5	172658797	172659566	NK_7429	openGene2openGene	SLE
immune	NK	rs12065145	chr1	172659378	rs559795993	ENSG00000234741	ENST00000650796	GAS5	172658797	172659566	NK_7429	openGene2openGene	SLE
immune	NK	rs61759532	chr17	7337072	rs61759532	ENSG00000161955	ENST00000438470	TNFSF13	7336318	7337456	NK_43249	openGene2openGene	T1D
immune	NK	rs9611565	chr22	41403829	rs75784	ENSG00000100412	ENST00000678600	ACO2	41403710	41404315	NK_70713	ocr2openGene	VIT
immune	NK	rs9611565	chr22	41403829	rs75784	ENSG00000100412	ENST00000678394	ACO2	41403710	41404315	NK_70713	ocr2openGene	VIT
immune	NK	rs4690229	chr4	987108	rs11248061	ENSG00000185619	ENST00000484141	PCGF3	986574	987577	NK_79299	openGene2openGene	SLE
immune	NK	rs1463485	chr17	75861618	rs8082060	ENSG00000141569	ENST00000269383	TRIM65	75861370	75861624	NK_46837	ocr2openGene	SLE
immune	NK	rs343478	chr9	6068879	rs34539080	ENSG00000099219	ENST00000693638	ERMP1	6068547	6069456	NK_111538	ocr2openGene	ALG
immune	NK	rs28449958	chr16	28863883	rs11864750	ENSG00000213658	ENST00000566270	LAT	28863157	28864186	NK_40341	openGene2openGene	IBD
immune	NK	rs13088318	chr3	101512524	rs16843927	ENSG00000114354	ENST00000476228	TFG	101512490	101513649	NK_75252	openGene2openGene	ALG
immune	NK	rs2304206	chr19	49656173	rs35023509	ENSG00000126456	ENST00000377139	IRF3	49655605	49656606	NK_54035	ocr2openGene	VIT
immune	NK	rs343478	chr9	6068879	rs34539080	ENSG00000099219	ENST00000689259	ERMP1	6068547	6069456	NK_111538	ocr2openGene	ALG
immune	NK	rs2304206	chr19	49656173	rs35023509	ENSG00000126456	ENST00000601809	IRF3	49655605	49656606	NK_54035	ocr2openGene	VIT
immune	NK	rs343478	chr9	6068879	rs34539080	ENSG00000099219	ENST00000684950	ERMP1	6068547	6069456	NK_111538	ocr2openGene	ALG
immune	NK	rs343478	chr9	6068879	rs34539080	ENSG00000099219	ENST00000690284	ERMP1	6068547	6069456	NK_111538	ocr2openGene	ALG
immune	NK	rs28449958	chr16	28822933	rs201131521	ENSG00000167394	ENST00000417935	ZNF668	28822507	28824662	NK_40338	openGene2openGene	IBD
immune	NK	rs9967792	chr2	191126916	rs4261749	ENSG00000115419	ENST00000320717	GLS	191126383	191126947	NK_62191	ocr2openGene	MS
immune	NK	rs12615545	chr2	181197269	rs4666716	ENSG00000115232	ENST00000233573	ITGA4	181197032	181197623	NK_61839	ocr2openGene	AS
immune	NK	rs11624293	chr14	88006251	rs8005161	ENSG00000070778	ENST00000554628	PTPN21	88006025	88006883	NK_34054	ocr2openGene	AS
immune	NK	rs28449958	chr16	28822933	rs201131521	ENSG00000167394	ENST00000538906	ZNF668	28822507	28824662	NK_40338	openGene2openGene	IBD
immune	NK	rs9926533	chr16	31074149	rs2303222	ENSG00000178188	ENST00000563591	SH2B1	31074118	31074839	NK_40549	openGene2openGene	SLE
immune	NK	rs3801810	chr7	26857820	rs3801807	ENSG00000122566	ENST00000677669	HNRNPA2B1	26857423	26859077	NK_100961	openGene2openGene	CRO
immune	NK	rs533646	chr11	118699972	rs11371881	ENSG00000186166	ENST00000524670	CENATAC	118699504	118700530	NK_21230	openGene2openGene	MS
immune	NK	rs5743618	chr4	38782646	rs28393318	ENSG00000065882	ENST00000405444	TBC1D1	38782534	38783309	NK_80698	openGene2openGene	ALG
immune	NK	rs9611565	chr22	41403763	rs132906	ENSG00000100412	ENST00000677007	ACO2	41403710	41404315	NK_70713	ocr2openGene	VIT
immune	NK	rs13153019	chr5	177357611	rs4075959	ENSG00000146067	ENST00000510429	FAM193B	177357299	177358335	NK_92035	openGene2openGene	ALG
immune	NK	rs2304206	chr19	49677009	rs975484	ENSG00000126456	ENST00000596822	IRF3	49676612	49677451	NK_54039	openGene2openGene	VIT
immune	NK	rs5758343	chr22	41381311	rs2234053	ENSG00000100227	ENST00000252115	POLDIP3	41381069	41382051	NK_70711	openGene2openGene	ALG
immune	NK	rs13437088	chr6	31403324	rs6906175	ENSG00000204520	ENST00000674131	MICA	31402864	31403905	NK_93870	openGene2openGene	PSO
immune	NK	rs28449958	chr16	28824361	rs138159013	ENSG00000167394	ENST00000538906	ZNF668	28822507	28824662	NK_40338	openGene2openGene	IBD
immune	NK	rs343478	chr9	6068879	rs34539080	ENSG00000099219	ENST00000689742	ERMP1	6068547	6069456	NK_111538	ocr2openGene	ALG
immune	NK	rs7187776	chr16	28880144	rs8055138	ENSG00000169592	ENST00000567254	INO80E	28879622	28880507	NK_40343	openGene2openGene	T1D
immune	NK	rs343478	chr9	6068879	rs34539080	ENSG00000099219	ENST00000339450	ERMP1	6068547	6069456	NK_111538	ocr2openGene	ALG
immune	NK	rs3197999	chr3	48685869	rs6792510	ENSG00000224424	ENST00000412171	PRKAR2A-AS1	48685522	48686502	NK_73831	openGene2openGene	IBD
immune	NK	rs4671601	chr2	64609133	rs4671601	ENSG00000236780	ENST00000652561	LINC01829	64608982	64609918	NK_57441	ocr2openGene	ALG
immune	NK	rs63406760	chr12	123075742	rs1260294	ENSG00000130921	ENST00000546132	MTRFR	123075601	123076294	NK_27514	openGene2openGene	ALG
immune	NK	rs4976646	chr5	177363161	rs67111717	ENSG00000169223	ENST00000513877	LMAN2	177362742	177363450	NK_92036	openGene2openGene	MS
immune	NK	rs5743618	chr4	38804362	rs59480104	ENSG00000065882	ENST00000405444	TBC1D1	38803998	38805325	NK_80699	openGene2openGene	ALG
immune	NK	rs9926533	chr16	31106068	rs56314408	ENSG00000099364	ENST00000427128	FBXL19	31105681	31106133	NK_40554	openGene2openGene	SLE
immune	NK	rs2233278	chr5	151098662	rs76462670	ENSG00000132912	ENST00000446090	DCTN4	151098099	151098746	NK_91072	ocr2openGene	PSO
immune	NK	rs921650	chr17	39864166	rs1453559	ENSG00000141738	ENST00000394209	GRB7	39863801	39864579	NK_44819	openGene2openGene	ALG
immune	NK	rs2233278	chr5	151098662	rs76462670	ENSG00000132912	ENST00000518015	DCTN4	151098099	151098746	NK_91072	ocr2openGene	PSO
immune	NK	rs35164067	chr19	10404166	rs73923215	ENSG00000213339	ENST00000589488	QTRT1	10403320	10404476	NK_51363	openGene2openGene	AS
immune	NK	rs10883723	chr10	102503918	rs3818470	ENSG00000107872	ENST00000457067	FBXL15	102503668	102504115	NK_14991	openGene2openGene	ALG
immune	NK	rs1569723	chr20	46118343	rs1883832	ENSG00000124116	ENST00000481847	WFDC3	46117779	46118449	NK_66588	openGene2openGene	GD
immune	NK	rs9611565	chr22	41381554	rs9607799	ENSG00000196236	ENST00000357137	XPNPEP3	41381069	41382051	NK_70711	openGene2openGene	VIT
immune	NK	rs6435203	chr2	203782538	rs749933	ENSG00000173166	ENST00000423104	RAPH1	203782275	203782656	NK_62810	openGene2openGene	MS
immune	NK	rs7120737	chr11	47565510	rs11039300	ENSG00000213619	ENST00000530295	NDUFS3	47565028	47566169	NK_18506	openGene2openGene	MS
immune	NK	rs1920296	chr3	121835005	rs72421117	ENSG00000163389	ENST00000486607	POGLUT1	121834604	121835771	NK_76153	openGene2openGene	MS
immune	NK	rs7120737	chr11	47565510	rs11039300	ENSG00000213619	ENST00000534208	NDUFS3	47565028	47566169	NK_18506	openGene2openGene	MS
immune	NK	rs17323934	chr7	26857820	rs3801807	ENSG00000122566	ENST00000676746	HNRNPA2B1	26857423	26859077	NK_100961	openGene2openGene	T1D
immune	NK	rs9355260	chr6	159107907	rs725786	ENSG00000271913	ENST00000667828	TAGAP-AS1	159107493	159107924	NK_98883	openGene2openGene	MS
immune	NK	rs28449958	chr16	28864161	rs7193733	ENSG00000079616	ENST00000400751	KIF22	28863157	28864186	NK_40341	openGene2openGene	IBD
immune	NK	rs9355260	chr6	159107907	rs725786	ENSG00000271913	ENST00000669184	TAGAP-AS1	159107493	159107924	NK_98883	openGene2openGene	MS
immune	NK	rs9611565	chr22	41381554	rs9607799	ENSG00000196236	ENST00000428799	XPNPEP3	41381069	41382051	NK_70711	openGene2openGene	VIT
immune	NK	rs9355260	chr6	159104207	rs55966014	ENSG00000271913	ENST00000657923	TAGAP-AS1	159104132	159104421	NK_98881	openGene2openGene	MS
immune	NK	rs28449958	chr16	28863883	rs11864750	ENSG00000079616	ENST00000400751	KIF22	28863157	28864186	NK_40341	openGene2openGene	IBD
immune	NK	rs1359062	chr1	192555139	rs2816305	ENSG00000238754	ENST00000458806	SCARNA18B	192554859	192555303	NK_8059	ocr2openGene	MS
immune	NK	rs34840245	chr6	34757701	rs7743724	ENSG00000064995	ENST00000688059	TAF11	34756520	34757833	NK_94148	openGene2openGene	SLE
immune	NK	rs3801810	chr7	26865151	rs73069540	ENSG00000233429	ENST00000425358	HOTAIRM1	26863845	26865198	NK_100962	openGene2openGene	CRO
immune	NK	rs3801810	chr7	26864042	rs73069539	ENSG00000233429	ENST00000428939	HOTAIRM1	26863845	26865198	NK_100962	openGene2openGene	CRO
immune	NK	rs12142199	chr1	1308516	rs61766198	ENSG00000078808	ENST00000660930	SDF4	1307732	1308772	NK_77	openGene2openGene	SLE
immune	NK	rs12946510	chr17	39813896	rs9909593	ENSG00000141741	ENST00000474210	MIEN1	39813431	39814141	NK_44814	ocr2openGene	MS
immune	NK	rs33993564	chr5	150846682	rs58398445	ENSG00000132912	ENST00000424236	DCTN4	150846237	150847424	NK_91057	openGene2openGene	IBD
immune	NK	rs33993564	chr5	150846730	rs11748151	ENSG00000132912	ENST00000424236	DCTN4	150846237	150847424	NK_91057	openGene2openGene	IBD
immune	NK	rs921650	chr17	39863805	rs35564481	ENSG00000141744	ENST00000394246	PNMT	39863801	39864579	NK_44819	openGene2openGene	ALG
immune	NK	rs62149416	chr2	60881694	rs67574266	ENSG00000162927	ENST00000398658	PUS10	60880934	60881949	NK_57283	openGene2openGene	PSO
immune	NK	rs149010539	chr3	48504480	rs114743756	ENSG00000164054	ENST00000426002	SHISA5	48503523	48504792	NK_73812	openGene2openGene	CRO
immune	NK	rs11246217	chr11	575800	rs34793529	ENSG00000177951	ENST00000479463	BET1L	575640	576778	NK_16528	openGene2openGene	SLE
immune	NK	rs55726902	chr12	47809158	rs11168244	ENSG00000257433	ENST00000552133	RPAP3-DT	47809027	47809278	NK_24109	ocr2openGene	ALG
immune	NK	rs10200159	chr2	55618001	rs34380337	ENSG00000085760	ENST00000441307	MTIF2	55617006	55618081	NK_57188	openGene2openGene	VIT
immune	NK	rs773125	chr12	56007301	rs10876864	ENSG00000139531	ENST00000551841	SUOX	56007230	56008124	NK_24701	openGene2openGene	RA
immune	NK	rs13088318	chr3	101513249	rs55749605	ENSG00000144815	ENST00000474165	NXPE3	101512490	101513649	NK_75252	openGene2openGene	ALG
immune	NK	rs1920296	chr3	121835005	rs72421117	ENSG00000114030	ENST00000494339	KPNA1	121834604	121835771	NK_76153	openGene2openGene	MS
immune	NK	rs80262450	chr18	12775852	rs2542147	ENSG00000085415	ENST00000589446	SEH1L	12774978	12776283	NK_48005	openGene2openGene	IBD
immune	NK	rs9926533	chr16	31074149	rs2303222	ENSG00000140688	ENST00000430477	RUSF1	31074118	31074839	NK_40549	openGene2openGene	SLE
immune	NK	rs5758343	chr22	41381879	rs2234058	ENSG00000100372	ENST00000430221	SLC25A17	41381069	41382051	NK_70711	openGene2openGene	ALG
immune	NK	rs28449958	chr16	28864161	rs7193733	ENSG00000260796	ENST00000568183	ENSG00000260796	28863157	28864186	NK_40341	openGene2openGene	IBD
immune	NK	rs5758343	chr22	41544520	rs28623192	ENSG00000100395	ENST00000452106	L3MBTL2	41543845	41544916	NK_70730	openGene2openGene	ALG
immune	NK	rs9611565	chr22	41413619	rs202634	ENSG00000100412	ENST00000679311	ACO2	41412973	41414448	NK_70714	ocr2openGene	VIT
immune	NK	rs4917129	chr7	50230076	rs1456893	ENSG00000185811	ENST00000462201	IKZF1	50230061	50230238	NK_102045	ocr2openGene	CRO
immune	NK	rs28449958	chr16	28822933	rs201131521	ENSG00000174939	ENST00000308748	ASPHD1	28822507	28824662	NK_40338	openGene2openGene	IBD
immune	NK	rs1887428	chr9	4984530	rs1887428	ENSG00000183354	ENST00000513355	KIAA2026	4984363	4985756	NK_111470	openGene2openGene	IBD
immune	NK	rs28449958	chr16	28822933	rs201131521	ENSG00000178188	ENST00000359285	SH2B1	28822507	28824662	NK_40338	openGene2openGene	IBD
immune	NK	rs4899260	chr14	68816658	rs4899261	ENSG00000185650	ENST00000557086	ZFP36L1	68815810	68817003	NK_33324	ocr2openGene	CEL
immune	NK	rs7723899	chr5	96983903	rs10476696	ENSG00000164308	ENST00000507346	ERAP2	96983661	96984007	NK_88686	ocr2openGene	CRO
immune	NK	rs9611565	chr22	41413633	rs202635	ENSG00000100412	ENST00000677153	ACO2	41412973	41414448	NK_70714	ocr2openGene	VIT
immune	NK	rs1701704	chr12	56041628	rs705704	ENSG00000205323	ENST00000552080	SARNP	56041540	56042419	NK_24706	openGene2openGene	T1D
immune	NK	rs12445568	chr16	30957268	rs4889599	ENSG00000167394	ENST00000414399	ZNF668	30957028	30957342	NK_40537	openGene2openGene	PSO
immune	NK	rs28449958	chr16	28822933	rs201131521	ENSG00000238045	ENST00000569039	ENSG00000238045	28822507	28824662	NK_40338	openGene2openGene	IBD
immune	NK	rs7301381	chr12	8951034	chr12:8951034:TA:T	ENSG00000245105	ENST00000670582	A2M-AS1	8951015	8951228	NK_22804	openGene2openGene	T1D
immune	NK	rs13153019	chr5	177357438	rs4976688	ENSG00000183258	ENST00000510171	DDX41	177357299	177358335	NK_92035	openGene2openGene	ALG
immune	NK	rs508970	chr11	61129867	rs10897141	ENSG00000110446	ENST00000681275	SLC15A3	61129579	61130286	NK_18760	ocr2openGene	RA
immune	NK	rs60131261	chr6	29965088	rs9357088	ENSG00000235821	ENST00000441380	IFITM4P	29964778	29965787	NK_93748	ocr2openGene	VIT
immune	NK	rs7301381	chr12	8951034	chr12:8951034:TA:T	ENSG00000245105	ENST00000667950	A2M-AS1	8951015	8951228	NK_22804	openGene2openGene	T1D
immune	NK	rs7187776	chr16	28864161	rs7193733	ENSG00000177548	ENST00000564473	RABEP2	28863157	28864186	NK_40341	openGene2openGene	T1D
immune	NK	rs11624293	chr14	87959953	rs4462528	ENSG00000100722	ENST00000336693	ZC3H14	87959853	87960749	NK_34049	ocr2openGene	AS
immune	NK	rs2017445	chr12	55996852	rs59877680	ENSG00000123411	ENST00000552689	IKZF4	55996794	55997761	NK_24700	openGene2openGene	VIT
immune	NK	rs9611565	chr22	41413619	rs202634	ENSG00000100412	ENST00000678819	ACO2	41412973	41414448	NK_70714	ocr2openGene	VIT
immune	NK	rs2910686	chr5	96983903	rs10476696	ENSG00000247121	ENST00000504967	ENSG00000247121	96983661	96984007	NK_88686	ocr2openGene	PSO
immune	NK	rs793108	chr10	31133742	rs3839909	ENSG00000237036	ENST00000656575	ZEB1-AS1	31133534	31134803	NK_12203	ocr2openGene	MS
immune	NK	rs3197999	chr3	48685869	rs6792510	ENSG00000178035	ENST00000676627	IMPDH2	48685522	48686502	NK_73831	openGene2openGene	IBD
immune	NK	rs10936599	chr3	169772158	rs3821383	ENSG00000136603	ENST00000413427	SKIL	169772146	169772332	NK_78003	openGene2openGene	CEL
immune	NK	rs9611565	chr22	41413619	rs202634	ENSG00000100410	ENST00000216252	PHF5A	41412973	41414448	NK_70714	ocr2openGene	VIT
immune	NK	rs3197999	chr3	50292395	rs1076872	ENSG00000114395	ENST00000419046	CYB561D2	50291989	50292777	NK_73955	openGene2openGene	IBD
immune	NK	rs12232003	chr12	53180847	rs59218377	ENSG00000205352	ENST00000551003	PRR13	53179993	53181204	NK_24493	openGene2openGene	T1D
immune	NK	rs9611565	chr22	41381311	rs2234053	ENSG00000100380	ENST00000411695	ST13	41381069	41382051	NK_70711	openGene2openGene	VIT
immune	NK	rs793108	chr10	31133742	rs3839909	ENSG00000237036	ENST00000687374	ZEB1-AS1	31133534	31134803	NK_12203	ocr2openGene	MS
immune	NK	rs7595717	chr2	68371797	rs55900996	ENSG00000273064	ENST00000608069	ENSG00000273064	68371636	68371942	NK_57600	ocr2openGene	MS
immune	NK	rs2910686	chr5	96983903	rs10476696	ENSG00000247121	ENST00000656950	ENSG00000247121	96983661	96984007	NK_88686	ocr2openGene	PSO
immune	NK	rs2988277	chr1	167462115	rs2988277	ENSG00000227776	ENST00000457236	AKR1D1P1	167461967	167462626	NK_7162	openGene2openGene	ALG
immune	NK	rs13136820	chr4	40305570	rs71196850	ENSG00000168421	ENST00000615083	RHOH	40305250	40305704	NK_80783	ocr2openGene	GD
immune	NK	rs9611565	chr22	41381554	rs9607799	ENSG00000100380	ENST00000216218	ST13	41381069	41382051	NK_70711	openGene2openGene	VIT
immune	NK	rs9989735	chr2	230225228	rs10209615	ENSG00000173692	ENST00000409643	PSMD1	230225204	230226474	NK_63800	openGene2openGene	MS
immune	NK	rs17106304	chr14	68793794	rs17106304	ENSG00000134001	ENST00000256383	EIF2S1	68793784	68793988	NK_33318	openGene2openGene	T1D
immune	NK	rs7187776	chr16	28863801	rs7198606	ENSG00000177548	ENST00000566762	RABEP2	28863157	28864186	NK_40341	openGene2openGene	T1D
immune	NK	rs2104047	chr14	68283210	rs3784099	ENSG00000072121	ENST00000557407	ZFYVE26	68283047	68284169	NK_33278	ocr2openGene	ALG
immune	NK	rs12087340	chr1	85276474	rs1060843	ENSG00000137941	ENST00000610996	TTLL7	85276097	85277113	NK_4379	openGene2openGene	MS
immune	NK	rs12087340	chr1	85276285	rs12562182	ENSG00000137941	ENST00000474957	TTLL7	85276097	85277113	NK_4379	openGene2openGene	MS
immune	NK	rs28449958	chr16	28863801	rs7198606	ENSG00000178952	ENST00000565012	TUFM	28863157	28864186	NK_40341	openGene2openGene	IBD
immune	NK	rs8107548	chr19	49388057	rs10411630	ENSG00000090554	ENST00000600429	FLT3LG	49387918	49388313	NK_53988	openGene2openGene	MS
immune	NK	rs12087340	chr1	85276474	rs1060843	ENSG00000142875	ENST00000370689	PRKACB	85276097	85277113	NK_4379	openGene2openGene	MS
immune	NK	rs9611565	chr22	41381554	rs9607799	ENSG00000100412	ENST00000676748	ACO2	41381069	41382051	NK_70711	openGene2openGene	VIT
immune	NK	rs7187776	chr16	28824359	rs149808056	ENSG00000238045	ENST00000569039	ENSG00000238045	28822507	28824662	NK_40338	openGene2openGene	T1D
immune	NK	rs56083426	chr15	38611683	rs56249992	ENSG00000172575	ENST00000560929	RASGRP1	38610638	38611697	NK_35997	ocr2openGene	CRO
immune	NK	rs1701704	chr12	55996580	rs772920	ENSG00000123411	ENST00000548601	IKZF4	55996183	55996690	NK_24699	openGene2openGene	T1D
immune	NK	rs533646	chr11	118689860	rs4938529	ENSG00000110375	ENST00000264031	UPK2	118689822	118690445	NK_21228	openGene2openGene	MS
immune	NK	rs7512552	chr1	150487216	rs3840449	ENSG00000143379	ENST00000463774	SETDB1	150486974	150487687	NK_6233	openGene2openGene	ECZ
immune	NK	rs36014129	chr6	26175638	rs17598658	ENSG00000186470	ENST00000530653	BTN3A2	26175515	26175673	NK_93488	openGene2openGene	SLE
immune	NK	rs149010539	chr3	49673997	chr3:49711430	ENSG00000178149	ENST00000484831	DALRD3	49673493	49674697	NK_73900	openGene2openGene	CRO
immune	NK	rs7187776	chr16	28864161	rs7193733	ENSG00000079616	ENST00000686384	KIF22	28863157	28864186	NK_40341	openGene2openGene	T1D
immune	NK	rs3801810	chr7	26864711	rs17323934	ENSG00000086300	ENST00000338523	SNX10	26863845	26865198	NK_100962	openGene2openGene	CRO
immune	NK	rs7204270	chr16	30183519	rs930392	ENSG00000102882	ENST00000478356	MAPK3	30183202	30183692	NK_40454	openGene2openGene	MS
immune	NK	rs5743618	chr4	38804579	rs5743560	ENSG00000109790	ENST00000261425	KLHL5	38803998	38805325	NK_80699	openGene2openGene	ALG
immune	NK	rs9967792	chr2	191126733	rs4555370	ENSG00000115415	ENST00000673942	STAT1	191126383	191126947	NK_62191	ocr2openGene	MS
immune	NK	rs9967792	chr2	191126939	rs4602251	ENSG00000115415	ENST00000673859	STAT1	191126383	191126947	NK_62191	ocr2openGene	MS
immune	NK	rs112006329	chr11	575800	rs34793529	ENSG00000023191	ENST00000525522	RNH1	575640	576778	NK_16528	openGene2openGene	SLE
immune	NK	rs4690229	chr4	973551	rs113075206	ENSG00000215375	ENST00000400159	MYL5	972986	973941	NK_79297	openGene2openGene	SLE
immune	NK	rs9967792	chr2	191126916	rs4261749	ENSG00000115415	ENST00000424722	STAT1	191126383	191126947	NK_62191	ocr2openGene	MS
immune	NK	rs62149416	chr2	60881694	rs67574266	ENSG00000173209	ENST00000394457	AHSA2P	60880934	60881949	NK_57283	openGene2openGene	PSO
immune	NK	rs2017445	chr12	55996852	rs59877680	ENSG00000257727	ENST00000551720	CNPY2	55996794	55997761	NK_24700	openGene2openGene	VIT
immune	NK	rs2066845	chr16	50722629	rs2066845	ENSG00000167208	ENST00000330943	SNX20	50721778	50722749	NK_40879	ocr2openGene	CRO
immune	NK	rs7423529	chr2	191127434	rs6715714	ENSG00000173559	ENST00000307834	NABP1	191127318	191127600	NK_62192	ocr2openGene	T1D
immune	NK	rs28449958	chr16	28880144	rs8055138	ENSG00000149929	ENST00000564026	HIRIP3	28879622	28880507	NK_40343	openGene2openGene	IBD
immune	NK	rs28449958	chr16	28822933	rs201131521	ENSG00000103496	ENST00000478150	STX4	28822507	28824662	NK_40338	openGene2openGene	IBD
immune	NK	rs9926533	chr16	30958165	rs11643872	ENSG00000167397	ENST00000472468	VKORC1	30957462	30958419	NK_40538	openGene2openGene	SLE
immune	NK	rs533646	chr11	118700205	rs659564	ENSG00000264211	ENST00000581627	MIR4492	118699504	118700530	NK_21230	openGene2openGene	MS
immune	NK	rs11643872	chr16	30958165	rs11643872	ENSG00000177548	ENST00000564579	RABEP2	30957462	30958419	NK_40538	openGene2openGene	GD
immune	NK	rs3197999	chr3	49358324	rs1800668	ENSG00000114316	ENST00000351842	USP4	49357846	49358993	NK_73874	openGene2openGene	IBD
immune	NK	rs9926533	chr16	30958165	rs11643872	ENSG00000167397	ENST00000319788	VKORC1	30957462	30958419	NK_40538	openGene2openGene	SLE
immune	NK	rs11643872	chr16	30958165	rs11643872	ENSG00000177548	ENST00000561803	RABEP2	30957462	30958419	NK_40538	openGene2openGene	GD
immune	NK	rs1887428	chr9	4984530	rs1887428	ENSG00000107077	ENST00000543771	KDM4C	4984363	4985756	NK_111470	openGene2openGene	IBD
immune	NK	rs3197999	chr3	49358927	rs3811699	ENSG00000114316	ENST00000464168	USP4	49357846	49358993	NK_73874	openGene2openGene	IBD
immune	NK	rs533646	chr11	118689860	rs4938529	ENSG00000283704	ENST00000577421	ENSG00000283704	118689822	118690445	NK_21228	openGene2openGene	MS
immune	NK	rs533646	chr11	118689861	rs4938530	ENSG00000283704	ENST00000577421	ENSG00000283704	118689822	118690445	NK_21228	openGene2openGene	MS
immune	NK	rs17035378	chr2	68371823	rs17035378	ENSG00000243667	ENST00000406245	DNAAF10	68371636	68371942	NK_57600	ocr2openGene	CEL
immune	NK	rs17035378	chr2	68371797	rs55900996	ENSG00000243667	ENST00000406245	DNAAF10	68371636	68371942	NK_57600	ocr2openGene	CEL
immune	NK	rs663743	chr11	64285685	rs887314	ENSG00000173486	ENST00000449942	FKBP2	64284995	64285961	NK_18995	openGene2openGene	T1D
immune	NK	rs694739	chr11	64340005	rs479777	ENSG00000110011	ENST00000540945	DNAJC4	64339982	64340943	NK_19002	openGene2openGene	MS
immune	NK	rs5758343	chr22	41403829	rs75784	ENSG00000100413	ENST00000337566	POLR3H	41403710	41404315	NK_70713	ocr2openGene	ALG
immune	NK	rs13205210	chr6	34887971	rs1051115	ENSG00000186577	ENST00000394990	SMIM29	34887702	34888869	NK_94151	openGene2openGene	SLE
immune	NK	rs4690229	chr4	986676	rs4690220	ENSG00000249592	ENST00000665579	ENSG00000249592	986574	987577	NK_79299	openGene2openGene	SLE
immune	NK	rs17035378	chr2	68362190	rs17035355	ENSG00000169621	ENST00000529851	APLF	68362011	68362506	NK_57597	ocr2openGene	CEL
immune	NK	rs2017445	chr12	56041628	rs705704	ENSG00000135404	ENST00000420846	CD63	56041540	56042419	NK_24706	openGene2openGene	VIT
immune	NK	rs3197999	chr3	50299601	rs34136796	ENSG00000145050	ENST00000482262	MANF	50298859	50299921	NK_73956	openGene2openGene	IBD
immune	NK	rs12232003	chr12	53180847	rs59218377	ENSG00000123349	ENST00000628881	PFDN5	53179993	53181204	NK_24493	openGene2openGene	T1D
immune	NK	rs7187776	chr16	28824359	rs149808056	ENSG00000099364	ENST00000562798	FBXL19	28822507	28824662	NK_40338	openGene2openGene	T1D
immune	NK	rs2592555	chr11	36350207	rs2592555	ENSG00000166349	ENST00000529126	RAG1	36350195	36350413	NK_18091	openGene2openGene	ECZ
immune	NK	rs36014129	chr6	26189128	rs13204572	ENSG00000276903	ENST00000613174	H2AC16	26188384	26189374	NK_93490	openGene2openGene	SLE
immune	NK	rs7723899	chr5	96896541	rs200833468	ENSG00000164307	ENST00000507859	ERAP1	96895944	96896725	NK_88671	openGene2openGene	CRO
immune	NK	rs3197999	chr3	48685869	rs6792510	ENSG00000225697	ENST00000455886	SLC26A6	48685522	48686502	NK_73831	openGene2openGene	IBD
immune	NK	rs3748817	chr1	2642639	rs9970196	ENSG00000157870	ENST00000493183	PRXL2B	2642413	2643446	NK_228	ocr2openGene	MS
immune	NK	rs7132277	chr12	123364549	rs7485502	ENSG00000184047	ENST00000541273	DIABLO	123364418	123364637	NK_27532	openGene2openGene	MS
immune	NK	rs12232003	chr12	53180847	rs59218377	ENSG00000123349	ENST00000551223	PFDN5	53179993	53181204	NK_24493	openGene2openGene	T1D
immune	NK	rs5758343	chr22	41381879	rs2234058	ENSG00000100413	ENST00000442616	POLR3H	41381069	41382051	NK_70711	openGene2openGene	ALG
immune	NK	rs1463485	chr17	75855710	rs1463485	ENSG00000161526	ENST00000584667	SAP30BP	75854985	75856182	NK_46836	openGene2openGene	SLE
immune	NK	rs545979	chr18	54269165	rs3017302	ENSG00000166845	ENST00000300091	C18orf54	54268971	54270335	NK_49276	openGene2openGene	PSO
immune	NK	rs2816316	chr1	192575969	rs7535818	ENSG00000116747	ENST00000367443	RO60	192575294	192576111	NK_8061	openGene2openGene	CEL
immune	NK	rs8042861	chr15	90388131	rs2589940	ENSG00000140553	ENST00000480470	UNC45A	90387756	90388813	NK_38428	openGene2openGene	MS
immune	NK	rs7187776	chr16	28863883	rs11864750	ENSG00000176953	ENST00000562977	NFATC2IP	28863157	28864186	NK_40341	openGene2openGene	T1D
immune	NK	rs12232003	chr12	53180847	rs59218377	ENSG00000123349	ENST00000547228	PFDN5	53179993	53181204	NK_24493	openGene2openGene	T1D
immune	NK	rs1463485	chr17	75855927	rs936394	ENSG00000161526	ENST00000584667	SAP30BP	75854985	75856182	NK_46836	openGene2openGene	SLE
immune	NK	rs12232003	chr12	53198668	rs12824946	ENSG00000123349	ENST00000550069	PFDN5	53198510	53199260	NK_24497	openGene2openGene	T1D
immune	NK	rs34840245	chr6	34887971	rs1051115	ENSG00000272288	ENST00000667026	ILRUN-AS1	34887702	34888869	NK_94151	openGene2openGene	SLE
immune	NK	rs1170436	chr16	68540161	rs1170442	ENSG00000102871	ENST00000566104	TRADD	68539977	68540307	NK_41469	openGene2openGene	SLE
immune	NK	rs12232003	chr12	53198668	rs12824946	ENSG00000123349	ENST00000550846	PFDN5	53198510	53199260	NK_24497	openGene2openGene	T1D
immune	NK	rs34840245	chr6	34887971	rs1051115	ENSG00000272288	ENST00000687757	ILRUN-AS1	34887702	34888869	NK_94151	openGene2openGene	SLE
immune	NK	rs12445568	chr16	31033362	rs58726213	ENSG00000099381	ENST00000684162	SETD1A	31032705	31034167	NK_40545	openGene2openGene	PSO
immune	NK	rs3197999	chr3	50450636	rs139453136	ENSG00000214706	ENST00000438296	IFRD2	50450093	50451248	NK_73982	ocr2openGene	IBD
immune	NK	rs3197999	chr3	50450636	rs139453136	ENSG00000214706	ENST00000414734	IFRD2	50450093	50451248	NK_73982	ocr2openGene	IBD
immune	NK	rs3197999	chr3	50450636	rs139453136	ENSG00000214706	ENST00000489569	IFRD2	50450093	50451248	NK_73982	ocr2openGene	IBD
immune	NK	rs3197999	chr3	50450636	rs139453136	ENSG00000214706	ENST00000474556	IFRD2	50450093	50451248	NK_73982	ocr2openGene	IBD
immune	NK	rs2017445	chr12	56041628	rs705704	ENSG00000123374	ENST00000266970	CDK2	56041540	56042419	NK_24706	openGene2openGene	VIT
immune	NK	rs146029108	chr9	136363451	rs140876101	ENSG00000188747	ENST00000683683	NOXA1	136363069	136364105	NK_115738	openGene2openGene	CRO
immune	NK	rs146029108	chr9	136363451	rs140876101	ENSG00000165802	ENST00000371472	NSMF	136363069	136364105	NK_115738	openGene2openGene	CRO
immune	NK	rs9926533	chr16	31074149	rs2303222	ENSG00000099377	ENST00000562932	HSD3B7	31074118	31074839	NK_40549	openGene2openGene	SLE
immune	NK	rs3197999	chr3	49171432	rs4955420	ENSG00000172053	ENST00000494767	QARS1	49171061	49171831	NK_73867	openGene2openGene	IBD
immune	NK	rs146029108	chr9	136363451	rs140876101	ENSG00000188747	ENST00000341349	NOXA1	136363069	136364105	NK_115738	openGene2openGene	CRO
immune	NK	rs766751473	chr5	132457594	rs4705950	ENSG00000125347	ENST00000459982	IRF1	132456516	132457893	NK_89995	ocr2openGene	T1D
immune	NK	rs3197999	chr3	48685869	rs6792510	ENSG00000010256	ENST00000203407	UQCRC1	48685522	48686502	NK_73831	openGene2openGene	IBD
immune	NK	rs73081554	chr3	58332750	rs185407974	ENSG00000163686	ENST00000478253	ABHD6	58332586	58333807	NK_74338	openGene2openGene	RA
immune	NK	rs2188962	chr5	132466255	rs2522057	ENSG00000125347	ENST00000437654	IRF1	132466219	132467150	NK_89998	ocr2openGene	CRO
immune	NK	rs773125	chr12	56042145	rs1131017	ENSG00000182796	ENST00000637087	TMEM198B	56041540	56042419	NK_24706	openGene2openGene	RA
immune	NK	rs11681718	chr2	102473219	rs4851011	ENSG00000115616	ENST00000233969	SLC9A2	102472792	102473424	NK_58893	openGene2openGene	SLE
immune	NK	rs77599401	chr1	206734774	rs144010760	ENSG00000162894	ENST00000367091	FCMR	206734603	206734862	NK_8900	ocr2openGene	T1D
immune	NK	rs533646	chr11	118700459	rs488141	ENSG00000186166	ENST00000334418	CENATAC	118699504	118700530	NK_21230	openGene2openGene	MS
immune	NK	rs17106304	chr14	68794445	rs2236263	ENSG00000134001	ENST00000256383	EIF2S1	68794080	68794788	NK_33319	openGene2openGene	T1D
immune	NK	rs10068717	chr5	142109462	rs6580223	ENSG00000113580	ENST00000502892	NR3C1	142108358	142109652	NK_90573	openGene2openGene	ALG
immune	NK	rs12445568	chr16	31033576	rs12445650	ENSG00000188603	ENST00000637107	CLN3	31032705	31034167	NK_40545	openGene2openGene	PSO
immune	NK	rs3197999	chr3	49358324	rs1800668	ENSG00000145020	ENST00000637457	AMT	49357846	49358993	NK_73874	openGene2openGene	IBD
immune	NK	rs3197999	chr3	49358927	rs3811699	ENSG00000145020	ENST00000637457	AMT	49357846	49358993	NK_73874	openGene2openGene	IBD
immune	NK	rs17323934	chr7	26858021	rs3801805	ENSG00000105996	ENST00000612779	HOXA2	26857423	26859077	NK_100961	openGene2openGene	T1D
immune	NK	rs8042861	chr15	90419394	rs2526000	ENSG00000196391	ENST00000558586	ZNF774	90419045	90419511	NK_38437	ocr2openGene	MS
immune	NK	rs11246217	chr11	613757	rs59115876	ENSG00000142082	ENST00000526854	SIRT3	613567	613770	NK_16534	openGene2openGene	SLE
immune	NK	rs2283792	chr22	21832190	rs1892846	ENSG00000100027	ENST00000403503	YPEL1	21832144	21833202	NK_69540	ocr2openGene	MS
immune	NK	rs7187776	chr16	28824359	rs149808056	ENSG00000089280	ENST00000487509	FUS	28822507	28824662	NK_40338	openGene2openGene	T1D
immune	NK	rs12551834	chr9	128818208	rs77144778	ENSG00000198917	ENST00000467396	SPOUT1	128818093	128819071	NK_115077	openGene2openGene	ALG
immune	NK	rs9271597	chr6	32622666	rs9271566	ENSG00000179344	ENST00000434651	HLA-DQB1	32622495	32623420	NK_93975	ocr2openGene	VIT
immune	NK	rs9611565	chr22	41413619	rs202634	ENSG00000196419	ENST00000405506	XRCC6	41412973	41414448	NK_70714	ocr2openGene	VIT
immune	NK	rs9271597	chr6	32622666	rs9271566	ENSG00000179344	ENST00000399079	HLA-DQB1	32622495	32623420	NK_93975	ocr2openGene	VIT
immune	NK	rs7187776	chr16	28824359	rs149808056	ENSG00000149929	ENST00000564026	HIRIP3	28822507	28824662	NK_40338	openGene2openGene	T1D
immune	NK	rs2017445	chr12	56041628	rs705704	ENSG00000123374	ENST00000554545	CDK2	56041540	56042419	NK_24706	openGene2openGene	VIT
immune	NK	rs766751473	chr5	132457594	rs4705950	ENSG00000283782	ENST00000639899	ENSG00000283782	132456516	132457893	NK_89995	ocr2openGene	T1D
immune	NK	rs13210649	chr6	167092750	rs6941355	ENSG00000213066	ENST00000366847	CEP43	167092690	167093052	NK_99267	ocr2openGene	GD
immune	NK	rs36014129	chr6	26021644	rs41266779	ENSG00000288851	ENST00000689490	ENSG00000288851	26020258	26022081	NK_93468	openGene2openGene	SLE
immune	NK	rs766751473	chr5	132457594	rs4705950	ENSG00000283782	ENST00000638452	ENSG00000283782	132456516	132457893	NK_89995	ocr2openGene	T1D
immune	NK	rs34840245	chr6	34757701	rs7743724	ENSG00000272288	ENST00000689838	ILRUN-AS1	34756520	34757833	NK_94148	openGene2openGene	SLE
immune	NK	rs1359062	chr1	192575969	rs7535818	ENSG00000116750	ENST00000367448	UCHL5	192575294	192576111	NK_8061	openGene2openGene	MS
immune	NK	rs7423529	chr2	191114452	rs4254532	ENSG00000115415	ENST00000673847	STAT1	191114347	191114954	NK_62187	ocr2openGene	T1D
immune	NK	rs17849501	chr1	183471396	rs41272536	ENSG00000116667	ENST00000648109	C1orf21	183471022	183471602	NK_7798	openGene2openGene	SLE
immune	NK	rs56083426	chr15	38564760	rs55728265	ENSG00000134146	ENST00000256538	DPH6	38564058	38565289	NK_35992	openGene2openGene	CRO
immune	NK	rs3748817	chr1	2642639	rs9970196	ENSG00000238164	ENST00000443892	TNFRSF14-AS1	2642413	2643446	NK_228	ocr2openGene	MS
immune	NK	rs7725052	chr5	40486794	rs7720838	ENSG00000289540	ENST00000686725	ENSG00000289540	40486392	40487197	NK_86725	ocr2openGene	CRO
immune	NK	rs766751473	chr5	132450903	rs11951091	ENSG00000125347	ENST00000679500	IRF1	132450816	132451125	NK_89993	openGene2openGene	T1D
immune	NK	rs2017445	chr12	56041720	rs705705	ENSG00000111540	ENST00000549505	RAB5B	56041540	56042419	NK_24706	openGene2openGene	VIT
immune	NK	rs9989735	chr2	230225228	rs10209615	ENSG00000135899	ENST00000258382	SP110	230225204	230226474	NK_63800	openGene2openGene	MS
immune	NK	rs2893907	chr10	62620576	rs2393903	ENSG00000148572	ENST00000435510	NRBF2	62620285	62620912	NK_13194	ocr2openGene	ALG
immune	NK	rs2893907	chr10	62620576	rs2393903	ENSG00000148572	ENST00000277746	NRBF2	62620285	62620912	NK_13194	ocr2openGene	ALG
immune	NK	rs17323934	chr7	26865151	rs73069540	ENSG00000122566	ENST00000678884	HNRNPA2B1	26863845	26865198	NK_100962	openGene2openGene	T1D
immune	NK	rs12142199	chr1	1308516	rs61766198	ENSG00000230415	ENST00000453732	LINC01786	1307732	1308772	NK_77	openGene2openGene	SLE
immune	NK	rs444210	chr6	166957500	rs2149084	ENSG00000198818	ENST00000361731	SFT2D1	166956014	166957548	NK_99256	openGene2openGene	CRO
immune	NK	rs77599401	chr1	206716203	rs6680408	ENSG00000263528	ENST00000605818	IKBKE	206716202	206716461	NK_8895	ocr2openGene	T1D
immune	NK	rs34840245	chr6	34757701	rs7743724	ENSG00000137309	ENST00000478214	HMGA1	34756520	34757833	NK_94148	openGene2openGene	SLE
immune	NK	rs12087340	chr1	85276474	rs1060843	ENSG00000137944	ENST00000260508	KYAT3	85276097	85277113	NK_4379	openGene2openGene	MS
immune	NK	rs444210	chr6	166957500	rs2149084	ENSG00000198818	ENST00000487841	SFT2D1	166956014	166957548	NK_99256	openGene2openGene	CRO
immune	NK	rs250308	chr5	119355998	rs3797339	ENSG00000172869	ENST00000510924	DMXL1	119355303	119356118	NK_89533	openGene2openGene	ALG
immune	NK	rs444210	chr6	166957500	rs2149084	ENSG00000198818	ENST00000478705	SFT2D1	166956014	166957548	NK_99256	openGene2openGene	CRO
immune	NK	rs9611565	chr22	41381554	rs9607799	ENSG00000100372	ENST00000412879	SLC25A17	41381069	41382051	NK_70711	openGene2openGene	VIT
immune	NK	rs2304206	chr19	49677009	rs975484	ENSG00000104870	ENST00000599701	FCGRT	49676612	49677451	NK_54039	openGene2openGene	VIT
immune	NK	rs4917014	chr7	50267214	rs11185603	ENSG00000132436	ENST00000356889	FIGNL1	50266853	50267523	NK_102048	openGene2openGene	SLE
immune	NK	rs10068717	chr5	142109462	rs6580223	ENSG00000145819	ENST00000645722	ARHGAP26	142108358	142109652	NK_90573	openGene2openGene	ALG
immune	NK	rs533646	chr11	118689861	rs4938530	ENSG00000118181	ENST00000532567	RPS25	118689822	118690445	NK_21228	openGene2openGene	MS
immune	NK	rs2542162	chr18	12884344	rs2292759	ENSG00000101624	ENST00000587929	CEP76	12883676	12884614	NK_48015	openGene2openGene	T1D
immune	NK	rs34572943	chr16	31263554	rs34550882	ENSG00000261359	ENST00000561916	PYCARD-AS1	31263367	31263614	NK_40576	ocr2openGene	SLE
immune	NK	rs1701704	chr12	55996852	rs705702	ENSG00000257727	ENST00000551286	CNPY2	55996794	55997761	NK_24700	openGene2openGene	T1D
immune	NK	rs28449958	chr16	28864161	rs7193733	ENSG00000168488	ENST00000564304	ATXN2L	28863157	28864186	NK_40341	openGene2openGene	IBD
immune	NK	rs61759532	chr17	7337072	rs61759532	ENSG00000248871	ENST00000293826	TNFSF12-TNFSF13	7336318	7337456	NK_43249	openGene2openGene	T1D
immune	NK	rs2988277	chr1	167462115	rs2988277	ENSG00000198821	ENST00000479979	CD247	167461967	167462626	NK_7162	openGene2openGene	ALG
immune	NK	rs28449958	chr16	28863226	rs62037367	ENSG00000168488	ENST00000570200	ATXN2L	28863157	28864186	NK_40341	openGene2openGene	IBD
immune	NK	rs61839660	chr10	6052734	rs61839660	ENSG00000170525	ENST00000379789	PFKFB3	6052589	6052939	NK_11032	ocr2openGene	T1D
immune	NK	rs61839660	chr10	6052734	rs61839660	ENSG00000170525	ENST00000536985	PFKFB3	6052589	6052939	NK_11032	ocr2openGene	T1D
immune	NK	rs13205210	chr6	34757701	rs7743724	ENSG00000124614	ENST00000464218	RPS10	34756520	34757833	NK_94148	openGene2openGene	SLE
immune	NK	rs2304206	chr19	49656173	rs35023509	ENSG00000126456	ENST00000597369	IRF3	49655605	49656606	NK_54035	ocr2openGene	VIT
immune	NK	rs7752903	chr6	137811379	rs10499197	ENSG00000118503	ENST00000421450	TNFAIP3	137811339	137811761	NK_97668	ocr2openGene	RA
immune	NK	rs12065145	chr1	172659378	rs559795993	ENSG00000234741	ENST00000693459	GAS5	172658797	172659566	NK_7429	openGene2openGene	SLE
immune	NK	rs11150589	chr16	30471173	rs11150589	ENSG00000261459	ENST00000569360	ENSG00000261459	30470999	30471377	NK_40480	openGene2openGene	UC
immune	NK	rs3748817	chr1	2642639	rs9970196	ENSG00000157873	ENST00000466750	TNFRSF14	2642413	2643446	NK_228	ocr2openGene	MS
immune	NK	rs10936599	chr3	169769649	rs12637184	ENSG00000163584	ENST00000463836	RPL22L1	169769308	169769666	NK_78001	openGene2openGene	CEL
immune	NK	rs3801810	chr7	26858021	rs3801805	ENSG00000122566	ENST00000678501	HNRNPA2B1	26857423	26859077	NK_100961	openGene2openGene	CRO
immune	NK	rs10663129	chr3	141452348	rs13059128	ENSG00000155893	ENST00000514880	PXYLP1	141452103	141452363	NK_77053	ocr2openGene	ALG
immune	NK	rs28449958	chr16	28863883	rs11864750	ENSG00000079616	ENST00000689172	KIF22	28863157	28864186	NK_40341	openGene2openGene	IBD
immune	NK	rs28449958	chr16	28863801	rs7198606	ENSG00000079616	ENST00000689172	KIF22	28863157	28864186	NK_40341	openGene2openGene	IBD
immune	NK	rs10663129	chr3	141452348	rs13059128	ENSG00000155893	ENST00000513007	PXYLP1	141452103	141452363	NK_77053	ocr2openGene	ALG
immune	NK	rs1701704	chr12	55996852	rs705702	ENSG00000170515	ENST00000552766	PA2G4	55996794	55997761	NK_24700	openGene2openGene	T1D
immune	NK	rs61759532	chr17	7337072	rs61759532	ENSG00000129255	ENST00000577088	MPDU1	7336318	7337456	NK_43249	openGene2openGene	T1D
immune	NK	rs63406760	chr12	123075742	rs1260294	ENSG00000111325	ENST00000545396	OGFOD2	123075601	123076294	NK_27514	openGene2openGene	ALG
immune	NK	rs2066819	chr12	56360038	rs2066818	ENSG00000135414	ENST00000257868	GDF11	56359878	56360688	NK_24733	openGene2openGene	PSO
immune	NK	rs533646	chr11	118700205	rs659564	ENSG00000118181	ENST00000527673	RPS25	118699504	118700530	NK_21230	openGene2openGene	MS
immune	NK	rs61759532	chr17	7337072	rs61759532	ENSG00000129255	ENST00000572719	MPDU1	7336318	7337456	NK_43249	openGene2openGene	T1D
immune	NK	rs33993564	chr5	150846610	rs113199847	ENSG00000164587	ENST00000642507	RPS14	150846237	150847424	NK_91057	openGene2openGene	IBD
immune	NK	rs3197999	chr3	48685869	rs6792510	ENSG00000114302	ENST00000296446	PRKAR2A	48685522	48686502	NK_73831	openGene2openGene	IBD
immune	NK	rs12065145	chr1	172659378	rs559795993	ENSG00000234741	ENST00000422008	GAS5	172658797	172659566	NK_7429	openGene2openGene	SLE
immune	NK	rs10883723	chr10	102502871	rs2296590	ENSG00000059915	ENST00000406432	PSD	102501984	102503090	NK_14990	openGene2openGene	ALG
immune	NK	rs10883723	chr10	102502871	rs2296590	ENSG00000059915	ENST00000492902	PSD	102501984	102503090	NK_14990	openGene2openGene	ALG
immune	NK	rs694739	chr11	64340005	rs479777	ENSG00000149743	ENST00000394546	TRPT1	64339982	64340943	NK_19002	openGene2openGene	MS
immune	NK	rs3748816	chr1	2642639	rs9970196	ENSG00000157870	ENST00000481683	PRXL2B	2642413	2643446	NK_228	ocr2openGene	CEL
immune	NK	rs12445568	chr16	31079888	rs3751855	ENSG00000103496	ENST00000457779	STX4	31079668	31079990	NK_40550	ocr2openGene	PSO
immune	NK	rs63406760	chr12	123223516	rs1626899	ENSG00000111325	ENST00000397389	OGFOD2	123223183	123223723	NK_27525	openGene2openGene	ALG
immune	NK	rs7423529	chr2	191126506	rs4853544	ENSG00000115415	ENST00000673885	STAT1	191126383	191126947	NK_62191	ocr2openGene	T1D
immune	NK	rs12445568	chr16	31079888	rs3751855	ENSG00000103496	ENST00000487411	STX4	31079668	31079990	NK_40550	ocr2openGene	PSO
immune	NK	rs13018977	chr2	241316415	rs13006939	ENSG00000122085	ENST00000414146	MTERF4	241315572	241316526	NK_64667	openGene2openGene	T1D
immune	NK	rs3748816	chr1	2642639	rs9970196	ENSG00000157870	ENST00000464043	PRXL2B	2642413	2643446	NK_228	ocr2openGene	CEL
immune	NK	rs6427553	chr1	160877274	rs17387157	ENSG00000228863	ENST00000627996	ENSG00000228863	160877205	160877485	NK_6905	ocr2openGene	UC
immune	NK	rs36014129	chr6	26021644	rs41266779	ENSG00000225595	ENST00000606727	LINC01623	26020258	26022081	NK_93468	openGene2openGene	SLE
immune	NK	rs13142500	chr4	10723185	rs6448200	ENSG00000246095	ENST00000503938	LINC01096	10722943	10723340	NK_80011	ocr2openGene	RA
immune	NK	rs3825568	chr14	68793871	rs3825568	ENSG00000100554	ENST00000553687	ATP6V1D	68793784	68793988	NK_33318	openGene2openGene	JIA
immune	NK	rs2233424	chr6	44265183	rs2233434	ENSG00000112715	ENST00000372067	VEGFA	44264926	44265909	NK_94823	openGene2openGene	RA
immune	NK	rs3122605	chr1	206782771	rs61815643	ENSG00000142224	ENST00000662320	IL19	206782450	206782838	NK_8907	ocr2openGene	SLE
immune	NK	rs2732549	chr11	35067538	rs2732546	ENSG00000026508	ENST00000527889	CD44	35066783	35067697	NK_18019	openGene2openGene	SLE
immune	NK	rs876039	chr7	50267214	rs11185603	ENSG00000185811	ENST00000641948	IKZF1	50266853	50267523	NK_102048	ocr2openGene	T1D
immune	NK	rs10876864	chr12	56042145	rs1131017	ENSG00000205323	ENST00000552884	SARNP	56041540	56042419	NK_24706	openGene2openGene	ALG
immune	NK	rs2847293	chr18	12775339	rs67878610	ENSG00000085415	ENST00000587761	SEH1L	12774978	12776283	NK_48005	openGene2openGene	JIA
immune	NK	rs8042861	chr15	90529921	rs111742752	ENSG00000259212	ENST00000558389	ENSG00000259212	90529358	90530763	NK_38446	openGene2openGene	MS
immune	NK	rs9926533	chr16	31074149	rs2303222	ENSG00000103496	ENST00000496977	STX4	31074118	31074839	NK_40549	openGene2openGene	SLE
immune	NK	rs9967792	chr2	191128263	rs6719707	ENSG00000231858	ENST00000429796	STAT4-AS1	191128024	191128897	NK_62193	ocr2openGene	MS
immune	NK	rs12445568	chr16	30957268	rs4889599	ENSG00000103496	ENST00000566353	STX4	30957028	30957342	NK_40537	openGene2openGene	PSO
immune	NK	rs10936599	chr3	169764547	rs2293607	ENSG00000163536	ENST00000472747	SERPINI1	169764303	169765393	NK_78000	openGene2openGene	CEL
immune	NK	rs9989735	chr2	230225228	rs10209615	ENSG00000153832	ENST00000283946	FBXO36	230225204	230226474	NK_63800	openGene2openGene	MS
immune	NK	rs13260060	chr8	70217452	rs4738079	ENSG00000285579	ENST00000647843	ENSG00000285579	70217049	70217544	NK_108470	ocr2openGene	MS
immune	NK	rs533646	chr11	118700210	rs642224	ENSG00000196655	ENST00000434101	TRAPPC4	118699504	118700530	NK_21230	openGene2openGene	MS
immune	NK	rs12445568	chr16	30957268	rs4889599	ENSG00000103496	ENST00000478150	STX4	30957028	30957342	NK_40537	openGene2openGene	PSO
immune	NK	rs12463658	chr2	191092969	rs11693480	ENSG00000138378	ENST00000495849	STAT4	191092943	191093255	NK_62184	ocr2openGene	CRO
immune	NK	rs4899260	chr14	68816658	rs4899261	ENSG00000289626	ENST00000692406	ENSG00000289626	68815810	68817003	NK_33324	ocr2openGene	CEL
immune	NK	rs62149377	chr2	60756834	rs2099613	ENSG00000162928	ENST00000414712	PEX13	60756001	60757108	NK_57272	openGene2openGene	SLE
immune	NK	rs62149377	chr2	60756834	rs2099613	ENSG00000162924	ENST00000295025	REL	60756001	60757108	NK_57272	openGene2openGene	SLE
immune	NK	rs10790268	chr11	118870222	rs4938572	ENSG00000239726	ENST00000471754	RN7SL688P	118869906	118871061	NK_21246	ocr2openGene	RA
immune	NK	rs4899260	chr14	68816658	rs4899261	ENSG00000198133	ENST00000554480	TMEM229B	68815810	68817003	NK_33324	ocr2openGene	CEL
immune	NK	rs10790268	chr11	118790689	rs57494551	ENSG00000137700	ENST00000526275	SLC37A4	118790201	118791544	NK_21240	openGene2openGene	RA
immune	NK	rs11150589	chr16	30471173	rs11150589	ENSG00000239791	ENST00000492040	ENSG00000239791	30470999	30471377	NK_40480	openGene2openGene	UC
immune	NK	rs2283792	chr22	21832273	rs1892848	ENSG00000100027	ENST00000339468	YPEL1	21832144	21833202	NK_69540	ocr2openGene	MS
immune	NK	rs11150589	chr16	30471219	rs12598978	ENSG00000239791	ENST00000486926	ENSG00000239791	30470999	30471377	NK_40480	openGene2openGene	UC
immune	NK	rs17323934	chr7	26858021	rs3801805	ENSG00000122566	ENST00000608362	HNRNPA2B1	26857423	26859077	NK_100961	openGene2openGene	T1D
immune	NK	rs921650	chr17	39864166	rs1453559	ENSG00000141738	ENST00000584853	GRB7	39863801	39864579	NK_44819	openGene2openGene	ALG
immune	NK	rs1170436	chr16	68540161	rs1170442	ENSG00000141076	ENST00000567460	UTP4	68539977	68540307	NK_41469	openGene2openGene	SLE
immune	NK	rs10876864	chr12	56042145	rs1131017	ENSG00000135441	ENST00000548556	BLOC1S1	56041540	56042419	NK_24706	openGene2openGene	ALG
immune	NK	rs2017445	chr12	56041628	rs705704	ENSG00000135482	ENST00000546903	ZC3H10	56041540	56042419	NK_24706	openGene2openGene	VIT
immune	NK	rs7120737	chr11	47565510	rs11039300	ENSG00000213619	ENST00000534716	NDUFS3	47565028	47566169	NK_18506	openGene2openGene	MS
immune	NK	rs10876864	chr12	56042145	rs1131017	ENSG00000135441	ENST00000549147	BLOC1S1	56041540	56042419	NK_24706	openGene2openGene	ALG
immune	NK	rs6466198	chr7	107857797	rs10215427	ENSG00000241764	ENST00000653575	CBLL1-AS1	107857711	107857910	NK_103857	ocr2openGene	UC
immune	NK	rs60131261	chr6	29964961	rs9393984	ENSG00000204625	ENST00000463275	HCG9	29964778	29965787	NK_93748	ocr2openGene	VIT
immune	NK	rs9611565	chr22	41381879	rs2234058	ENSG00000196236	ENST00000428799	XPNPEP3	41381069	41382051	NK_70711	openGene2openGene	VIT
immune	NK	rs17323934	chr7	26858021	rs3801805	ENSG00000122566	ENST00000356674	HNRNPA2B1	26857423	26859077	NK_100961	openGene2openGene	T1D
immune	NK	rs28449958	chr16	28863801	rs7198606	ENSG00000079616	ENST00000400751	KIF22	28863157	28864186	NK_40341	openGene2openGene	IBD
immune	NK	rs12421615	chr11	64285685	rs887314	ENSG00000149781	ENST00000279227	FERMT3	64284995	64285961	NK_18995	openGene2openGene	VIT
immune	NK	rs9355260	chr6	159107907	rs725786	ENSG00000271913	ENST00000654871	TAGAP-AS1	159107493	159107924	NK_98883	openGene2openGene	MS
immune	NK	rs533646	chr11	118700459	rs488141	ENSG00000239726	ENST00000471754	RN7SL688P	118699504	118700530	NK_21230	openGene2openGene	MS
immune	NK	rs17323934	chr7	26857820	rs3801807	ENSG00000122566	ENST00000678697	HNRNPA2B1	26857423	26859077	NK_100961	openGene2openGene	T1D
immune	NK	rs5758343	chr22	41403829	rs75784	ENSG00000100418	ENST00000263256	DESI1	41403710	41404315	NK_70713	ocr2openGene	ALG
immune	NK	rs10200159	chr2	55617974	rs10200159	ENSG00000085760	ENST00000412530	MTIF2	55617006	55618081	NK_57188	openGene2openGene	VIT
immune	NK	rs1048990	chr14	35292469	rs1048990	ENSG00000092020	ENST00000553282	PPP2R3C	35291915	35292846	NK_32108	openGene2openGene	ALG
immune	NK	rs921650	chr17	39864166	rs1453559	ENSG00000141744	ENST00000394246	PNMT	39863801	39864579	NK_44819	openGene2openGene	ALG
immune	NK	rs33993564	chr5	150846701	rs61270113	ENSG00000132912	ENST00000424236	DCTN4	150846237	150847424	NK_91057	openGene2openGene	IBD
immune	NK	rs33993564	chr5	150846690	rs33993564	ENSG00000132912	ENST00000424236	DCTN4	150846237	150847424	NK_91057	openGene2openGene	IBD
immune	NK	rs78865465	chr12	55974117	rs75639074	ENSG00000175197	ENST00000346473	DDIT3	55973490	55974211	NK_24697	openGene2openGene	T1D
immune	NK	rs1870071	chr19	16457386	rs2607278	ENSG00000127527	ENST00000592031	EPS15L1	16457289	16457585	NK_51958	ocr2openGene	MS
immune	NK	rs78865465	chr12	55974117	rs75639074	ENSG00000175197	ENST00000551116	DDIT3	55973490	55974211	NK_24697	openGene2openGene	T1D
immune	NK	rs11590283	chr1	1308516	rs61766198	ENSG00000217801	ENST00000394517	ENSG00000217801	1307732	1308772	NK_77	openGene2openGene	SLE
immune	NK	rs34779708	chr10	35126627	rs4934730	ENSG00000108094	ENST00000374748	CUL2	35126471	35127791	NK_12394	openGene2openGene	IBD
immune	NK	rs12142199	chr1	1308516	rs61766198	ENSG00000217801	ENST00000692266	ENSG00000217801	1307732	1308772	NK_77	openGene2openGene	SLE
immune	NK	rs10790268	chr11	118790689	rs57494551	ENSG00000172269	ENST00000481084	DPAGT1	118790201	118791544	NK_21240	openGene2openGene	RA
immune	NK	rs10200159	chr2	55617974	rs10200159	ENSG00000085760	ENST00000441307	MTIF2	55617006	55618081	NK_57188	openGene2openGene	VIT
immune	NK	rs4976646	chr5	177363161	rs67111717	ENSG00000169230	ENST00000303204	PRELID1	177362742	177363450	NK_92036	openGene2openGene	MS
immune	NK	rs7187776	chr16	28824359	rs149808056	ENSG00000079616	ENST00000691128	KIF22	28822507	28824662	NK_40338	openGene2openGene	T1D
immune	NK	rs7997823	chr13	99383018	rs9557205	ENSG00000228889	ENST00000685591	UBAC2-AS1	99382653	99383166	NK_30861	ocr2openGene	CRO
immune	NK	rs13153019	chr5	177357611	rs4075959	ENSG00000183258	ENST00000652623	DDX41	177357299	177358335	NK_92035	openGene2openGene	ALG
immune	NK	rs2066819	chr12	56360038	rs2066818	ENSG00000185664	ENST00000552882	PMEL	56359878	56360688	NK_24733	openGene2openGene	PSO
immune	NK	rs34779708	chr10	35126627	rs4934730	ENSG00000108094	ENST00000692866	CUL2	35126471	35127791	NK_12394	openGene2openGene	IBD
immune	NK	rs4899260	chr14	68816658	rs4899261	ENSG00000185650	ENST00000557022	ZFP36L1	68815810	68817003	NK_33324	ocr2openGene	CEL
immune	NK	rs5758343	chr22	41403763	rs132906	ENSG00000100412	ENST00000466237	ACO2	41403710	41404315	NK_70713	ocr2openGene	ALG
immune	NK	rs5758343	chr22	41403763	rs132906	ENSG00000100412	ENST00000676714	ACO2	41403710	41404315	NK_70713	ocr2openGene	ALG
immune	NK	rs80262450	chr18	12775592	rs2847260	ENSG00000085415	ENST00000588251	SEH1L	12774978	12776283	NK_48005	openGene2openGene	IBD
immune	NK	rs2066819	chr12	56333921	rs80317430	ENSG00000185664	ENST00000549233	PMEL	56333337	56334491	NK_24732	openGene2openGene	PSO
immune	NK	rs12445568	chr16	31033576	rs12445650	ENSG00000261840	ENST00000662983	ENSG00000261840	31032705	31034167	NK_40545	openGene2openGene	PSO
immune	NK	rs9926533	chr16	30958165	rs11643872	ENSG00000261840	ENST00000686453	ENSG00000261840	30957462	30958419	NK_40538	openGene2openGene	SLE
immune	NK	rs1860545	chr12	6337611	rs1860545	ENSG00000111679	ENST00000542761	PTPN6	6337113	6337662	NK_22610	openGene2openGene	AS
immune	NK	rs13153019	chr5	177357438	rs4976688	ENSG00000169228	ENST00000303270	RAB24	177357299	177358335	NK_92035	openGene2openGene	ALG
immune	NK	rs13153019	chr5	177357438	rs4976688	ENSG00000183258	ENST00000625286	DDX41	177357299	177358335	NK_92035	openGene2openGene	ALG
immune	NK	rs13205210	chr6	34757701	rs7743724	ENSG00000196821	ENST00000374026	ILRUN	34756520	34757833	NK_94148	openGene2openGene	SLE
immune	NK	rs9926533	chr16	30958165	rs11643872	ENSG00000261840	ENST00000690073	ENSG00000261840	30957462	30958419	NK_40538	openGene2openGene	SLE
immune	NK	rs2066819	chr12	56360038	rs2066818	ENSG00000185664	ENST00000549233	PMEL	56359878	56360688	NK_24733	openGene2openGene	PSO
immune	NK	rs60131261	chr6	29964961	rs9393984	ENSG00000230795	ENST00000430151	HLA-K	29964778	29965787	NK_93748	ocr2openGene	VIT
immune	NK	rs6873255	chr5	173918020	rs55946741	ENSG00000181163	ENST00000393820	NPM1	173917619	173918793	NK_91903	openGene2openGene	CRO
immune	NK	rs36014129	chr6	26199675	rs34961555	ENSG00000234816	ENST00000454320	H2AC5P	26198826	26200159	NK_93493	openGene2openGene	SLE
immune	NK	rs63406760	chr12	123364549	rs7485502	ENSG00000150977	ENST00000280571	RILPL2	123364418	123364637	NK_27532	openGene2openGene	ALG
immune	NK	rs663743	chr11	64340005	rs479777	ENSG00000110011	ENST00000355040	DNAJC4	64339982	64340943	NK_19002	openGene2openGene	T1D
immune	NK	rs17323934	chr7	26858021	rs3801805	ENSG00000122566	ENST00000677574	HNRNPA2B1	26857423	26859077	NK_100961	openGene2openGene	T1D
immune	NK	rs663743	chr11	64340005	rs479777	ENSG00000110011	ENST00000536006	DNAJC4	64339982	64340943	NK_19002	openGene2openGene	T1D
immune	NK	rs7679	chr20	45934368	rs1057208	ENSG00000101473	ENST00000426915	ACOT8	45934190	45934392	NK_66562	openGene2openGene	SLE
immune	NK	rs11065898	chr12	111599722	rs10849962	ENSG00000289311	ENST00000684823	ENSG00000289311	111598972	111600111	NK_26967	openGene2openGene	AS
immune	NK	rs12445568	chr16	31033362	rs58726213	ENSG00000099364	ENST00000562319	FBXL19	31032705	31034167	NK_40545	openGene2openGene	PSO
immune	NK	rs508970	chr11	61129867	rs10897141	ENSG00000110446	ENST00000541505	SLC15A3	61129579	61130286	NK_18760	ocr2openGene	RA
immune	NK	rs7187776	chr16	28846324	rs7187776	ENSG00000169682	ENST00000567771	SPNS1	28846066	28847064	NK_40340	openGene2openGene	T1D
immune	NK	rs28449958	chr16	28863801	rs7198606	ENSG00000149932	ENST00000569445	TMEM219	28863157	28864186	NK_40341	openGene2openGene	IBD
immune	NK	rs9611565	chr22	41413619	rs202634	ENSG00000100412	ENST00000396512	ACO2	41412973	41414448	NK_70714	ocr2openGene	VIT
immune	NK	rs2790159	chr10	58267362	rs1339580	ENSG00000108064	ENST00000373895	TFAM	58267213	58267571	NK_13038	openGene2openGene	CRO
immune	NK	rs10790268	chr11	118870448	rs7117261	ENSG00000110367	ENST00000525082	DDX6	118869906	118871061	NK_21246	ocr2openGene	RA
immune	NK	rs4810485	chr20	46118343	rs1883832	ENSG00000080189	ENST00000243896	SLC35C2	46117779	46118449	NK_66588	openGene2openGene	SLE
immune	NK	rs10790268	chr11	118870222	rs4938572	ENSG00000110367	ENST00000533239	DDX6	118869906	118871061	NK_21246	ocr2openGene	RA
immune	NK	rs2790159	chr10	58267855	rs2993833	ENSG00000108064	ENST00000373895	TFAM	58267629	58268428	NK_13039	openGene2openGene	CRO
immune	NK	rs1701704	chr12	55996580	rs772920	ENSG00000139613	ENST00000550150	SMARCC2	55996183	55996690	NK_24699	openGene2openGene	T1D
immune	NK	rs10936599	chr3	169772158	rs3821383	ENSG00000136603	ENST00000490989	SKIL	169772146	169772332	NK_78003	openGene2openGene	CEL
immune	NK	rs876039	chr7	50266267	rs4917014	ENSG00000185811	ENST00000331340	IKZF1	50265930	50266743	NK_102047	ocr2openGene	T1D
immune	NK	rs9611565	chr22	41381879	rs2234058	ENSG00000100380	ENST00000411695	ST13	41381069	41382051	NK_70711	openGene2openGene	VIT
immune	NK	rs12232003	chr12	53180847	rs59218377	ENSG00000205352	ENST00000549135	PRR13	53179993	53181204	NK_24493	openGene2openGene	T1D
immune	NK	rs533646	chr11	118700210	rs642224	ENSG00000196655	ENST00000531290	TRAPPC4	118699504	118700530	NK_21230	openGene2openGene	MS
immune	NK	rs1217382	chr1	113905292	rs971173	ENSG00000009307	ENST00000686025	CSDE1	113904383	113905540	NK_5652	openGene2openGene	CRO
immune	NK	rs7187776	chr16	28863801	rs7198606	ENSG00000275807	ENST00000614819	ENSG00000275807	28863157	28864186	NK_40341	openGene2openGene	T1D
immune	NK	rs7132277	chr12	123364549	rs7485502	ENSG00000111011	ENST00000525570	RSRC2	123364418	123364637	NK_27532	openGene2openGene	MS
immune	NK	rs533646	chr11	118700205	rs659564	ENSG00000186166	ENST00000524670	CENATAC	118699504	118700530	NK_21230	openGene2openGene	MS
immune	NK	rs876039	chr7	50267738	rs4385425	ENSG00000185811	ENST00000641948	IKZF1	50267618	50268020	NK_102049	ocr2openGene	T1D
immune	NK	rs9611565	chr22	41381237	rs2234052	ENSG00000196236	ENST00000614001	XPNPEP3	41381069	41382051	NK_70711	openGene2openGene	VIT
immune	NK	rs36014129	chr6	26199675	rs34961555	ENSG00000196787	ENST00000359193	H2AC11	26198826	26200159	NK_93493	openGene2openGene	SLE
immune	NK	rs36014129	chr6	26189128	rs13204572	ENSG00000282988	ENST00000650491	ENSG00000282988	26188384	26189374	NK_93490	openGene2openGene	SLE
immune	NK	rs2104047	chr14	68283210	rs3784099	ENSG00000072121	ENST00000678382	ZFYVE26	68283047	68284169	NK_33278	ocr2openGene	ALG
immune	NK	rs56083426	chr15	38611471	rs16967112	ENSG00000172575	ENST00000561117	RASGRP1	38610638	38611697	NK_35997	ocr2openGene	CRO
immune	NK	rs1170436	chr16	68539392	rs1170443	ENSG00000168807	ENST00000360496	SNTB2	68538819	68539883	NK_41468	openGene2openGene	SLE
immune	NK	rs12445568	chr16	31033362	rs58726213	ENSG00000188603	ENST00000636839	CLN3	31032705	31034167	NK_40545	openGene2openGene	PSO
immune	NK	rs17020139	chr1	107829836	rs6143362	ENSG00000134215	ENST00000370056	VAV3	107829049	107829880	NK_5268	ocr2openGene	HT
immune	NK	rs9469899	chr6	34792451	rs7769820	ENSG00000272288	ENST00000687757	ILRUN-AS1	34791461	34792605	NK_94149	openGene2openGene	GD
immune	NK	rs9926533	chr16	30958165	rs11643872	ENSG00000167395	ENST00000428260	ZNF646	30957462	30958419	NK_40538	openGene2openGene	SLE
immune	NK	rs7187776	chr16	28863883	rs11864750	ENSG00000079616	ENST00000691128	KIF22	28863157	28864186	NK_40341	openGene2openGene	T1D
immune	NK	rs63406760	chr12	123075742	rs1260294	ENSG00000130921	ENST00000536130	MTRFR	123075601	123076294	NK_27514	openGene2openGene	ALG
immune	NK	rs4976646	chr5	177363161	rs67111717	ENSG00000169223	ENST00000515209	LMAN2	177362742	177363450	NK_92036	openGene2openGene	MS
immune	NK	rs7187776	chr16	28863226	rs62037367	ENSG00000079616	ENST00000691128	KIF22	28863157	28864186	NK_40341	openGene2openGene	T1D
immune	NK	rs17035378	chr2	68371797	rs55900996	ENSG00000273064	ENST00000608069	ENSG00000273064	68371636	68371942	NK_57600	ocr2openGene	CEL
immune	NK	rs1170436	chr16	68528912	rs4783653	ENSG00000168802	ENST00000523421	CHTF8	68528493	68528973	NK_41466	openGene2openGene	SLE
immune	NK	rs11675538	chr2	65436024	rs11126037	ENSG00000119844	ENST00000695960	AFTPH	65435730	65436770	NK_57523	openGene2openGene	UC
immune	NK	rs3801810	chr7	26864042	rs73069539	ENSG00000086300	ENST00000338523	SNX10	26863845	26865198	NK_100962	openGene2openGene	CRO
immune	NK	rs34840245	chr6	34887971	rs1051115	ENSG00000065029	ENST00000484932	ZNF76	34887702	34888869	NK_94151	openGene2openGene	SLE
immune	NK	rs2283792	chr22	21868030	rs9607340	ENSG00000161179	ENST00000473985	YDJC	21867297	21868391	NK_69547	openGene2openGene	MS
immune	NK	rs7204270	chr16	30183519	rs930392	ENSG00000102882	ENST00000395202	MAPK3	30183202	30183692	NK_40454	openGene2openGene	MS
immune	NK	rs4296977	chr7	77351515	rs17806725	ENSG00000127951	ENST00000637771	FGL2	77351443	77352445	NK_102788	ocr2openGene	ALG
immune	NK	rs7204270	chr16	30186830	rs1132812	ENSG00000090238	ENST00000568681	YPEL3	30186513	30187592	NK_40458	openGene2openGene	MS
immune	NK	rs35327136	chr17	45431950	rs62064653	ENSG00000184922	ENST00000331495	FMNL1	45430835	45432042	NK_45244	openGene2openGene	T1D
immune	NK	rs4690229	chr4	973657	rs13137144	ENSG00000215375	ENST00000400159	MYL5	972986	973941	NK_79297	openGene2openGene	SLE
immune	NK	rs2017445	chr12	56041628	rs705704	ENSG00000181852	ENST00000552244	RNF41	56041540	56042419	NK_24706	openGene2openGene	VIT
immune	NK	rs13018977	chr2	241316415	rs13006939	ENSG00000180902	ENST00000321264	D2HGDH	241315572	241316526	NK_64667	openGene2openGene	T1D
immune	NK	rs6873255	chr5	173918020	rs55946741	ENSG00000264249	ENST00000577566	MIR3912	173917619	173918793	NK_91903	openGene2openGene	CRO
immune	NK	rs7204270	chr16	30183519	rs930392	ENSG00000102882	ENST00000322266	MAPK3	30183202	30183692	NK_40454	openGene2openGene	MS
immune	NK	rs5743618	chr4	38805230	rs118034493	ENSG00000109790	ENST00000508137	KLHL5	38803998	38805325	NK_80699	openGene2openGene	ALG
immune	NK	rs7723899	chr5	96896636	rs200093446	ENSG00000247121	ENST00000660209	ENSG00000247121	96895944	96896725	NK_88671	openGene2openGene	CRO
immune	NK	rs4643526	chr2	60906658	rs7604989	ENSG00000162927	ENST00000430495	PUS10	60906388	60906847	NK_57288	ocr2openGene	ECZ
immune	NK	rs17849501	chr1	183471396	rs41272536	ENSG00000157181	ENST00000287859	ODR4	183471022	183471602	NK_7798	openGene2openGene	SLE
immune	NK	rs1048990	chr14	35122110	rs28365850	ENSG00000165410	ENST00000555765	CFL2	35121716	35122853	NK_32089	openGene2openGene	ALG
immune	NK	rs112006329	chr11	575800	rs34793529	ENSG00000023191	ENST00000397615	RNH1	575640	576778	NK_16528	openGene2openGene	SLE
immune	NK	rs146029108	chr9	136363451	rs140876101	ENSG00000165689	ENST00000371723	ENTR1	136363069	136364105	NK_115738	openGene2openGene	CRO
immune	NK	rs12445568	chr16	31033362	rs58726213	ENSG00000280132	ENST00000622954	ENSG00000280132	31032705	31034167	NK_40545	openGene2openGene	PSO
immune	NK	rs533646	chr11	118700210	rs642224	ENSG00000196655	ENST00000524797	TRAPPC4	118699504	118700530	NK_21230	openGene2openGene	MS
immune	NK	rs11643872	chr16	30958165	rs11643872	ENSG00000103496	ENST00000566353	STX4	30957462	30958419	NK_40538	openGene2openGene	GD
immune	NK	rs11643872	chr16	30958165	rs11643872	ENSG00000103496	ENST00000313843	STX4	30957462	30958419	NK_40538	openGene2openGene	GD
immune	NK	rs533646	chr11	118699988	rs523793	ENSG00000196655	ENST00000524797	TRAPPC4	118699504	118700530	NK_21230	openGene2openGene	MS
immune	NK	rs2017445	chr12	56041720	rs705705	ENSG00000181852	ENST00000345093	RNF41	56041540	56042419	NK_24706	openGene2openGene	VIT
immune	NK	rs7187776	chr16	28863883	rs11864750	ENSG00000149932	ENST00000566848	TMEM219	28863157	28864186	NK_40341	openGene2openGene	T1D
immune	NK	rs7723899	chr5	96896995	rs2548535	ENSG00000247121	ENST00000665723	ENSG00000247121	96896796	96897180	NK_88672	openGene2openGene	CRO
immune	NK	rs11246217	chr11	575800	rs34793529	ENSG00000177225	ENST00000529966	GATD1	575640	576778	NK_16528	openGene2openGene	SLE
immune	NK	rs112006329	chr11	575800	rs34793529	ENSG00000177225	ENST00000534603	GATD1	575640	576778	NK_16528	openGene2openGene	SLE
immune	NK	rs533646	chr11	118700459	rs488141	ENSG00000196655	ENST00000533149	TRAPPC4	118699504	118700530	NK_21230	openGene2openGene	MS
immune	NK	rs3801810	chr7	26864711	rs17323934	ENSG00000122566	ENST00000676524	HNRNPA2B1	26863845	26865198	NK_100962	openGene2openGene	CRO
immune	NK	rs8042861	chr15	90529825	rs112060611	ENSG00000197299	ENST00000355112	BLM	90529358	90530763	NK_38446	openGene2openGene	MS
immune	NK	rs9611565	chr22	41381311	rs2234053	ENSG00000100412	ENST00000678454	ACO2	41381069	41382051	NK_70711	openGene2openGene	VIT
immune	NK	rs9926533	chr16	31106068	rs56314408	ENSG00000167397	ENST00000319788	VKORC1	31105681	31106133	NK_40554	openGene2openGene	SLE
immune	NK	rs10790268	chr11	118790689	rs57494551	ENSG00000186166	ENST00000532132	CENATAC	118790201	118791544	NK_21240	openGene2openGene	RA
immune	NK	rs27293	chr5	96963054	rs1423357	ENSG00000247121	ENST00000665723	ENSG00000247121	96962496	96963076	NK_88681	openGene2openGene	JIA
immune	NK	rs10760123	chr9	120925556	rs1930781	ENSG00000095261	ENST00000476949	PSMD5	120925551	120926475	NK_114589	ocr2openGene	ALG
immune	NK	rs8042861	chr15	90529921	rs111742752	ENSG00000197299	ENST00000681142	BLM	90529358	90530763	NK_38446	openGene2openGene	MS
immune	NK	rs2304206	chr19	49677009	rs975484	ENSG00000142552	ENST00000598833	RCN3	49676612	49677451	NK_54039	openGene2openGene	VIT
immune	NK	rs12232003	chr12	53180847	rs59218377	ENSG00000123349	ENST00000678256	PFDN5	53179993	53181204	NK_24493	openGene2openGene	T1D
immune	NK	rs7723899	chr5	96896518	rs2548537	ENSG00000164307	ENST00000507859	ERAP1	96895944	96896725	NK_88671	openGene2openGene	CRO
immune	NK	rs7708392	chr5	151081488	rs960709	ENSG00000086589	ENST00000521594	RBM22	151080385	151081544	NK_91067	openGene2openGene	SLE
immune	NK	rs864537	chr1	167439433	rs840016	ENSG00000143190	ENST00000541643	POU2F1	167439265	167439605	NK_7152	openGene2openGene	CEL
immune	NK	rs4690229	chr4	973657	rs13137144	ENSG00000127415	ENST00000506561	IDUA	972986	973941	NK_79297	openGene2openGene	SLE
immune	NK	rs3197999	chr3	48685869	rs6792510	ENSG00000225697	ENST00000307364	SLC26A6	48685522	48686502	NK_73831	openGene2openGene	IBD
immune	NK	rs8192917	chr14	24634208	rs2273844	ENSG00000100445	ENST00000553546	SDR39U1	24634076	24634782	NK_31910	openGene2openGene	VIT
immune	NK	rs2066819	chr12	56333921	rs80317430	ENSG00000135506	ENST00000439210	OS9	56333337	56334491	NK_24732	openGene2openGene	PSO
immune	NK	rs2304206	chr19	49665763	rs2304204	ENSG00000126460	ENST00000246794	PRRG2	49665320	49666271	NK_54037	openGene2openGene	VIT
immune	NK	rs8042861	chr15	90388131	rs2589940	ENSG00000184508	ENST00000561036	HDDC3	90387756	90388813	NK_38428	openGene2openGene	MS
immune	NK	rs8042861	chr15	90388131	rs2589940	ENSG00000184508	ENST00000330334	HDDC3	90387756	90388813	NK_38428	openGene2openGene	MS
immune	NK	rs3197999	chr3	49171432	rs4955420	ENSG00000172053	ENST00000470225	QARS1	49171061	49171831	NK_73867	openGene2openGene	IBD
immune	NK	rs7997823	chr13	99383018	rs9557205	ENSG00000134882	ENST00000457666	UBAC2	99382653	99383166	NK_30861	ocr2openGene	CRO
immune	NK	rs1048990	chr14	35122110	rs28365850	ENSG00000258704	ENST00000556705	SRP54-AS1	35121716	35122853	NK_32089	openGene2openGene	ALG
immune	NK	rs2304206	chr19	49665670	rs2304205	ENSG00000126460	ENST00000597121	PRRG2	49665320	49666271	NK_54037	openGene2openGene	VIT
immune	NK	rs2304206	chr19	49677009	rs975484	ENSG00000126460	ENST00000597121	PRRG2	49676612	49677451	NK_54039	openGene2openGene	VIT
immune	NK	rs11714843	chr3	119498465	rs2280670	ENSG00000163389	ENST00000647766	POGLUT1	119498104	119499026	NK_76079	openGene2openGene	JIA
immune	NK	rs11246217	chr11	575800	rs34793529	ENSG00000177595	ENST00000527357	PIDD1	575640	576778	NK_16528	openGene2openGene	SLE
immune	NK	rs3540	chr15	90437088	rs61115877	ENSG00000140575	ENST00000268182	IQGAP1	90437005	90437289	NK_38440	ocr2openGene	ALG
immune	NK	rs5758343	chr22	41544520	rs28623192	ENSG00000100410	ENST00000459687	PHF5A	41543845	41544916	NK_70730	openGene2openGene	ALG
immune	NK	rs1249910	chr3	112676994	rs12637953	ENSG00000163608	ENST00000314400	NEPRO	112676799	112677163	NK_75851	ocr2openGene	ECZ
immune	NK	rs1249910	chr3	112676994	rs12637953	ENSG00000163608	ENST00000496340	NEPRO	112676799	112677163	NK_75851	ocr2openGene	ECZ
immune	NK	rs2188962	chr5	132466255	rs2522057	ENSG00000125347	ENST00000458069	IRF1	132466219	132467150	NK_89998	ocr2openGene	CRO
immune	NK	rs55836957	chr11	128302748	rs73018928	ENSG00000254703	ENST00000526269	SENCR	128302416	128303173	NK_21772	openGene2openGene	T1D
immune	NK	rs3197999	chr3	49171432	rs4955420	ENSG00000172053	ENST00000306125	QARS1	49171061	49171831	NK_73867	openGene2openGene	IBD
immune	NK	rs73081554	chr3	58332737	rs180977001	ENSG00000163686	ENST00000478253	ABHD6	58332586	58333807	NK_74338	openGene2openGene	RA
immune	NK	rs11065898	chr12	111599722	rs10849962	ENSG00000186298	ENST00000550991	PPP1CC	111598972	111600111	NK_26967	openGene2openGene	AS
immune	NK	rs73081554	chr3	58332750	rs185407974	ENSG00000163686	ENST00000475982	ABHD6	58332586	58333807	NK_74338	openGene2openGene	RA
immune	NK	rs77599401	chr1	206685302	rs181345810	ENSG00000196352	ENST00000644836	CD55	206684612	206686819	NK_8886	openGene2openGene	T1D
immune	NK	rs12232003	chr12	53180847	rs59218377	ENSG00000063046	ENST00000552490	EIF4B	53179993	53181204	NK_24493	openGene2openGene	T1D
immune	NK	rs28449958	chr16	28824361	rs138159013	ENSG00000089280	ENST00000254108	FUS	28822507	28824662	NK_40338	openGene2openGene	IBD
immune	NK	rs55836957	chr11	128302748	rs73018928	ENSG00000254703	ENST00000685905	SENCR	128302416	128303173	NK_21772	openGene2openGene	T1D
immune	NK	rs2188962	chr5	132466255	rs2522057	ENSG00000125347	ENST00000493208	IRF1	132466219	132467150	NK_89998	ocr2openGene	CRO
immune	NK	rs2298428	chr22	21568167	rs11089620	ENSG00000212102	ENST00000390813	MIR301B	21567499	21568467	NK_69501	openGene2openGene	CEL
immune	NK	rs773125	chr12	56042145	rs1131017	ENSG00000182796	ENST00000471276	TMEM198B	56041540	56042419	NK_24706	openGene2openGene	RA
immune	NK	rs8042861	chr15	90529921	rs111742752	ENSG00000196547	ENST00000559717	MAN2A2	90529358	90530763	NK_38446	openGene2openGene	MS
immune	NK	rs8042861	chr15	90529825	rs112060611	ENSG00000196547	ENST00000559965	MAN2A2	90529358	90530763	NK_38446	openGene2openGene	MS
immune	NK	rs2134814	chr6	90296508	rs1504215	ENSG00000112159	ENST00000439638	MDN1	90294975	90297205	NK_95936	openGene2openGene	ALG
immune	NK	rs12232003	chr12	53180847	rs59218377	ENSG00000063046	ENST00000416762	EIF4B	53179993	53181204	NK_24493	openGene2openGene	T1D
immune	NK	rs7132277	chr12	123364549	rs7485502	ENSG00000150977	ENST00000280571	RILPL2	123364418	123364637	NK_27532	openGene2openGene	MS
immune	NK	rs5758343	chr22	41381879	rs2234058	ENSG00000100227	ENST00000463133	POLDIP3	41381069	41382051	NK_70711	openGene2openGene	ALG
immune	NK	rs533646	chr11	118699972	rs11371881	ENSG00000186166	ENST00000526463	CENATAC	118699504	118700530	NK_21230	openGene2openGene	MS
immune	NK	rs56083426	chr15	38611683	rs56249992	ENSG00000172575	ENST00000558164	RASGRP1	38610638	38611697	NK_35997	ocr2openGene	CRO
immune	NK	rs13001325	chr2	102367819	rs1420098	ENSG00000115590	ENST00000493749	IL1R2	102366714	102367975	NK_58875	ocr2openGene	IBD
immune	NK	rs1569723	chr20	46118343	rs1883832	ENSG00000080189	ENST00000481809	SLC35C2	46117779	46118449	NK_66588	openGene2openGene	GD
immune	NK	rs5758343	chr22	41403829	rs75784	ENSG00000196419	ENST00000405506	XRCC6	41403710	41404315	NK_70713	ocr2openGene	ALG
immune	NK	rs7187776	chr16	28824359	rs149808056	ENSG00000149929	ENST00000279392	HIRIP3	28822507	28824662	NK_40338	openGene2openGene	T1D
immune	NK	rs34779708	chr10	35126540	rs16935880	ENSG00000108094	ENST00000690123	CUL2	35126471	35127791	NK_12394	openGene2openGene	IBD
immune	NK	rs231389	chr2	203779276	rs10170254	ENSG00000173166	ENST00000374493	RAPH1	203779229	203780081	NK_62809	openGene2openGene	T1D
immune	NK	rs1217382	chr1	113905292	rs971173	ENSG00000009307	ENST00000525878	CSDE1	113904383	113905540	NK_5652	openGene2openGene	CRO
immune	NK	rs9469899	chr6	34792548	rs7752060	ENSG00000272288	ENST00000687757	ILRUN-AS1	34791461	34792605	NK_94149	openGene2openGene	GD
immune	NK	rs231389	chr2	203782538	rs749933	ENSG00000173166	ENST00000418114	RAPH1	203782275	203782656	NK_62810	openGene2openGene	T1D
immune	NK	rs2188962	chr5	132466255	rs2522057	ENSG00000283782	ENST00000638568	ENSG00000283782	132466219	132467150	NK_89998	openGene2openGene	CRO
immune	NK	rs35164067	chr19	10404166	rs73923215	ENSG00000130811	ENST00000587146	EIF3G	10403320	10404476	NK_51363	openGene2openGene	AS
immune	NK	rs7754251	chr6	90286261	rs614120	ENSG00000226455	ENST00000413986	ENSG00000226455	90285593	90286368	NK_95934	ocr2openGene	GD
immune	NK	rs1463485	chr17	75855927	rs936394	ENSG00000132478	ENST00000587501	UNK	75854985	75856182	NK_46836	openGene2openGene	SLE
immune	NK	rs7204270	chr16	30183519	rs930392	ENSG00000180209	ENST00000563718	MYLPF	30183202	30183692	NK_40454	openGene2openGene	MS
immune	NK	rs2066819	chr12	56360038	rs2066818	ENSG00000196531	ENST00000550920	NACA	56359878	56360688	NK_24733	openGene2openGene	PSO
immune	NK	rs2304206	chr19	49677009	rs975484	ENSG00000126456	ENST00000599223	IRF3	49676612	49677451	NK_54039	openGene2openGene	VIT
immune	NK	rs7187776	chr16	28846324	rs7187776	ENSG00000149929	ENST00000279392	HIRIP3	28846066	28847064	NK_40340	openGene2openGene	T1D
immune	NK	rs3801810	chr7	26865151	rs73069540	ENSG00000122565	ENST00000497498	CBX3	26863845	26865198	NK_100962	openGene2openGene	CRO
immune	NK	rs36016881	chr1	7961680	rs17523802	ENSG00000142599	ENST00000460659	RERE	7961080	7962031	NK_655	openGene2openGene	IBD
immune	NK	rs12445568	chr16	31033362	rs58726213	ENSG00000140691	ENST00000563544	ARMC5	31032705	31034167	NK_40545	openGene2openGene	PSO
immune	NK	rs7187776	chr16	28880144	rs8055138	ENSG00000168488	ENST00000566080	ATXN2L	28879622	28880507	NK_40343	openGene2openGene	T1D
immune	NK	rs17849501	chr1	183471396	rs41272536	ENSG00000116667	ENST00000675061	C1orf21	183471022	183471602	NK_7798	openGene2openGene	SLE
immune	NK	rs36016881	chr1	7982342	rs161800	ENSG00000142599	ENST00000492766	RERE	7982337	7982702	NK_657	openGene2openGene	IBD
immune	NK	rs36016881	chr1	7982342	rs161800	ENSG00000142599	ENST00000476556	RERE	7982337	7982702	NK_657	openGene2openGene	IBD
immune	NK	rs2988277	chr1	167455687	rs2949661	ENSG00000272205	ENST00000606967	POU2F1-DT	167454808	167456390	NK_7160	openGene2openGene	ALG
immune	NK	rs12445568	chr16	31033576	rs12445650	ENSG00000140691	ENST00000564514	ARMC5	31032705	31034167	NK_40545	openGene2openGene	PSO
immune	NK	rs7187776	chr16	28863883	rs11864750	ENSG00000149929	ENST00000564026	HIRIP3	28863157	28864186	NK_40341	openGene2openGene	T1D
immune	NK	rs7130753	chr11	111602364	rs59921976	ENSG00000137713	ENST00000426998	PPP2R1B	111601850	111603215	NK_20833	openGene2openGene	ALG
immune	NK	rs5743618	chr4	38804579	rs5743560	ENSG00000249207	ENST00000654813	ENSG00000249207	38803998	38805325	NK_80699	openGene2openGene	ALG
immune	NK	rs7130753	chr11	111602364	rs59921976	ENSG00000137713	ENST00000527614	PPP2R1B	111601850	111603215	NK_20833	openGene2openGene	ALG
immune	NK	rs11714843	chr3	119498465	rs2280670	ENSG00000176142	ENST00000491685	TMEM39A	119498104	119499026	NK_76079	openGene2openGene	JIA
immune	NK	rs11714843	chr3	119498465	rs2280670	ENSG00000176142	ENST00000461654	TMEM39A	119498104	119499026	NK_76079	openGene2openGene	JIA
immune	NK	rs9611565	chr22	41381237	rs2234052	ENSG00000100372	ENST00000434185	SLC25A17	41381069	41382051	NK_70711	openGene2openGene	VIT
immune	NK	rs545979	chr18	54269165	rs3017302	ENSG00000174448	ENST00000686109	STARD6	54268971	54270335	NK_49276	openGene2openGene	PSO
immune	NK	rs12087340	chr1	85276285	rs12562182	ENSG00000137944	ENST00000370486	KYAT3	85276097	85277113	NK_4379	openGene2openGene	MS
immune	NK	rs10036748	chr5	151081488	rs960709	ENSG00000019582	ENST00000009530	CD74	151080385	151081544	NK_91067	openGene2openGene	SLE
immune	NK	rs6889239	chr5	151081488	rs960709	ENSG00000019582	ENST00000517791	CD74	151080385	151081544	NK_91067	openGene2openGene	SLE
immune	NK	rs9611565	chr22	41381909	rs2234059	ENSG00000100226	ENST00000470836	GTPBP1	41381069	41382051	NK_70711	openGene2openGene	VIT
immune	NK	rs63406760	chr12	123223516	rs1626899	ENSG00000111358	ENST00000543341	GTF2H3	123223183	123223723	NK_27525	openGene2openGene	ALG
immune	NK	rs79157249	chr11	118926544	rs76598569	ENSG00000137700	ENST00000650539	SLC37A4	118926240	118926634	NK_21266	openGene2openGene	CRO
immune	NK	rs2283789	chr22	21630090	rs3747093	ENSG00000100030	ENST00000215832	MAPK1	21629688	21630276	NK_69506	openGene2openGene	CRO
immune	NK	rs79157249	chr11	118926569	rs74584888	ENSG00000137700	ENST00000650539	SLC37A4	118926240	118926634	NK_21266	openGene2openGene	CRO
immune	NK	rs73300638	chr7	28203854	rs10281102	ENSG00000153814	ENST00000452993	JAZF1	28203839	28204220	NK_101070	ocr2openGene	JIA
immune	NK	rs79157249	chr11	118926294	rs73575428	ENSG00000137700	ENST00000532085	SLC37A4	118926240	118926634	NK_21266	openGene2openGene	CRO
immune	NK	rs4810485	chr20	46118343	rs1883832	ENSG00000124116	ENST00000465935	WFDC3	46117779	46118449	NK_66588	openGene2openGene	MS
immune	NK	rs28449958	chr16	28863883	rs11864750	ENSG00000079616	ENST00000691128	KIF22	28863157	28864186	NK_40341	openGene2openGene	IBD
immune	NK	rs4810485	chr20	46118343	rs1883832	ENSG00000124116	ENST00000493693	WFDC3	46117779	46118449	NK_66588	openGene2openGene	MS
immune	NK	rs2017445	chr12	56041720	rs705705	ENSG00000185664	ENST00000547137	PMEL	56041540	56042419	NK_24706	openGene2openGene	VIT
immune	NK	rs1893217	chr18	12775339	rs67878610	ENSG00000085415	ENST00000587761	SEH1L	12774978	12776283	NK_48005	openGene2openGene	CEL
immune	NK	rs28449958	chr16	28864161	rs7193733	ENSG00000079616	ENST00000691128	KIF22	28863157	28864186	NK_40341	openGene2openGene	IBD
immune	NK	rs149010539	chr3	49673997	chr3:49711430	ENSG00000178035	ENST00000678085	IMPDH2	49673493	49674697	NK_73900	openGene2openGene	CRO
immune	NK	rs2988277	chr1	167462115	rs2988277	ENSG00000198821	ENST00000485089	CD247	167461967	167462626	NK_7162	openGene2openGene	ALG
immune	NK	rs61759532	chr17	7337072	rs61759532	ENSG00000233223	ENST00000417897	ENSG00000233223	7336318	7337456	NK_43249	openGene2openGene	T1D
immune	NK	rs1048990	chr14	35122110	rs28365850	ENSG00000129521	ENST00000551935	EGLN3	35121716	35122853	NK_32089	openGene2openGene	ALG
immune	NK	rs1893217	chr18	12775592	rs2847260	ENSG00000085415	ENST00000588251	SEH1L	12774978	12776283	NK_48005	openGene2openGene	CEL
immune	NK	rs2066819	chr12	56360038	rs2066818	ENSG00000139645	ENST00000551023	ANKRD52	56359878	56360688	NK_24733	openGene2openGene	PSO
immune	NK	rs17106304	chr14	68794445	rs2236263	ENSG00000100554	ENST00000555431	ATP6V1D	68794080	68794788	NK_33319	openGene2openGene	T1D
immune	NK	rs694739	chr11	64285685	rs887314	ENSG00000149743	ENST00000541278	TRPT1	64284995	64285961	NK_18995	openGene2openGene	MS
immune	NK	rs7423529	chr2	191126506	rs4853544	ENSG00000138386	ENST00000409581	NAB1	191126383	191126947	NK_62191	ocr2openGene	T1D
immune	NK	rs11675538	chr2	65431010	rs12993075	ENSG00000014641	ENST00000485781	MDH1	65430477	65431796	NK_57520	openGene2openGene	UC
immune	NK	rs663743	chr11	64340263	rs663743	ENSG00000149761	ENST00000441250	NUDT22	64339982	64340943	NK_19002	openGene2openGene	T1D
immune	NK	rs12065145	chr1	172659378	rs559795993	ENSG00000234741	ENST00000456812	GAS5	172658797	172659566	NK_7429	openGene2openGene	SLE
immune	NK	rs78521699	chr6	2903350	rs2236276	ENSG00000230438	ENST00000686601	SERPINB9P1	2902494	2903627	NK_92443	openGene2openGene	VIT
immune	NK	rs61839660	chr10	6052734	rs61839660	ENSG00000170525	ENST00000477914	PFKFB3	6052589	6052939	NK_11032	ocr2openGene	T1D
immune	NK	rs1701704	chr12	56041628	rs705704	ENSG00000065357	ENST00000547015	DGKA	56041540	56042419	NK_24706	openGene2openGene	T1D
immune	NK	rs9355260	chr6	159114156	rs9365030	ENSG00000271913	ENST00000668318	TAGAP-AS1	159114027	159114486	NK_98885	ocr2openGene	MS
immune	NK	rs61839660	chr10	6052734	rs61839660	ENSG00000170525	ENST00000490474	PFKFB3	6052589	6052939	NK_11032	ocr2openGene	T1D
immune	NK	rs9611565	chr22	41413633	rs202635	ENSG00000183864	ENST00000434408	TOB2	41412973	41414448	NK_70714	ocr2openGene	VIT
immune	NK	rs10200159	chr2	55617974	rs10200159	ENSG00000170634	ENST00000458030	ACYP2	55617006	55618081	NK_57188	openGene2openGene	VIT
immune	NK	rs10200159	chr2	55617974	rs10200159	ENSG00000170634	ENST00000607452	ACYP2	55617006	55618081	NK_57188	openGene2openGene	VIT
immune	NK	rs12065145	chr1	172659378	rs559795993	ENSG00000234741	ENST00000685758	GAS5	172658797	172659566	NK_7429	openGene2openGene	SLE
immune	NK	rs1701704	chr12	56041628	rs705704	ENSG00000257727	ENST00000553164	CNPY2	56041540	56042419	NK_24706	openGene2openGene	T1D
immune	NK	rs12445568	chr16	31033576	rs12445650	ENSG00000185947	ENST00000394846	ZNF267	31032705	31034167	NK_40545	openGene2openGene	PSO
immune	NK	rs13018977	chr2	241316415	rs13006939	ENSG00000233806	ENST00000685688	LINC01237	241315572	241316526	NK_64667	openGene2openGene	T1D
immune	NK	rs12720356	chr19	10380329	rs2304257	ENSG00000129351	ENST00000593199	ILF3	10380322	10381064	NK_51360	openGene2openGene	T1D
immune	NK	rs61759532	chr17	7337072	rs61759532	ENSG00000161960	ENST00000584798	EIF4A1	7336318	7337456	NK_43249	openGene2openGene	T1D
immune	NK	rs7679	chr20	45934368	rs1057208	ENSG00000062598	ENST00000488853	ELMO2	45934190	45934392	NK_66562	openGene2openGene	SLE
immune	NK	rs3825568	chr14	68793871	rs3825568	ENSG00000100554	ENST00000556058	ATP6V1D	68793784	68793988	NK_33318	openGene2openGene	JIA
immune	NK	rs7187776	chr16	28863226	rs62037367	ENSG00000169592	ENST00000567254	INO80E	28863157	28864186	NK_40341	openGene2openGene	T1D
immune	NK	rs7187776	chr16	28864161	rs7193733	ENSG00000169592	ENST00000563197	INO80E	28863157	28864186	NK_40341	openGene2openGene	T1D
immune	NK	rs7187776	chr16	28863226	rs62037367	ENSG00000169592	ENST00000563197	INO80E	28863157	28864186	NK_40341	openGene2openGene	T1D
immune	NK	rs17323934	chr7	26858021	rs3801805	ENSG00000122566	ENST00000678035	HNRNPA2B1	26857423	26859077	NK_100961	openGene2openGene	T1D
immune	NK	rs444210	chr6	166957500	rs2149084	ENSG00000286760	ENST00000666448	ENSG00000286760	166956014	166957548	NK_99256	openGene2openGene	CRO
immune	NK	rs28449958	chr16	28864161	rs7193733	ENSG00000177455	ENST00000565089	CD19	28863157	28864186	NK_40341	openGene2openGene	IBD
immune	NK	rs2066819	chr12	56334353	rs79824801	ENSG00000135517	ENST00000648442	MIP	56333337	56334491	NK_24732	openGene2openGene	PSO
immune	NK	rs2236262	chr14	68793871	rs3825568	ENSG00000072121	ENST00000555452	ZFYVE26	68793784	68793988	NK_33318	openGene2openGene	MS
immune	NK	rs17323934	chr7	26857820	rs3801807	ENSG00000122566	ENST00000354667	HNRNPA2B1	26857423	26859077	NK_100961	openGene2openGene	T1D
immune	NK	rs61759532	chr17	7337072	rs61759532	ENSG00000161960	ENST00000581841	EIF4A1	7336318	7337456	NK_43249	openGene2openGene	T1D
immune	NK	rs2283792	chr22	21868030	rs9607340	ENSG00000128228	ENST00000248958	SDF2L1	21867297	21868391	NK_69547	openGene2openGene	MS
immune	NK	rs2283792	chr22	21867813	rs9610505	ENSG00000128228	ENST00000466935	SDF2L1	21867297	21868391	NK_69547	openGene2openGene	MS
immune	NK	rs61759532	chr17	7337072	rs61759532	ENSG00000161960	ENST00000581808	EIF4A1	7336318	7337456	NK_43249	openGene2openGene	T1D
immune	NK	rs694739	chr11	64340005	rs479777	ENSG00000162302	ENST00000528057	RPS6KA4	64339982	64340943	NK_19002	openGene2openGene	MS
immune	NK	rs27293	chr5	96957302	rs7716222	ENSG00000164308	ENST00000510309	ERAP2	96957221	96958263	NK_88679	openGene2openGene	JIA
immune	NK	rs2236262	chr14	68793871	rs3825568	ENSG00000072121	ENST00000347230	ZFYVE26	68793784	68793988	NK_33318	openGene2openGene	MS
immune	NK	rs7665090	chr4	102631096	rs13112557	ENSG00000164039	ENST00000296424	BDH2	102630652	102631161	NK_82635	ocr2openGene	MS
immune	NK	rs7665090	chr4	102630752	rs7665854	ENSG00000164039	ENST00000513518	BDH2	102630652	102631161	NK_82635	ocr2openGene	MS
immune	NK	rs9355260	chr6	159107100	rs7748054	ENSG00000271913	ENST00000656128	TAGAP-AS1	159106721	159107270	NK_98882	openGene2openGene	MS
immune	NK	rs12727642	chr1	7961680	rs17523802	ENSG00000232912	ENST00000444276	RERE-AS1	7961080	7962031	NK_655	openGene2openGene	CEL
immune	NK	rs1463485	chr17	75855927	rs936394	ENSG00000132475	ENST00000589417	H3-3B	75854985	75856182	NK_46836	openGene2openGene	SLE
immune	NK	rs2910686	chr5	96983903	rs10476696	ENSG00000247121	ENST00000501338	ENSG00000247121	96983661	96984007	NK_88686	ocr2openGene	PSO
immune	NK	rs9355260	chr6	159104207	rs55966014	ENSG00000203711	ENST00000650421	LINC02901	159104132	159104421	NK_98881	openGene2openGene	MS
immune	NK	rs5743618	chr4	38804475	rs5743562	ENSG00000157796	ENST00000506869	WDR19	38803998	38805325	NK_80699	openGene2openGene	ALG
immune	NK	rs34779708	chr10	35127585	rs12765038	ENSG00000189180	ENST00000469037	ZNF33A	35126471	35127791	NK_12394	openGene2openGene	IBD
immune	NK	rs12445568	chr16	30957268	rs4889599	ENSG00000103549	ENST00000357890	RNF40	30957028	30957342	NK_40537	openGene2openGene	PSO
immune	NK	rs112006329	chr11	575800	rs34793529	ENSG00000185507	ENST00000525750	IRF7	575640	576778	NK_16528	openGene2openGene	SLE
immune	NK	rs5758343	chr22	41403829	rs75784	ENSG00000196419	ENST00000405878	XRCC6	41403710	41404315	NK_70713	ocr2openGene	ALG
immune	NK	rs13153019	chr5	177357438	rs4976688	ENSG00000146067	ENST00000510429	FAM193B	177357299	177358335	NK_92035	openGene2openGene	ALG
immune	NK	rs11154801	chr6	135497759	rs13197384	ENSG00000112339	ENST00000367822	HBS1L	135497297	135498620	NK_97488	openGene2openGene	MS
immune	NK	rs5757584	chr22	39311218	rs77442041	ENSG00000179750	ENST00000402182	APOBEC3B	39310870	39311328	NK_70557	ocr2openGene	CRO
immune	NK	rs11675538	chr2	65436100	rs11126038	ENSG00000169764	ENST00000394417	UGP2	65435730	65436770	NK_57523	openGene2openGene	UC
immune	NK	rs11643872	chr16	30958165	rs11643872	ENSG00000178188	ENST00000322610	SH2B1	30957462	30958419	NK_40538	openGene2openGene	GD
immune	NK	rs343478	chr9	6068879	rs34539080	ENSG00000099219	ENST00000689671	ERMP1	6068547	6069456	NK_111538	ocr2openGene	ALG
immune	NK	rs9611565	chr22	41381311	rs2234053	ENSG00000100412	ENST00000676748	ACO2	41381069	41382051	NK_70711	openGene2openGene	VIT
immune	NK	rs62149416	chr2	60881694	rs67574266	ENSG00000222251	ENST00000410319	RNA5SP95	60880934	60881949	NK_57283	openGene2openGene	PSO
immune	NK	rs36014129	chr6	26199675	rs34961555	ENSG00000278828	ENST00000369163	H3C10	26198826	26200159	NK_93493	openGene2openGene	SLE
immune	NK	rs9355260	chr6	159107222	rs7772013	ENSG00000271913	ENST00000657923	TAGAP-AS1	159106721	159107270	NK_98882	openGene2openGene	MS
immune	NK	rs17849502	chr1	183471396	rs41272536	ENSG00000047410	ENST00000474852	TPR	183471022	183471602	NK_7798	openGene2openGene	SLE
immune	NK	rs17323934	chr7	26858021	rs3801805	ENSG00000122566	ENST00000676749	HNRNPA2B1	26857423	26859077	NK_100961	openGene2openGene	T1D
immune	NK	rs10200159	chr2	55617974	rs10200159	ENSG00000115239	ENST00000406687	ASB3	55617006	55618081	NK_57188	openGene2openGene	VIT
immune	NK	rs2066819	chr12	56360038	rs2066818	ENSG00000257727	ENST00000546388	CNPY2	56359878	56360688	NK_24733	openGene2openGene	PSO
immune	NK	rs5743618	chr4	38783012	rs10012017	ENSG00000174130	ENST00000508254	TLR6	38782534	38783309	NK_80698	openGene2openGene	ALG
immune	NK	rs9469899	chr6	34673638	rs2395599	ENSG00000186577	ENST00000476320	SMIM29	34673606	34674150	NK_94143	openGene2openGene	GD
immune	NK	rs10876864	chr12	56042145	rs1131017	ENSG00000135441	ENST00000551926	BLOC1S1	56041540	56042419	NK_24706	openGene2openGene	ALG
immune	NK	rs444210	chr6	166957483	rs2149083	ENSG00000286760	ENST00000685213	ENSG00000286760	166956014	166957548	NK_99256	openGene2openGene	CRO
immune	NK	rs13018977	chr2	241316415	rs13006939	ENSG00000115694	ENST00000495372	STK25	241315572	241316526	NK_64667	openGene2openGene	T1D
immune	NK	rs1170436	chr16	68539392	rs1170443	ENSG00000141076	ENST00000566227	UTP4	68538819	68539883	NK_41468	openGene2openGene	SLE
immune	NK	rs6466198	chr7	107857797	rs10215427	ENSG00000241764	ENST00000440971	CBLL1-AS1	107857711	107857910	NK_103857	ocr2openGene	UC
immune	NK	rs1170436	chr16	68540042	rs1182968	ENSG00000141076	ENST00000566227	UTP4	68539977	68540307	NK_41469	openGene2openGene	SLE
immune	NK	rs34779708	chr10	35127585	rs12765038	ENSG00000108094	ENST00000693739	CUL2	35126471	35127791	NK_12394	openGene2openGene	IBD
immune	NK	rs9611565	chr22	41381909	rs2234059	ENSG00000196236	ENST00000428799	XPNPEP3	41381069	41382051	NK_70711	openGene2openGene	VIT
immune	NK	rs6466198	chr7	107857797	rs10215427	ENSG00000241764	ENST00000663315	CBLL1-AS1	107857711	107857910	NK_103857	ocr2openGene	UC
immune	NK	rs9355260	chr6	159107907	rs725786	ENSG00000271913	ENST00000665423	TAGAP-AS1	159107493	159107924	NK_98883	openGene2openGene	MS
immune	NK	rs60131261	chr6	29965120	rs3903160	ENSG00000204625	ENST00000463275	HCG9	29964778	29965787	NK_93748	ocr2openGene	VIT
immune	NK	rs27293	chr5	96963054	rs1423357	ENSG00000164308	ENST00000513368	ERAP2	96962496	96963076	NK_88681	openGene2openGene	JIA
immune	NK	rs4239702	chr20	46118343	rs1883832	ENSG00000101457	ENST00000449078	DNTTIP1	46117779	46118449	NK_66588	openGene2openGene	RA
immune	NK	rs11246217	chr11	575800	rs34793529	ENSG00000185507	ENST00000397570	IRF7	575640	576778	NK_16528	openGene2openGene	SLE
immune	NK	rs3783782	chr14	61461588	rs59078142	ENSG00000027075	ENST00000536400	PRKCH	61461230	61461611	NK_32955	openGene2openGene	RA
immune	NK	rs444210	chr6	166959490	rs2149092	ENSG00000285730	ENST00000649589	ENSG00000285730	166959328	166959568	NK_99257	openGene2openGene	CRO
immune	NK	rs33993564	chr5	150846862	rs10051804	ENSG00000164587	ENST00000407193	RPS14	150846237	150847424	NK_91057	openGene2openGene	IBD
immune	NK	rs33993564	chr5	150847024	rs10058943	ENSG00000164587	ENST00000407193	RPS14	150846237	150847424	NK_91057	openGene2openGene	IBD
immune	NK	rs9459874	chr6	167092750	rs6941355	ENSG00000112486	ENST00000349984	CCR6	167092690	167093052	NK_99267	ocr2openGene	CRO
immune	NK	rs7301381	chr12	8985587	rs2080116	ENSG00000257105	ENST00000545706	ENSG00000257105	8985203	8985700	NK_22806	ocr2openGene	T1D
immune	NK	rs10790268	chr11	118790689	rs57494551	ENSG00000172269	ENST00000684142	DPAGT1	118790201	118791544	NK_21240	openGene2openGene	RA
immune	NK	rs7204270	chr16	30186830	rs1132812	ENSG00000239791	ENST00000492040	ENSG00000239791	30186513	30187592	NK_40458	openGene2openGene	MS
immune	NK	rs1870071	chr19	16457386	rs2607278	ENSG00000127527	ENST00000535753	EPS15L1	16457289	16457585	NK_51958	ocr2openGene	MS
immune	NK	rs5758343	chr22	41381879	rs2234058	ENSG00000276027	ENST00000362512	RNU12	41381069	41382051	NK_70711	openGene2openGene	ALG
immune	NK	rs9459874	chr6	167092750	rs6941355	ENSG00000272980	ENST00000609590	ENSG00000272980	167092690	167093052	NK_99267	ocr2openGene	CRO
immune	NK	rs2304206	chr19	49655656	rs10415600	ENSG00000126453	ENST00000600947	BCL2L12	49655605	49656606	NK_54035	ocr2openGene	VIT
immune	NK	rs10200159	chr2	55617974	rs10200159	ENSG00000085760	ENST00000403721	MTIF2	55617006	55618081	NK_57188	openGene2openGene	VIT
immune	NK	rs17765610	chr6	89952681	rs6939786	ENSG00000260271	ENST00000654016	ENSG00000260271	89952130	89953228	NK_95902	ocr2openGene	AS
immune	NK	rs10790268	chr11	118790689	rs57494551	ENSG00000172269	ENST00000442480	DPAGT1	118790201	118791544	NK_21240	openGene2openGene	RA
immune	NK	rs9611565	chr22	41381879	rs2234058	ENSG00000100413	ENST00000407461	POLR3H	41381069	41382051	NK_70711	openGene2openGene	VIT
immune	NK	rs2790159	chr10	58267855	rs2993833	ENSG00000170312	ENST00000519760	CDK1	58267629	58268428	NK_13039	openGene2openGene	CRO
immune	NK	rs11675538	chr2	65436024	rs11126037	ENSG00000169764	ENST00000626380	UGP2	65435730	65436770	NK_57523	openGene2openGene	UC
immune	NK	rs10174949	chr2	8302417	rs891058	ENSG00000236008	ENST00000648035	LINC01814	8301781	8302558	NK_55217	ocr2openGene	ALG
immune	NK	rs17849502	chr1	183471396	rs41272536	ENSG00000143337	ENST00000271583	TOR1AIP1	183471022	183471602	NK_7798	openGene2openGene	SLE
immune	NK	rs12065145	chr1	172659378	rs559795993	ENSG00000117593	ENST00000649067	DARS2	172658797	172659566	NK_7429	openGene2openGene	SLE
immune	NK	rs1950897	chr14	68285926	rs8008961	ENSG00000289583	ENST00000691194	ENSG00000289583	68285659	68285929	NK_33279	ocr2openGene	RA
immune	NK	rs2066819	chr12	56267121	rs60542959	ENSG00000257727	ENST00000553191	CNPY2	56266576	56267591	NK_24729	openGene2openGene	PSO
immune	NK	rs1217382	chr1	113905292	rs971173	ENSG00000009307	ENST00000692672	CSDE1	113904383	113905540	NK_5652	openGene2openGene	CRO
immune	NK	rs2236262	chr14	68794755	rs2236262	ENSG00000258623	ENST00000556919	ENSG00000258623	68794080	68794788	NK_33319	openGene2openGene	MS
immune	NK	rs11755393	chr6	34792107	rs6934662	ENSG00000064995	ENST00000689560	TAF11	34791461	34792605	NK_94149	openGene2openGene	SLE
immune	NK	rs3749833	chr5	132473177	rs2548993	ENSG00000125347	ENST00000245414	IRF1	132472970	132473452	NK_90000	openGene2openGene	ALG
immune	NK	rs55836957	chr11	128304886	rs73018933	ENSG00000134954	ENST00000608978	ETS1	128304746	128305266	NK_21773	ocr2openGene	T1D
immune	NK	rs17849502	chr1	183471396	rs41272536	ENSG00000143337	ENST00000524653	TOR1AIP1	183471022	183471602	NK_7798	openGene2openGene	SLE
immune	NK	rs10936599	chr3	169769649	rs12637184	ENSG00000114346	ENST00000232458	ECT2	169769308	169769666	NK_78001	openGene2openGene	CEL
immune	NK	rs34779708	chr10	35126627	rs4934730	ENSG00000108094	ENST00000688390	CUL2	35126471	35127791	NK_12394	openGene2openGene	IBD
immune	NK	rs7187776	chr16	28863226	rs62037367	ENSG00000079616	ENST00000690258	KIF22	28863157	28864186	NK_40341	openGene2openGene	T1D
immune	NK	rs11643872	chr16	30958165	rs11643872	ENSG00000103507	ENST00000561755	BCKDK	30957462	30958419	NK_40538	openGene2openGene	GD
immune	NK	rs9926533	chr16	31063854	rs2303223	ENSG00000103496	ENST00000461455	STX4	31063546	31064712	NK_40547	openGene2openGene	SLE
immune	NK	rs17020139	chr1	107821014	rs79451333	ENSG00000275455	ENST00000617442	MIR7852	107820870	107821138	NK_5266	openGene2openGene	HT
immune	NK	rs9611565	chr22	41413899	rs132919	ENSG00000196419	ENST00000464116	XRCC6	41412973	41414448	NK_70714	ocr2openGene	VIT
immune	NK	rs6427553	chr1	160877274	rs17387157	ENSG00000158764	ENST00000494442	ITLN2	160877205	160877485	NK_6905	ocr2openGene	UC
immune	NK	rs55836957	chr11	128302748	rs73018928	ENSG00000134954	ENST00000531611	ETS1	128302416	128303173	NK_21772	openGene2openGene	T1D
immune	NK	rs12720356	chr19	10380329	rs2304257	ENSG00000244165	ENST00000471843	P2RY11	10380322	10381064	NK_51360	openGene2openGene	T1D
immune	NK	rs34835	chr16	28554346	rs7191618	ENSG00000188603	ENST00000566816	CLN3	28553759	28554614	NK_40329	openGene2openGene	T1D
immune	NK	rs7187776	chr16	28824359	rs149808056	ENSG00000169682	ENST00000323081	SPNS1	28822507	28824662	NK_40338	openGene2openGene	T1D
immune	NK	rs11714843	chr3	119498465	rs2280670	ENSG00000153767	ENST00000484715	GTF2E1	119498104	119499026	NK_76079	openGene2openGene	JIA
immune	NK	rs4917129	chr7	50281878	rs17634369	ENSG00000185811	ENST00000645066	IKZF1	50281459	50282319	NK_102052	ocr2openGene	CRO
immune	NK	rs10790268	chr11	118870222	rs4938572	ENSG00000110367	ENST00000534980	DDX6	118869906	118871061	NK_21246	ocr2openGene	RA
immune	NK	rs5758343	chr22	41403763	rs132906	ENSG00000183864	ENST00000434408	TOB2	41403710	41404315	NK_70713	ocr2openGene	ALG
immune	NK	rs13330176	chr16	85985481	rs13330176	ENSG00000140968	ENST00000696889	IRF8	85984980	85985499	NK_42296	openGene2openGene	RA
immune	NK	rs9611565	chr22	41381909	rs2234059	ENSG00000100417	ENST00000485648	PMM1	41381069	41382051	NK_70711	openGene2openGene	VIT
immune	NK	rs2790159	chr10	58267362	rs1339580	ENSG00000108064	ENST00000487519	TFAM	58267213	58267571	NK_13038	openGene2openGene	CRO
immune	NK	rs3197999	chr3	48685869	rs6792510	ENSG00000178035	ENST00000491610	IMPDH2	48685522	48686502	NK_73831	openGene2openGene	IBD
immune	NK	rs6880778	chr5	40410482	rs11742570	ENSG00000287263	ENST00000659142	ENSG00000287263	40410176	40411117	NK_86716	openGene2openGene	MS
immune	NK	rs3197999	chr3	50292395	rs1076872	ENSG00000114395	ENST00000490926	CYB561D2	50291989	50292777	NK_73955	openGene2openGene	IBD
immune	NK	rs3197999	chr3	50299601	rs34136796	ENSG00000114395	ENST00000424512	CYB561D2	50298859	50299921	NK_73956	openGene2openGene	IBD
immune	NK	rs7187776	chr16	28846324	rs7187776	ENSG00000169682	ENST00000565975	SPNS1	28846066	28847064	NK_40340	openGene2openGene	T1D
immune	NK	rs533646	chr11	118700459	rs488141	ENSG00000255121	ENST00000526453	CENATAC-DT	118699504	118700530	NK_21230	openGene2openGene	MS
immune	NK	rs533646	chr11	118699988	rs523793	ENSG00000196655	ENST00000533632	TRAPPC4	118699504	118700530	NK_21230	openGene2openGene	MS
immune	NK	rs533646	chr11	118700414	rs658676	ENSG00000196655	ENST00000531290	TRAPPC4	118699504	118700530	NK_21230	openGene2openGene	MS
immune	NK	rs5757584	chr22	39311217	chr22:39707222	ENSG00000100307	ENST00000216133	CBX7	39310870	39311328	NK_70557	ocr2openGene	CRO
immune	NK	rs12232003	chr12	53180847	rs59218377	ENSG00000205352	ENST00000551365	PRR13	53179993	53181204	NK_24493	openGene2openGene	T1D
immune	NK	rs773125	chr12	56042145	rs1131017	ENSG00000205323	ENST00000552884	SARNP	56041540	56042419	NK_24706	openGene2openGene	RA
immune	NK	rs876039	chr7	50266267	rs4917014	ENSG00000185811	ENST00000346667	IKZF1	50265930	50266743	NK_102047	ocr2openGene	T1D
immune	NK	rs2104047	chr14	68283210	rs3784099	ENSG00000072121	ENST00000554557	ZFYVE26	68283047	68284169	NK_33278	ocr2openGene	ALG
immune	NK	rs33993564	chr5	150846701	rs61270113	ENSG00000132912	ENST00000447998	DCTN4	150846237	150847424	NK_91057	openGene2openGene	IBD
immune	NK	rs5757584	chr22	39311218	rs77442041	ENSG00000179750	ENST00000333467	APOBEC3B	39310870	39311328	NK_70557	ocr2openGene	CRO
immune	NK	rs9901869	chr17	47660335	rs7219303	ENSG00000141294	ENST00000584580	LRRC46	47659809	47660540	NK_45368	openGene2openGene	AS
immune	NK	rs12087340	chr1	85276474	rs1060843	ENSG00000137941	ENST00000474957	TTLL7	85276097	85277113	NK_4379	openGene2openGene	MS
immune	NK	rs3801810	chr7	26865151	rs73069540	ENSG00000105991	ENST00000643460	HOXA1	26863845	26865198	NK_100962	openGene2openGene	CRO
immune	NK	rs5758343	chr22	41381909	rs2234059	ENSG00000100227	ENST00000463133	POLDIP3	41381069	41382051	NK_70711	openGene2openGene	ALG
immune	NK	rs9926533	chr16	30958165	rs11643872	ENSG00000262766	ENST00000576336	ENSG00000262766	30957462	30958419	NK_40538	openGene2openGene	SLE
immune	NK	imm_5_40408209	chr5	40437995	rs73090828	ENSG00000113638	ENST00000636106	TTC33	40437423	40438206	NK_86722	ocr2openGene	CRO
immune	NK	rs36014129	chr6	26044636	rs35506517	ENSG00000278828	ENST00000369163	H3C10	26044423	26044658	NK_93475	openGene2openGene	SLE
immune	NK	imm_5_40408209	chr5	40437995	rs73090828	ENSG00000113638	ENST00000511730	TTC33	40437423	40438206	NK_86722	ocr2openGene	CRO
immune	NK	rs3197999	chr3	48685869	rs6792510	ENSG00000178035	ENST00000678724	IMPDH2	48685522	48686502	NK_73831	openGene2openGene	IBD
immune	NK	rs5743618	chr4	38783103	rs10004195	ENSG00000065882	ENST00000492180	TBC1D1	38782534	38783309	NK_80698	openGene2openGene	ALG
immune	NK	rs9611565	chr22	41414166	rs132920	ENSG00000196419	ENST00000405878	XRCC6	41412973	41414448	NK_70714	ocr2openGene	VIT
immune	NK	rs7723899	chr5	96963054	rs1423357	ENSG00000248489	ENST00000692082	CHD1-DT	96962496	96963076	NK_88681	openGene2openGene	CRO
immune	NK	rs663743	chr11	64285685	rs887314	ENSG00000174744	ENST00000425825	BRMS1	64284995	64285961	NK_18995	openGene2openGene	T1D
immune	NK	rs59716545	chr17	39863805	rs35564481	ENSG00000141744	ENST00000394246	PNMT	39863801	39864579	NK_44819	openGene2openGene	RA
immune	NK	rs3801810	chr7	26864042	rs73069539	ENSG00000086300	ENST00000446848	SNX10	26863845	26865198	NK_100962	openGene2openGene	CRO
immune	NK	rs5758343	chr22	41413633	rs202635	ENSG00000196419	ENST00000428575	XRCC6	41412973	41414448	NK_70714	ocr2openGene	ALG
immune	NK	rs533646	chr11	118700205	rs659564	ENSG00000196655	ENST00000533012	TRAPPC4	118699504	118700530	NK_21230	openGene2openGene	MS
immune	NK	rs35327136	chr17	45410208	rs35327136	ENSG00000184922	ENST00000592415	FMNL1	45409473	45410771	NK_45241	openGene2openGene	T1D
immune	NK	rs36014129	chr6	26189128	rs13204572	ENSG00000186470	ENST00000396934	BTN3A2	26188384	26189374	NK_93490	openGene2openGene	SLE
immune	NK	rs9967792	chr2	191127511	rs6715826	ENSG00000138378	ENST00000413064	STAT4	191127318	191127600	NK_62192	ocr2openGene	MS
immune	NK	rs11675538	chr2	65436100	rs11126038	ENSG00000119844	ENST00000695869	AFTPH	65435730	65436770	NK_57523	openGene2openGene	UC
immune	NK	rs11755393	chr6	34792548	rs7752060	ENSG00000064999	ENST00000360359	ANKS1A	34791461	34792605	NK_94149	openGene2openGene	SLE
immune	NK	rs9967792	chr2	191126733	rs4555370	ENSG00000115415	ENST00000673859	STAT1	191126383	191126947	NK_62191	ocr2openGene	MS
immune	NK	rs36014129	chr6	26189128	rs13204572	ENSG00000186470	ENST00000528222	BTN3A2	26188384	26189374	NK_93490	openGene2openGene	SLE
immune	NK	rs11089637	chr22	21568167	rs11089620	ENSG00000284651	ENST00000641933	ENSG00000284651	21567499	21568467	NK_69501	openGene2openGene	RA
immune	NK	rs7204270	chr16	30186830	rs1132812	ENSG00000090238	ENST00000563788	YPEL3	30186513	30187592	NK_40458	openGene2openGene	MS
immune	NK	rs3197999	chr3	49358324	rs1800668	ENSG00000145020	ENST00000636871	AMT	49357846	49358993	NK_73874	openGene2openGene	IBD
immune	NK	rs1048990	chr14	35292469	rs1048990	ENSG00000100906	ENST00000557100	NFKBIA	35291915	35292846	NK_32108	openGene2openGene	ALG
immune	NK	rs694739	chr11	64340005	rs479777	ENSG00000110011	ENST00000628077	DNAJC4	64339982	64340943	NK_19002	openGene2openGene	MS
immune	NK	rs1170436	chr16	68539161	rs1170445	ENSG00000168802	ENST00000522091	CHTF8	68538819	68539883	NK_41468	openGene2openGene	SLE
immune	NK	rs425648	chr19	18089075	rs412744	ENSG00000105643	ENST00000594411	ARRDC2	18088903	18089448	NK_52120	ocr2openGene	SLE
immune	NK	rs1170436	chr16	68540042	rs1182968	ENSG00000168802	ENST00000448552	CHTF8	68539977	68540307	NK_41469	openGene2openGene	SLE
immune	NK	rs425648	chr19	18086934	rs393548	ENSG00000105643	ENST00000593460	ARRDC2	18086662	18087165	NK_52118	openGene2openGene	SLE
immune	NK	rs425648	chr19	18086825	rs436857	ENSG00000105643	ENST00000593460	ARRDC2	18086662	18087165	NK_52118	openGene2openGene	SLE
immune	NK	rs694739	chr11	64340263	rs663743	ENSG00000110011	ENST00000543791	DNAJC4	64339982	64340943	NK_19002	openGene2openGene	MS
immune	NK	rs694739	chr11	64340005	rs479777	ENSG00000110011	ENST00000543791	DNAJC4	64339982	64340943	NK_19002	openGene2openGene	MS
immune	NK	rs33993564	chr5	150846598	rs112483869	ENSG00000132912	ENST00000517421	DCTN4	150846237	150847424	NK_91057	openGene2openGene	IBD
immune	NK	rs694739	chr11	64340263	rs663743	ENSG00000110011	ENST00000535246	DNAJC4	64339982	64340943	NK_19002	openGene2openGene	MS
immune	NK	rs2542162	chr18	12884344	rs2292759	ENSG00000177150	ENST00000651643	FAM210A	12883676	12884614	NK_48015	openGene2openGene	T1D
immune	NK	rs8042861	chr15	90388131	rs2589940	ENSG00000197299	ENST00000648453	BLM	90387756	90388813	NK_38428	openGene2openGene	MS
immune	NK	rs930297	chr17	75412743	rs9914731	ENSG00000125454	ENST00000320362	SLC25A19	75412479	75412919	NK_46785	ocr2openGene	SLE
immune	NK	rs12946510	chr17	39754115	rs2941522	ENSG00000161405	ENST00000377945	IKZF3	39753827	39755061	NK_44797	ocr2openGene	MS
immune	NK	rs11643872	chr16	30958165	rs11643872	ENSG00000277543	ENST00000615068	ENSG00000277543	30957462	30958419	NK_40538	openGene2openGene	GD
immune	NK	rs12720356	chr19	10380329	rs2304257	ENSG00000267673	ENST00000492239	FDX2	10380322	10381064	NK_51360	openGene2openGene	T1D
immune	NK	rs10876864	chr12	56042145	rs1131017	ENSG00000135404	ENST00000552067	CD63	56041540	56042419	NK_24706	openGene2openGene	ALG
immune	NK	rs12720356	chr19	10380329	rs2304257	ENSG00000267673	ENST00000460631	FDX2	10380322	10381064	NK_51360	openGene2openGene	T1D
immune	NK	rs663743	chr11	64285685	rs887314	ENSG00000173486	ENST00000535135	FKBP2	64284995	64285961	NK_18995	openGene2openGene	T1D
immune	NK	rs9611565	chr22	41381879	rs2234058	ENSG00000100412	ENST00000677516	ACO2	41381069	41382051	NK_70711	openGene2openGene	VIT
immune	NK	rs7204270	chr16	30186830	rs1132812	ENSG00000099364	ENST00000565690	FBXL19	30186513	30187592	NK_40458	openGene2openGene	MS
immune	NK	rs4690229	chr4	973657	rs13137144	ENSG00000127415	ENST00000502910	IDUA	972986	973941	NK_79297	openGene2openGene	SLE
immune	NK	rs28449958	chr16	28824361	rs138159013	ENSG00000174943	ENST00000561540	KCTD13	28822507	28824662	NK_40338	openGene2openGene	IBD
immune	NK	rs4794058	chr17	47634852	rs4375701	ENSG00000006025	ENST00000580140	OSBPL7	47634799	47635387	NK_45365	openGene2openGene	MS
immune	NK	rs9355260	chr6	159107100	rs7748054	ENSG00000164691	ENST00000367066	TAGAP	159106721	159107270	NK_98882	openGene2openGene	MS
immune	NK	rs3197999	chr3	49358927	rs3811699	ENSG00000145020	ENST00000637684	AMT	49357846	49358993	NK_73874	openGene2openGene	IBD
immune	NK	rs10036748	chr5	151081488	rs960709	ENSG00000086589	ENST00000521594	RBM22	151080385	151081544	NK_91067	openGene2openGene	SLE
immune	NK	rs35164067	chr19	10404166	rs73923215	ENSG00000079999	ENST00000393623	KEAP1	10403320	10404476	NK_51363	openGene2openGene	AS
immune	NK	rs5743618	chr4	38805743	rs117129846	ENSG00000181826	ENST00000454158	RELL1	38805525	38805777	NK_80700	openGene2openGene	ALG
immune	NK	rs5758343	chr22	41381879	rs2234058	ENSG00000100413	ENST00000432789	POLR3H	41381069	41382051	NK_70711	openGene2openGene	ALG
immune	NK	rs1194	chr6	35260055	rs4713844	ENSG00000288879	ENST00000685364	ENSG00000288879	35258933	35260274	NK_94168	openGene2openGene	SLE
immune	NK	rs36014129	chr6	26189128	rs13204572	ENSG00000197061	ENST00000377803	H4C3	26188384	26189374	NK_93490	openGene2openGene	SLE
immune	NK	rs7187776	chr16	28864161	rs7193733	ENSG00000168488	ENST00000563314	ATXN2L	28863157	28864186	NK_40341	openGene2openGene	T1D
immune	NK	rs7723899	chr5	96881988	rs11375466	ENSG00000164307	ENST00000503311	ERAP1	96881657	96881991	NK_88668	openGene2openGene	CRO
immune	NK	rs533646	chr11	118692530	rs527475	ENSG00000254621	ENST00000531054	SETP16	118692353	118692899	NK_21229	openGene2openGene	MS
immune	NK	rs10883723	chr10	102502871	rs2296590	ENSG00000107874	ENST00000486762	CUEDC2	102501984	102503090	NK_14990	openGene2openGene	ALG
immune	NK	rs17765610	chr6	89952681	rs6939786	ENSG00000135341	ENST00000369325	MAP3K7	89952130	89953228	NK_95902	openGene2openGene	AS
immune	NK	rs13088318	chr3	101512524	rs16843927	ENSG00000066422	ENST00000312938	ZBTB11	101512490	101513649	NK_75252	openGene2openGene	ALG
immune	NK	rs8042861	chr15	90529825	rs112060611	ENSG00000196547	ENST00000559999	MAN2A2	90529358	90530763	NK_38446	openGene2openGene	MS
immune	NK	rs10174949	chr2	8302118	rs10174949	ENSG00000236790	ENST00000689905	LINC00299	8301781	8302558	NK_55217	ocr2openGene	ALG
immune	NK	rs8042861	chr15	90529825	rs112060611	ENSG00000196547	ENST00000560534	MAN2A2	90529358	90530763	NK_38446	openGene2openGene	MS
immune	NK	rs3197999	chr3	49358324	rs1800668	ENSG00000145020	ENST00000637914	AMT	49357846	49358993	NK_73874	openGene2openGene	IBD
immune	NK	rs3197999	chr3	50450636	rs139453136	ENSG00000114735	ENST00000448997	HEMK1	50450093	50451248	NK_73982	ocr2openGene	IBD
immune	NK	rs17765610	chr6	89952681	rs6939786	ENSG00000135341	ENST00000369329	MAP3K7	89952130	89953228	NK_95902	openGene2openGene	AS
immune	NK	rs7132277	chr12	123364549	rs7485502	ENSG00000111358	ENST00000542279	GTF2H3	123364418	123364637	NK_27532	openGene2openGene	MS
immune	NK	rs3197999	chr3	50292395	rs1076872	ENSG00000114735	ENST00000482974	HEMK1	50291989	50292777	NK_73955	openGene2openGene	IBD
immune	NK	rs72832915	chr17	39730733	rs3809717	ENSG00000131748	ENST00000443521	STARD3	39730170	39730951	NK_44795	openGene2openGene	SLE
immune	NK	rs7132277	chr12	123364549	rs7485502	ENSG00000111358	ENST00000539994	GTF2H3	123364418	123364637	NK_27532	openGene2openGene	MS
immune	NK	imm_5_40408209	chr5	40437995	rs73090828	ENSG00000171522	ENST00000512578	PTGER4	40437423	40438206	NK_86722	ocr2openGene	CRO
immune	NK	rs72832915	chr17	39730733	rs3809717	ENSG00000131748	ENST00000582874	STARD3	39730170	39730951	NK_44795	openGene2openGene	SLE
immune	NK	rs11719975	chr3	18741605	rs9866257	ENSG00000131374	ENST00000696125	TBC1D5	18740425	18741783	NK_72573	ocr2openGene	MS
immune	NK	rs1194	chr6	35297641	rs4711414	ENSG00000157343	ENST00000373869	ARMC12	35297598	35298093	NK_94171	openGene2openGene	SLE
immune	NK	rs1194	chr6	35297641	rs4711414	ENSG00000157343	ENST00000373866	ARMC12	35297598	35298093	NK_94171	openGene2openGene	SLE
immune	NK	rs11719975	chr3	18741605	rs9866257	ENSG00000131374	ENST00000415814	TBC1D5	18740425	18741783	NK_72573	ocr2openGene	MS
immune	NK	rs3197999	chr3	49358324	rs1800668	ENSG00000145020	ENST00000636522	AMT	49357846	49358993	NK_73874	openGene2openGene	IBD
immune	NK	rs12445568	chr16	30957268	rs4889599	ENSG00000168488	ENST00000382686	ATXN2L	30957028	30957342	NK_40537	openGene2openGene	PSO
immune	NK	rs2256814	chr20	63737451	rs2236510	ENSG00000197114	ENST00000472711	ZGPAT	63737106	63737480	NK_67603	openGene2openGene	MS
immune	NK	rs1036207	chr5	142120871	rs11749731	ENSG00000013561	ENST00000506004	RNF14	142120357	142121110	NK_90574	ocr2openGene	MS
immune	NK	rs17323934	chr7	26864042	rs73069539	ENSG00000078399	ENST00000673744	HOXA9	26863845	26865198	NK_100962	openGene2openGene	T1D
immune	NK	rs10200159	chr2	55618001	rs34380337	ENSG00000115355	ENST00000645571	CCDC88A	55617006	55618081	NK_57188	openGene2openGene	VIT
immune	NK	rs3197999	chr3	49358927	rs3811699	ENSG00000145020	ENST00000491800	AMT	49357846	49358993	NK_73874	openGene2openGene	IBD
immune	NK	rs12232003	chr12	53180847	rs59218377	ENSG00000063046	ENST00000262056	EIF4B	53179993	53181204	NK_24493	openGene2openGene	T1D
immune	NK	rs12727642	chr1	7961913	rs35675666	ENSG00000232912	ENST00000449895	RERE-AS1	7961080	7962031	NK_655	openGene2openGene	CEL
immune	NK	rs1170436	chr16	68540161	rs1170442	ENSG00000102871	ENST00000345057	TRADD	68539977	68540307	NK_41469	openGene2openGene	SLE
immune	NK	rs12232003	chr12	53180847	rs59218377	ENSG00000063046	ENST00000551002	EIF4B	53179993	53181204	NK_24493	openGene2openGene	T1D
immune	NK	rs773125	chr12	56042145	rs1131017	ENSG00000182796	ENST00000692833	TMEM198B	56041540	56042419	NK_24706	openGene2openGene	RA
immune	NK	rs3749833	chr5	132472976	rs2548992	ENSG00000125347	ENST00000680848	IRF1	132472970	132473452	NK_90000	openGene2openGene	ALG
immune	NK	rs12232003	chr12	53198668	rs12824946	ENSG00000123349	ENST00000550880	PFDN5	53198510	53199260	NK_24497	openGene2openGene	T1D
immune	NK	rs793108	chr10	31133742	rs3839909	ENSG00000237036	ENST00000607455	ZEB1-AS1	31133534	31134803	NK_12203	ocr2openGene	MS
immune	NK	rs7187776	chr16	28864161	rs7193733	ENSG00000079616	ENST00000685526	KIF22	28863157	28864186	NK_40341	openGene2openGene	T1D
immune	NK	rs7204270	chr16	30186830	rs1132812	ENSG00000261840	ENST00000564775	ENSG00000261840	30186513	30187592	NK_40458	openGene2openGene	MS
immune	NK	rs36014129	chr6	26189128	rs13204572	ENSG00000282988	ENST00000635641	ENSG00000282988	26188384	26189374	NK_93490	openGene2openGene	SLE
immune	NK	rs1359062	chr1	192555139	rs2816305	ENSG00000116750	ENST00000483156	UCHL5	192554859	192555303	NK_8059	ocr2openGene	MS
immune	NK	rs57209021	chr17	68180752	rs58396764	ENSG00000108932	ENST00000582867	SLC16A6	68180352	68181113	NK_46425	ocr2openGene	T1D
immune	NK	rs3197999	chr3	48685869	rs6792510	ENSG00000178035	ENST00000496837	IMPDH2	48685522	48686502	NK_73831	openGene2openGene	IBD
immune	NK	rs6435203	chr2	203782538	rs749933	ENSG00000178562	ENST00000324106	CD28	203782275	203782656	NK_62810	openGene2openGene	MS
immune	NK	rs1950897	chr14	68283210	rs3784099	ENSG00000185650	ENST00000553375	ZFP36L1	68283047	68284169	NK_33278	ocr2openGene	RA
immune	NK	rs3197999	chr3	50292395	rs1076872	ENSG00000114737	ENST00000491847	CISH	50291989	50292777	NK_73955	openGene2openGene	IBD
immune	NK	rs9967792	chr2	191126506	rs4853544	ENSG00000115419	ENST00000338435	GLS	191126383	191126947	NK_62191	ocr2openGene	MS
immune	NK	rs11246217	chr11	613757	rs59115876	ENSG00000142082	ENST00000382743	SIRT3	613567	613770	NK_16534	openGene2openGene	SLE
immune	NK	rs1048990	chr14	35122110	rs28365850	ENSG00000168348	ENST00000307169	INSM2	35121716	35122853	NK_32089	openGene2openGene	ALG
immune	NK	rs3801810	chr7	26857820	rs3801807	ENSG00000122566	ENST00000679243	HNRNPA2B1	26857423	26859077	NK_100961	openGene2openGene	CRO
immune	NK	rs78037977	chr1	172746562	rs78037977	ENSG00000117592	ENST00000340385	PRDX6	172746180	172746801	NK_7450	ocr2openGene	VIT
immune	NK	rs5743618	chr4	38782646	rs28393318	ENSG00000174130	ENST00000381950	TLR6	38782534	38783309	NK_80698	openGene2openGene	ALG
immune	NK	rs56083426	chr15	38611683	rs56249992	ENSG00000172575	ENST00000559830	RASGRP1	38610638	38611697	NK_35997	ocr2openGene	CRO
immune	NK	rs9967792	chr2	191114452	rs4254532	ENSG00000173559	ENST00000674172	NABP1	191114347	191114954	NK_62187	ocr2openGene	MS
immune	NK	rs12421615	chr11	64285685	rs887314	ENSG00000174744	ENST00000530756	BRMS1	64284995	64285961	NK_18995	openGene2openGene	VIT
immune	NK	rs11755393	chr6	34673638	rs2395599	ENSG00000065029	ENST00000484932	ZNF76	34673606	34674150	NK_94143	openGene2openGene	SLE
immune	NK	rs112006329	chr11	613757	rs59115876	ENSG00000142082	ENST00000530067	SIRT3	613567	613770	NK_16534	openGene2openGene	SLE
immune	NK	rs2066819	chr12	56360038	rs2066818	ENSG00000196531	ENST00000550952	NACA	56359878	56360688	NK_24733	openGene2openGene	PSO
immune	NK	rs3197999	chr3	49171432	rs4955420	ENSG00000198218	ENST00000395443	QRICH1	49171061	49171831	NK_73867	openGene2openGene	IBD
immune	NK	rs9926533	chr16	31106092	rs2032915	ENSG00000099364	ENST00000338343	FBXL19	31105681	31106133	NK_40554	openGene2openGene	SLE
immune	NK	rs7423529	chr2	191114452	rs4254532	ENSG00000115415	ENST00000415035	STAT1	191114347	191114954	NK_62187	ocr2openGene	T1D
immune	NK	rs3197999	chr3	49171432	rs4955420	ENSG00000145022	ENST00000273590	TCTA	49171061	49171831	NK_73867	openGene2openGene	IBD
immune	NK	rs13210649	chr6	167092750	rs6941355	ENSG00000213066	ENST00000494781	CEP43	167092690	167093052	NK_99267	ocr2openGene	GD
immune	NK	rs13205210	chr6	34757701	rs7743724	ENSG00000272288	ENST00000689838	ILRUN-AS1	34756520	34757833	NK_94148	openGene2openGene	SLE
immune	NK	rs5758343	chr22	41413633	rs202635	ENSG00000196419	ENST00000360079	XRCC6	41412973	41414448	NK_70714	ocr2openGene	ALG
immune	NK	rs11714843	chr3	119508400	rs4688011	ENSG00000176142	ENST00000468676	TMEM39A	119508226	119508810	NK_76080	ocr2openGene	JIA
immune	NK	rs35134214	chr15	38564760	rs55728265	ENSG00000134146	ENST00000559585	DPH6	38564058	38565289	NK_35992	openGene2openGene	T1D
immune	NK	rs11714843	chr3	119498465	rs2280670	ENSG00000176142	ENST00000468676	TMEM39A	119498104	119499026	NK_76079	openGene2openGene	JIA
immune	NK	rs2017445	chr12	56041628	rs705704	ENSG00000111540	ENST00000360299	RAB5B	56041540	56042419	NK_24706	openGene2openGene	VIT
immune	NK	rs766751473	chr5	132450903	rs11951091	ENSG00000125347	ENST00000679522	IRF1	132450816	132451125	NK_89993	openGene2openGene	T1D
immune	NK	rs9901869	chr17	47660335	rs7219303	ENSG00000264920	ENST00000577279	SP2-DT	47659809	47660540	NK_45368	openGene2openGene	AS
immune	NK	rs9901869	chr17	47660335	rs7219303	ENSG00000264920	ENST00000582787	SP2-DT	47659809	47660540	NK_45368	openGene2openGene	AS
immune	NK	imm_5_40408209	chr5	40437995	rs73090828	ENSG00000289540	ENST00000686725	ENSG00000289540	40437423	40438206	NK_86722	ocr2openGene	CRO
immune	NK	rs6583331	chr3	196631846	rs12718062	ENSG00000288990	ENST00000686261	ENSG00000288990	196631698	196632832	NK_79128	openGene2openGene	VIT
immune	NK	rs11714843	chr3	119498465	rs2280670	ENSG00000176142	ENST00000319172	TMEM39A	119498104	119499026	NK_76079	openGene2openGene	JIA
immune	NK	rs4794058	chr17	47659909	rs4264433	ENSG00000264920	ENST00000580459	SP2-DT	47659809	47660540	NK_45368	openGene2openGene	MS
immune	NK	rs9611565	chr22	41381311	rs2234053	ENSG00000100372	ENST00000434185	SLC25A17	41381069	41382051	NK_70711	openGene2openGene	VIT
immune	NK	rs10036748	chr5	151081488	rs960709	ENSG00000019582	ENST00000377795	CD74	151080385	151081544	NK_91067	openGene2openGene	SLE
immune	NK	rs28449958	chr16	28880144	rs8055138	ENSG00000177548	ENST00000562475	RABEP2	28879622	28880507	NK_40343	openGene2openGene	IBD
immune	NK	rs2910686	chr5	96957302	rs7716222	ENSG00000164308	ENST00000379904	ERAP2	96957221	96958263	NK_88679	openGene2openGene	PSO
immune	NK	rs27293	chr5	96884962	rs71226974	ENSG00000286828	ENST00000654632	ENSG00000286828	96884903	96885372	NK_88669	openGene2openGene	JIA
immune	NK	rs3197999	chr3	49416401	rs6997	ENSG00000145020	ENST00000637457	AMT	49416324	49416589	NK_73884	openGene2openGene	IBD
immune	NK	rs10790268	chr11	118790689	rs57494551	ENSG00000172375	ENST00000529600	C2CD2L	118790201	118791544	NK_21240	openGene2openGene	RA
immune	NK	rs2066819	chr12	56300477	rs2695789	ENSG00000181852	ENST00000548225	RNF41	56299752	56300649	NK_24730	openGene2openGene	PSO
immune	NK	rs11154801	chr6	135497759	rs13197384	ENSG00000146409	ENST00000650298	SLC18B1	135497297	135498620	NK_97488	openGene2openGene	MS
immune	NK	rs3801810	chr7	26858021	rs3801805	ENSG00000277966	ENST00000620901	ENSG00000277966	26857423	26859077	NK_100961	openGene2openGene	CRO
immune	NK	rs11719975	chr3	18741605	rs9866257	ENSG00000182568	ENST00000454909	SATB1	18740425	18741783	NK_72573	ocr2openGene	MS
immune	NK	rs3783782	chr14	61461588	rs59078142	ENSG00000247287	ENST00000661303	PRKCH-AS1	61461230	61461611	NK_32955	ocr2openGene	RA
immune	NK	rs2110451	chr12	9761409	rs2071647	ENSG00000111196	ENST00000540074	MAGOHB	9761404	9761616	NK_22871	openGene2openGene	HT
immune	NK	rs62149377	chr2	60756834	rs2099613	ENSG00000228414	ENST00000439412	REL-DT	60756001	60757108	NK_57272	openGene2openGene	SLE
immune	NK	rs2017445	chr12	56041720	rs705705	ENSG00000185664	ENST00000548689	PMEL	56041540	56042419	NK_24706	openGene2openGene	VIT
immune	NK	rs13088318	chr3	101513249	rs55749605	ENSG00000114354	ENST00000676308	TFG	101512490	101513649	NK_75252	openGene2openGene	ALG
immune	NK	rs28449958	chr16	28863883	rs11864750	ENSG00000079616	ENST00000691895	KIF22	28863157	28864186	NK_40341	openGene2openGene	IBD
immune	NK	rs12142199	chr1	1308516	rs61766198	ENSG00000175756	ENST00000496905	AURKAIP1	1307732	1308772	NK_77	openGene2openGene	SLE
immune	NK	rs2066819	chr12	56267121	rs60542959	ENSG00000196465	ENST00000551834	MYL6B	56266576	56267591	NK_24729	openGene2openGene	PSO
immune	NK	rs28449958	chr16	28863801	rs7198606	ENSG00000168488	ENST00000564304	ATXN2L	28863157	28864186	NK_40341	openGene2openGene	IBD
immune	NK	rs28449958	chr16	28863801	rs7198606	ENSG00000079616	ENST00000685401	KIF22	28863157	28864186	NK_40341	openGene2openGene	IBD
immune	NK	rs13088318	chr3	101512524	rs16843927	ENSG00000114354	ENST00000675543	TFG	101512490	101513649	NK_75252	openGene2openGene	ALG
immune	NK	rs63406760	chr12	123364549	rs7485502	ENSG00000111011	ENST00000532695	RSRC2	123364418	123364637	NK_27532	openGene2openGene	ALG
immune	NK	rs12065145	chr1	172659378	rs559795993	ENSG00000234741	ENST00000448718	GAS5	172658797	172659566	NK_7429	openGene2openGene	SLE
immune	NK	rs243323	chr16	11255821	rs243332	ENSG00000171490	ENST00000572090	RSL1D1	11254878	11256419	NK_39693	openGene2openGene	SLE
immune	NK	rs79157249	chr11	118926544	rs76598569	ENSG00000137700	ENST00000357590	SLC37A4	118926240	118926634	NK_21266	openGene2openGene	CRO
immune	NK	rs7423529	chr2	191126939	rs4602251	ENSG00000138386	ENST00000426601	NAB1	191126383	191126947	NK_62191	ocr2openGene	T1D
immune	NK	rs7204270	chr16	30183519	rs930392	ENSG00000149923	ENST00000568810	PPP4C	30183202	30183692	NK_40454	openGene2openGene	MS
immune	NK	rs1217382	chr1	113905292	rs971173	ENSG00000116752	ENST00000369541	BCAS2	113904383	113905540	NK_5652	openGene2openGene	CRO
immune	NK	rs11714843	chr3	119508400	rs4688011	ENSG00000138495	ENST00000497997	COX17	119508226	119508810	NK_76080	ocr2openGene	JIA
immune	NK	rs78521699	chr6	2903350	rs2236276	ENSG00000230438	ENST00000654948	SERPINB9P1	2902494	2903627	NK_92443	openGene2openGene	VIT
immune	NK	rs2066819	chr12	56360038	rs2066818	ENSG00000123353	ENST00000552672	ORMDL2	56359878	56360688	NK_24733	openGene2openGene	PSO
immune	NK	rs2066819	chr12	56360038	rs2066818	ENSG00000123353	ENST00000550836	ORMDL2	56359878	56360688	NK_24733	openGene2openGene	PSO
immune	NK	rs2304206	chr19	49665614	rs2304206	ENSG00000104872	ENST00000595074	PIH1D1	49665320	49666271	NK_54037	openGene2openGene	VIT
immune	NK	rs663743	chr11	64340263	rs663743	ENSG00000149761	ENST00000428347	NUDT22	64339982	64340943	NK_19002	openGene2openGene	T1D
immune	NK	rs2247314	chr6	166956723	rs2247315	ENSG00000265828	ENST00000582614	MIR3939	166956014	166957548	NK_99256	openGene2openGene	VIT
immune	NK	rs10174949	chr2	8303673	rs10178845	ENSG00000235092	ENST00000691069	ID2-AS1	8303294	8303899	NK_55218	ocr2openGene	ALG
immune	NK	rs28449958	chr16	28864161	rs7193733	ENSG00000079616	ENST00000689172	KIF22	28863157	28864186	NK_40341	openGene2openGene	IBD
immune	NK	rs4755450	chr11	36354471	rs10501149	ENSG00000135362	ENST00000524380	PRR5L	36354434	36354753	NK_18093	ocr2openGene	MS
immune	NK	rs5758343	chr22	41381311	rs2234053	ENSG00000100412	ENST00000471094	ACO2	41381069	41382051	NK_70711	openGene2openGene	ALG
immune	NK	rs5758343	chr22	41414166	rs132920	ENSG00000100417	ENST00000216259	PMM1	41412973	41414448	NK_70714	ocr2openGene	ALG
immune	NK	rs3783782	chr14	61483776	rs117584363	ENSG00000100644	ENST00000323441	HIF1A	61483264	61483999	NK_32961	ocr2openGene	RA
immune	NK	rs10200159	chr2	55618001	rs34380337	ENSG00000028116	ENST00000340157	VRK2	55617006	55618081	NK_57188	openGene2openGene	VIT
immune	NK	rs10200159	chr2	55617974	rs10200159	ENSG00000028116	ENST00000428021	VRK2	55617006	55618081	NK_57188	openGene2openGene	VIT
immune	NK	rs3825568	chr14	68794755	rs2236262	ENSG00000100554	ENST00000556058	ATP6V1D	68794080	68794788	NK_33319	openGene2openGene	JIA
immune	NK	rs533646	chr11	118699988	rs523793	ENSG00000118181	ENST00000527853	RPS25	118699504	118700530	NK_21230	openGene2openGene	MS
immune	NK	rs63406760	chr12	123223516	rs1626899	ENSG00000111325	ENST00000536615	OGFOD2	123223183	123223723	NK_27525	openGene2openGene	ALG
immune	NK	rs12615545	chr2	181197269	rs4666716	ENSG00000115232	ENST00000476089	ITGA4	181197032	181197623	NK_61839	ocr2openGene	AS
immune	NK	rs5758343	chr22	41544367	rs11554327	ENSG00000100412	ENST00000677554	ACO2	41543845	41544916	NK_70730	openGene2openGene	ALG
immune	NK	rs5758343	chr22	41544367	rs11554327	ENSG00000100412	ENST00000678600	ACO2	41543845	41544916	NK_70730	openGene2openGene	ALG
immune	NK	rs5743618	chr4	38804841	rs74288437	ENSG00000157796	ENST00000512112	WDR19	38803998	38805325	NK_80699	openGene2openGene	ALG
immune	NK	rs5743618	chr4	38805743	rs117129846	ENSG00000157796	ENST00000512112	WDR19	38805525	38805777	NK_80700	openGene2openGene	ALG
immune	NK	rs9611565	chr22	41403763	rs132906	ENSG00000100412	ENST00000677516	ACO2	41403710	41404315	NK_70713	ocr2openGene	VIT
immune	NK	rs61759532	chr17	7337072	rs61759532	ENSG00000132522	ENST00000574201	GPS2	7336318	7337456	NK_43249	openGene2openGene	T1D
immune	NK	rs60131261	chr6	30061023	rs9295829	ENSG00000204619	ENST00000376772	PPP1R11	30060709	30062038	NK_93756	openGene2openGene	VIT
immune	NK	rs2304206	chr19	49665614	rs2304206	ENSG00000161618	ENST00000540132	ALDH16A1	49665320	49666271	NK_54037	openGene2openGene	VIT
immune	NK	rs5757584	chr22	39311218	rs77442041	ENSG00000100307	ENST00000216133	CBX7	39310870	39311328	NK_70557	ocr2openGene	CRO
immune	NK	rs11643872	chr16	31063854	rs2303223	ENSG00000185947	ENST00000562971	ZNF267	31063546	31064712	NK_40547	openGene2openGene	GD
immune	NK	rs12727642	chr1	7961913	rs35675666	ENSG00000232912	ENST00000653698	RERE-AS1	7961080	7962031	NK_655	openGene2openGene	CEL
immune	NK	rs180977001	chr3	58332737	rs180977001	ENSG00000255154	ENST00000475412	HTD2	58332586	58333807	NK_74338	openGene2openGene	SLE
immune	NK	rs33993564	chr5	150846512	rs11741515	ENSG00000132912	ENST00000447998	DCTN4	150846237	150847424	NK_91057	openGene2openGene	IBD
immune	NK	rs3825568	chr14	68794755	rs2236262	ENSG00000081181	ENST00000556491	ARG2	68794080	68794788	NK_33319	openGene2openGene	JIA
immune	NK	rs33993564	chr5	150846730	rs11748151	ENSG00000132912	ENST00000447998	DCTN4	150846237	150847424	NK_91057	openGene2openGene	IBD
immune	NK	rs9967792	chr2	191126939	rs4602251	ENSG00000115419	ENST00000338435	GLS	191126383	191126947	NK_62191	ocr2openGene	MS
immune	NK	rs5758343	chr22	41544367	rs11554327	ENSG00000100412	ENST00000679311	ACO2	41543845	41544916	NK_70730	openGene2openGene	ALG
immune	NK	rs27293	chr5	97022983	rs27295	ENSG00000164307	ENST00000508227	ERAP1	97022724	97023212	NK_88692	ocr2openGene	JIA
immune	NK	rs3801810	chr7	26857820	rs3801807	ENSG00000122566	ENST00000678998	HNRNPA2B1	26857423	26859077	NK_100961	openGene2openGene	CRO
immune	NK	rs62149377	chr2	60756834	rs2099613	ENSG00000289410	ENST00000691948	ENSG00000289410	60756001	60757108	NK_57272	openGene2openGene	SLE
immune	NK	imm_5_40408209	chr5	40437995	rs73090828	ENSG00000113638	ENST00000637375	TTC33	40437423	40438206	NK_86722	ocr2openGene	CRO
immune	NK	rs8107548	chr19	49388057	rs10411630	ENSG00000090554	ENST00000204637	FLT3LG	49387918	49388313	NK_53988	openGene2openGene	MS
immune	NK	rs10200159	chr2	55618001	rs34380337	ENSG00000115310	ENST00000394609	RTN4	55617006	55618081	NK_57188	openGene2openGene	VIT
immune	NK	rs2104047	chr14	68283210	rs3784099	ENSG00000072121	ENST00000677026	ZFYVE26	68283047	68284169	NK_33278	ocr2openGene	ALG
immune	NK	rs11755393	chr6	34792104	rs13215181	ENSG00000234127	ENST00000418026	TRIM26	34791461	34792605	NK_94149	openGene2openGene	SLE
immune	NK	rs9611565	chr22	41413633	rs202635	ENSG00000196419	ENST00000405506	XRCC6	41412973	41414448	NK_70714	ocr2openGene	VIT
immune	NK	rs36014129	chr6	26044636	rs35506517	ENSG00000224157	ENST00000444986	HCG14	26044423	26044658	NK_93475	openGene2openGene	SLE
immune	NK	rs10760123	chr9	120925556	rs1930781	ENSG00000214654	ENST00000689072	B3GALT9	120925551	120926475	NK_114589	ocr2openGene	ALG
immune	NK	rs10200159	chr2	55617974	rs10200159	ENSG00000115239	ENST00000263634	ASB3	55617006	55618081	NK_57188	openGene2openGene	VIT
immune	NK	rs2066819	chr12	56360038	rs2066818	ENSG00000092841	ENST00000548725	MYL6	56359878	56360688	NK_24733	openGene2openGene	PSO
immune	NK	rs3806624	chr3	27730523	rs1353286	ENSG00000187118	ENST00000495428	CMC1	27730063	27730593	NK_72825	ocr2openGene	RA
immune	NK	rs28449958	chr16	28824361	rs138159013	ENSG00000099381	ENST00000262519	SETD1A	28822507	28824662	NK_40338	openGene2openGene	IBD
immune	NK	rs1738074	chr6	159044945	rs1738074	ENSG00000203711	ENST00000653976	LINC02901	159044748	159045491	NK_98873	openGene2openGene	CEL
immune	NK	rs35327136	chr17	45409851	rs36078910	ENSG00000184922	ENST00000331495	FMNL1	45409473	45410771	NK_45241	openGene2openGene	T1D
immune	NK	rs34840245	chr6	34656371	rs6900426	ENSG00000064995	ENST00000690161	TAF11	34656130	34657068	NK_94139	ocr2openGene	SLE
immune	NK	rs2233424	chr6	44265240	rs2233433	ENSG00000112715	ENST00000520948	VEGFA	44264926	44265909	NK_94823	openGene2openGene	RA
immune	NK	rs1920296	chr3	121835005	rs72421117	ENSG00000163389	ENST00000497447	POGLUT1	121834604	121835771	NK_76153	openGene2openGene	MS
immune	NK	rs34779708	chr10	35126627	rs4934730	ENSG00000108094	ENST00000673636	CUL2	35126471	35127791	NK_12394	openGene2openGene	IBD
immune	NK	rs13018977	chr2	241316415	rs13006939	ENSG00000115694	ENST00000401869	STK25	241315572	241316526	NK_64667	openGene2openGene	T1D
immune	NK	rs444210	chr6	166957500	rs2149084	ENSG00000286760	ENST00000685213	ENSG00000286760	166956014	166957548	NK_99256	openGene2openGene	CRO
immune	NK	rs60652743	chr19	46718300	rs313839	ENSG00000197380	ENST00000410105	DACT3	46718218	46718638	NK_53684	openGene2openGene	T1D
immune	NK	rs11590283	chr1	1308516	rs61766198	ENSG00000186891	ENST00000379265	TNFRSF18	1307732	1308772	NK_77	openGene2openGene	SLE
immune	NK	rs6466198	chr7	107857797	rs10215427	ENSG00000241764	ENST00000671091	CBLL1-AS1	107857711	107857910	NK_103857	ocr2openGene	UC
immune	NK	rs1738074	chr6	159044945	rs1738074	ENSG00000203711	ENST00000643288	LINC02901	159044748	159045491	NK_98873	openGene2openGene	CEL
immune	NK	rs149010539	chr3	48504480	rs114743756	ENSG00000164050	ENST00000358536	PLXNB1	48503523	48504792	NK_73812	openGene2openGene	CRO
immune	NK	rs9355260	chr6	159107907	rs725786	ENSG00000271913	ENST00000668318	TAGAP-AS1	159107493	159107924	NK_98883	openGene2openGene	MS
immune	NK	rs34779708	chr10	35120441	rs11592567	ENSG00000108094	ENST00000692866	CUL2	35120180	35120872	NK_12393	ocr2openGene	IBD
immune	NK	rs28449958	chr16	28864161	rs7193733	ENSG00000079616	ENST00000690419	KIF22	28863157	28864186	NK_40341	openGene2openGene	IBD
immune	NK	rs9355260	chr6	159107907	rs725786	ENSG00000271913	ENST00000606466	TAGAP-AS1	159107493	159107924	NK_98883	openGene2openGene	MS
immune	NK	rs34841270	chr8	128557125	rs1561924	ENSG00000136997	ENST00000652288	MYC	128556582	128557190	NK_110366	ocr2openGene	CRO
immune	NK	rs11246217	chr11	575800	rs34793529	ENSG00000185507	ENST00000533190	IRF7	575640	576778	NK_16528	openGene2openGene	SLE
immune	NK	rs112006329	chr11	613757	rs59115876	ENSG00000185627	ENST00000527047	PSMD13	613567	613770	NK_16534	openGene2openGene	SLE
immune	NK	rs34840245	chr6	34757701	rs7743724	ENSG00000064995	ENST00000690161	TAF11	34756520	34757833	NK_94148	openGene2openGene	SLE
immune	NK	rs13205210	chr6	34757701	rs7743724	ENSG00000064995	ENST00000420584	TAF11	34756520	34757833	NK_94148	openGene2openGene	SLE
immune	NK	rs7595717	chr2	68362190	rs17035355	ENSG00000229462	ENST00000444697	WDR4P2	68362011	68362506	NK_57597	ocr2openGene	MS
immune	NK	rs11246217	chr11	575800	rs34793529	ENSG00000070031	ENST00000176195	SCT	575640	576778	NK_16528	openGene2openGene	SLE
immune	NK	rs12142199	chr1	1308516	rs61766198	ENSG00000217801	ENST00000688131	ENSG00000217801	1307732	1308772	NK_77	openGene2openGene	SLE
immune	NK	rs33993564	chr5	150846668	rs34156253	ENSG00000132912	ENST00000424236	DCTN4	150846237	150847424	NK_91057	openGene2openGene	IBD
immune	NK	rs33993564	chr5	150846823	rs10058821	ENSG00000132912	ENST00000521533	DCTN4	150846237	150847424	NK_91057	openGene2openGene	IBD
immune	NK	rs33993564	chr5	150846598	rs112483869	ENSG00000132912	ENST00000424236	DCTN4	150846237	150847424	NK_91057	openGene2openGene	IBD
immune	NK	rs34779708	chr10	35127585	rs12765038	ENSG00000108094	ENST00000690393	CUL2	35126471	35127791	NK_12394	openGene2openGene	IBD
immune	NK	rs1870071	chr19	16457386	rs2607278	ENSG00000127527	ENST00000248070	EPS15L1	16457289	16457585	NK_51958	ocr2openGene	MS
immune	NK	rs78865465	chr12	55974117	rs75639074	ENSG00000175197	ENST00000547526	DDIT3	55973490	55974211	NK_24697	openGene2openGene	T1D
immune	NK	rs34779708	chr10	35126627	rs4934730	ENSG00000108094	ENST00000691201	CUL2	35126471	35127791	NK_12394	openGene2openGene	IBD
immune	NK	rs34779708	chr10	35126540	rs16935880	ENSG00000108094	ENST00000691858	CUL2	35126471	35127791	NK_12394	openGene2openGene	IBD
immune	NK	rs694739	chr11	64285685	rs887314	ENSG00000173486	ENST00000541388	FKBP2	64284995	64285961	NK_18995	openGene2openGene	MS
immune	NK	rs34779708	chr10	35126627	rs4934730	ENSG00000108094	ENST00000691858	CUL2	35126471	35127791	NK_12394	openGene2openGene	IBD
immune	NK	rs2038255	chr14	35122110	rs28365850	ENSG00000258704	ENST00000691849	SRP54-AS1	35121716	35122853	NK_32089	openGene2openGene	ECZ
immune	NK	rs55726902	chr12	47809158	rs11168244	ENSG00000257433	ENST00000552502	RPAP3-DT	47809027	47809278	NK_24109	ocr2openGene	ALG
immune	NK	rs2726518	chr4	105272177	rs2726519	ENSG00000168769	ENST00000514870	TET2	105271817	105272615	NK_82753	ocr2openGene	MS
immune	NK	rs7187776	chr16	28824359	rs149808056	ENSG00000174938	ENST00000350527	SEZ6L2	28822507	28824662	NK_40338	openGene2openGene	T1D
immune	NK	rs10174949	chr2	8302118	rs10174949	ENSG00000236008	ENST00000648035	LINC01814	8301781	8302558	NK_55217	ocr2openGene	ALG
immune	NK	rs11150589	chr16	30471173	rs11150589	ENSG00000229809	ENST00000566632	ZNF688	30470999	30471377	NK_40480	openGene2openGene	UC
immune	NK	rs4917129	chr7	50230076	rs1456893	ENSG00000185811	ENST00000359197	IKZF1	50230061	50230238	NK_102045	ocr2openGene	CRO
immune	NK	rs3749833	chr5	132473177	rs2548993	ENSG00000125347	ENST00000613424	IRF1	132472970	132473452	NK_90000	openGene2openGene	ALG
immune	NK	rs17849502	chr1	183471396	rs41272536	ENSG00000143337	ENST00000531630	TOR1AIP1	183471022	183471602	NK_7798	openGene2openGene	SLE
immune	NK	rs28449958	chr16	28822933	rs201131521	ENSG00000260442	ENST00000561547	ATP2A1-AS1	28822507	28824662	NK_40338	openGene2openGene	IBD
immune	NK	rs10883723	chr10	102502871	rs2296590	ENSG00000269609	ENST00000596366	C10orf95-AS1	102501984	102503090	NK_14990	openGene2openGene	ALG
immune	NK	rs9926533	chr16	31106092	rs2032915	ENSG00000099365	ENST00000566211	STX1B	31105681	31106133	NK_40554	openGene2openGene	SLE
immune	NK	rs9967792	chr2	191127511	rs6715826	ENSG00000173559	ENST00000435931	NABP1	191127318	191127600	NK_62192	ocr2openGene	MS
immune	NK	rs36016881	chr1	7961850	rs200968609	ENSG00000116285	ENST00000474874	ERRFI1	7961080	7962031	NK_655	openGene2openGene	IBD
immune	NK	rs2066845	chr16	50722629	rs2066845	ENSG00000121281	ENST00000563677	ADCY7	50721778	50722749	NK_40879	ocr2openGene	CRO
immune	NK	rs930297	chr17	75412743	rs9914731	ENSG00000182173	ENST00000434205	TSEN54	75412479	75412919	NK_46785	ocr2openGene	SLE
immune	NK	rs1920296	chr3	121835005	rs72421117	ENSG00000114030	ENST00000465882	KPNA1	121834604	121835771	NK_76153	openGene2openGene	MS
immune	NK	rs10174949	chr2	8303673	rs10178845	ENSG00000236008	ENST00000648900	LINC01814	8303294	8303899	NK_55218	ocr2openGene	ALG
immune	NK	rs2066845	chr16	50722629	rs2066845	ENSG00000121281	ENST00000567277	ADCY7	50721778	50722749	NK_40879	ocr2openGene	CRO
immune	NK	rs9611565	chr22	41414166	rs132920	ENSG00000100412	ENST00000677007	ACO2	41412973	41414448	NK_70714	ocr2openGene	VIT
immune	NK	rs1701704	chr12	56041628	rs705704	ENSG00000205323	ENST00000336133	SARNP	56041540	56042419	NK_24706	openGene2openGene	T1D
immune	NK	rs7723899	chr5	96983903	rs10476696	ENSG00000164308	ENST00000510309	ERAP2	96983661	96984007	NK_88686	ocr2openGene	CRO
immune	NK	rs12445568	chr16	31033362	rs58726213	ENSG00000099364	ENST00000565690	FBXL19	31032705	31034167	NK_40545	openGene2openGene	PSO
immune	NK	rs921650	chr17	39864166	rs1453559	ENSG00000214546	ENST00000662516	ENSG00000214546	39863801	39864579	NK_44819	openGene2openGene	ALG
immune	NK	rs9611565	chr22	41413619	rs202634	ENSG00000100417	ENST00000414636	PMM1	41412973	41414448	NK_70714	ocr2openGene	VIT
immune	NK	rs7723899	chr5	97022983	rs27295	ENSG00000164308	ENST00000507346	ERAP2	97022724	97023212	NK_88692	ocr2openGene	CRO
immune	NK	rs79157249	chr11	118926544	rs76598569	ENSG00000255239	ENST00000531328	TREHP1	118926240	118926634	NK_21266	openGene2openGene	CRO
immune	NK	rs12445568	chr16	31033576	rs12445650	ENSG00000099364	ENST00000562319	FBXL19	31032705	31034167	NK_40545	openGene2openGene	PSO
immune	NK	rs508970	chr11	61129867	rs10897141	ENSG00000110446	ENST00000681015	SLC15A3	61129579	61130286	NK_18760	ocr2openGene	RA
immune	NK	rs1920296	chr3	121835005	rs72421117	ENSG00000287207	ENST00000659697	ENSG00000287207	121834604	121835771	NK_76153	openGene2openGene	MS
immune	NK	rs10883723	chr10	102502871	rs2296590	ENSG00000148835	ENST00000690667	TAF5	102501984	102503090	NK_14990	openGene2openGene	ALG
immune	NK	rs149010539	chr3	49673997	chr3:49711430	ENSG00000173402	ENST00000421560	DAG1	49673493	49674697	NK_73900	openGene2openGene	CRO
immune	NK	rs9989735	chr2	230225228	rs10209615	ENSG00000153827	ENST00000389045	TRIP12	230225204	230226474	NK_63800	openGene2openGene	MS
immune	NK	rs574384	chr1	35641909	rs676614	ENSG00000163875	ENST00000487788	MEAF6	35641076	35642248	NK_2514	openGene2openGene	T1D
immune	NK	rs3197999	chr3	49158420	rs5848864	ENSG00000178467	ENST00000383729	P4HTM	49158126	49158440	NK_73865	ocr2openGene	IBD
immune	NK	rs4899260	chr14	68816828	rs4899262	ENSG00000081181	ENST00000556491	ARG2	68815810	68817003	NK_33324	ocr2openGene	CEL
immune	NK	rs3197999	chr3	50299601	rs34136796	ENSG00000114395	ENST00000418577	CYB561D2	50298859	50299921	NK_73956	openGene2openGene	IBD
immune	NK	rs2790159	chr10	58267362	rs1339580	ENSG00000108064	ENST00000395377	TFAM	58267213	58267571	NK_13038	openGene2openGene	CRO
immune	NK	rs9611565	chr22	41381879	rs2234058	ENSG00000100417	ENST00000485648	PMM1	41381069	41382051	NK_70711	openGene2openGene	VIT
immune	NK	rs10936599	chr3	169772158	rs3821383	ENSG00000136603	ENST00000458537	SKIL	169772146	169772332	NK_78003	openGene2openGene	CEL
immune	NK	rs533646	chr11	118700314	rs541631	ENSG00000255121	ENST00000526453	CENATAC-DT	118699504	118700530	NK_21230	openGene2openGene	MS
immune	NK	rs13330176	chr16	85985481	rs13330176	ENSG00000140968	ENST00000696888	IRF8	85984980	85985499	NK_42296	openGene2openGene	RA
immune	NK	rs793108	chr10	31133742	rs3839909	ENSG00000237036	ENST00000607166	ZEB1-AS1	31133534	31134803	NK_12203	ocr2openGene	MS
immune	NK	rs9989735	chr2	230225228	rs10209615	ENSG00000153827	ENST00000430954	TRIP12	230225204	230226474	NK_63800	openGene2openGene	MS
immune	NK	rs876039	chr7	50267214	rs11185603	ENSG00000185811	ENST00000331340	IKZF1	50266853	50267523	NK_102048	ocr2openGene	T1D
immune	NK	rs9611565	chr22	41413899	rs132919	ENSG00000100410	ENST00000459687	PHF5A	41412973	41414448	NK_70714	ocr2openGene	VIT
immune	NK	rs533646	chr11	118700414	rs658676	ENSG00000255121	ENST00000526453	CENATAC-DT	118699504	118700530	NK_21230	openGene2openGene	MS
immune	NK	rs1701704	chr12	55996852	rs705702	ENSG00000139613	ENST00000550150	SMARCC2	55996794	55997761	NK_24700	openGene2openGene	T1D
immune	NK	rs793108	chr10	31133742	rs3839909	ENSG00000237036	ENST00000691219	ZEB1-AS1	31133534	31134803	NK_12203	ocr2openGene	MS
immune	NK	rs7187776	chr16	28864161	rs7193733	ENSG00000079616	ENST00000689089	KIF22	28863157	28864186	NK_40341	openGene2openGene	T1D
immune	NK	rs2236262	chr14	68793846	rs12889006	ENSG00000072121	ENST00000676512	ZFYVE26	68793784	68793988	NK_33318	openGene2openGene	MS
immune	NK	rs33993564	chr5	150846862	rs10051804	ENSG00000132912	ENST00000447998	DCTN4	150846237	150847424	NK_91057	openGene2openGene	IBD
immune	NK	rs34840245	chr6	34757701	rs7743724	ENSG00000234127	ENST00000453195	TRIM26	34756520	34757833	NK_94148	openGene2openGene	SLE
immune	NK	rs533646	chr11	118700205	rs659564	ENSG00000186166	ENST00000334418	CENATAC	118699504	118700530	NK_21230	openGene2openGene	MS
immune	NK	rs27293	chr5	97022983	rs27295	ENSG00000164307	ENST00000507154	ERAP1	97022724	97023212	NK_88692	ocr2openGene	JIA
immune	NK	rs5758343	chr22	41381909	rs2234059	ENSG00000100413	ENST00000407461	POLR3H	41381069	41382051	NK_70711	openGene2openGene	ALG
immune	NK	rs533646	chr11	118699988	rs523793	ENSG00000186166	ENST00000526463	CENATAC	118699504	118700530	NK_21230	openGene2openGene	MS
immune	NK	rs13437088	chr6	31396992	rs28530646	ENSG00000204540	ENST00000547221	PSORS1C1	31396981	31397230	NK_93866	openGene2openGene	PSO
immune	NK	rs13205210	chr6	34757701	rs7743724	ENSG00000272325	ENST00000607016	NUDT3	34756520	34757833	NK_94148	openGene2openGene	SLE
immune	NK	rs34779708	chr10	35127585	rs12765038	ENSG00000108094	ENST00000688571	CUL2	35126471	35127791	NK_12394	openGene2openGene	IBD
immune	NK	rs3197999	chr3	48685869	rs6792510	ENSG00000178035	ENST00000677991	IMPDH2	48685522	48686502	NK_73831	openGene2openGene	IBD
immune	NK	rs34779708	chr10	35126540	rs16935880	ENSG00000189180	ENST00000476504	ZNF33A	35126471	35127791	NK_12394	openGene2openGene	IBD
immune	NK	rs11755393	chr6	34792107	rs6934662	ENSG00000234127	ENST00000418026	TRIM26	34791461	34792605	NK_94149	openGene2openGene	SLE
immune	NK	rs11755393	chr6	34792177	rs6457791	ENSG00000234127	ENST00000418026	TRIM26	34791461	34792605	NK_94149	openGene2openGene	SLE
immune	NK	rs4690229	chr4	973551	rs113075206	ENSG00000249592	ENST00000503185	ENSG00000249592	972986	973941	NK_79297	openGene2openGene	SLE
immune	NK	rs1701704	chr12	55996852	rs705702	ENSG00000123411	ENST00000552689	IKZF4	55996794	55997761	NK_24700	openGene2openGene	T1D
immune	NK	rs12232003	chr12	53180847	rs59218377	ENSG00000139546	ENST00000456234	TARBP2	53179993	53181204	NK_24493	openGene2openGene	T1D
immune	NK	rs11755393	chr6	34673638	rs2395599	ENSG00000064999	ENST00000650178	ANKS1A	34673606	34674150	NK_94143	openGene2openGene	SLE
immune	NK	rs4943794	chr13	40666646	rs1957550236	ENSG00000136152	ENST00000476702	COG3	40666164	40667218	NK_28912	openGene2openGene	ALG
immune	NK	rs2066819	chr12	56360038	rs2066818	ENSG00000196531	ENST00000678066	NACA	56359878	56360688	NK_24733	openGene2openGene	PSO
immune	NK	rs28449958	chr16	28822933	rs201131521	ENSG00000103502	ENST00000567459	CDIPT	28822507	28824662	NK_40338	openGene2openGene	IBD
immune	NK	rs7204270	chr16	30183519	rs930392	ENSG00000102882	ENST00000483869	MAPK3	30183202	30183692	NK_40454	openGene2openGene	MS
immune	NK	rs9967792	chr2	191126916	rs4261749	ENSG00000115415	ENST00000673859	STAT1	191126383	191126947	NK_62191	ocr2openGene	MS
immune	NK	rs7204270	chr16	30183519	rs930392	ENSG00000102882	ENST00000395199	MAPK3	30183202	30183692	NK_40454	openGene2openGene	MS
immune	NK	rs2283792	chr22	21868030	rs9607340	ENSG00000161179	ENST00000415762	YDJC	21867297	21868391	NK_69547	openGene2openGene	MS
immune	NK	rs11246217	chr11	575800	rs34793529	ENSG00000023191	ENST00000525522	RNH1	575640	576778	NK_16528	openGene2openGene	SLE
immune	NK	rs9967792	chr2	191126916	rs4261749	ENSG00000115415	ENST00000392322	STAT1	191126383	191126947	NK_62191	ocr2openGene	MS
immune	NK	rs9967792	chr2	191126506	rs4853544	ENSG00000115415	ENST00000674028	STAT1	191126383	191126947	NK_62191	ocr2openGene	MS
immune	NK	rs9967792	chr2	191126939	rs4602251	ENSG00000115415	ENST00000674028	STAT1	191126383	191126947	NK_62191	ocr2openGene	MS
immune	NK	rs13098911	chr3	46213771	rs57115330	ENSG00000173578	ENST00000683768	XCR1	46213241	46213808	NK_73664	ocr2openGene	CEL
immune	NK	rs7775055	chr6	32622863	rs2395226	ENSG00000179344	ENST00000434651	HLA-DQB1	32622495	32623420	NK_93975	ocr2openGene	JIA
immune	NK	rs2017445	chr12	56041628	rs705704	ENSG00000257727	ENST00000547570	CNPY2	56041540	56042419	NK_24706	openGene2openGene	VIT
immune	NK	rs7775055	chr6	32622863	rs2395226	ENSG00000179344	ENST00000487676	HLA-DQB1	32622495	32623420	NK_93975	ocr2openGene	JIA
immune	NK	rs9926533	chr16	30958165	rs11643872	ENSG00000177548	ENST00000562475	RABEP2	30957462	30958419	NK_40538	openGene2openGene	SLE
immune	NK	rs9926533	chr16	30958165	rs11643872	ENSG00000177548	ENST00000357573	RABEP2	30957462	30958419	NK_40538	openGene2openGene	SLE
immune	NK	rs28449958	chr16	28824361	rs138159013	ENSG00000174943	ENST00000568995	KCTD13	28822507	28824662	NK_40338	openGene2openGene	IBD
immune	NK	rs71136645	chr16	11264003	rs71381201	ENSG00000038532	ENST00000494853	CLEC16A	11263741	11264165	NK_39697	ocr2openGene	CRO
immune	NK	rs28449958	chr16	28824361	rs138159013	ENSG00000174943	ENST00000566842	KCTD13	28822507	28824662	NK_40338	openGene2openGene	IBD
immune	NK	rs9926533	chr16	31106068	rs56314408	ENSG00000167397	ENST00000394971	VKORC1	31105681	31106133	NK_40554	openGene2openGene	SLE
immune	NK	rs36014129	chr6	26199675	rs34961555	ENSG00000197153	ENST00000359303	H3C12	26198826	26200159	NK_93493	openGene2openGene	SLE
immune	NK	rs58763752	chr10	32957868	rs1187075	ENSG00000120616	ENST00000479380	EPC1	32957352	32958684	NK_12284	openGene2openGene	T1D
immune	NK	rs56129466	chr11	128302575	rs61907718	ENSG00000245008	ENST00000647054	ENSG00000245008	128302416	128303173	NK_21772	openGene2openGene	ALG
immune	NK	rs36014129	chr6	26189128	rs13204572	ENSG00000197153	ENST00000479986	H3C12	26188384	26189374	NK_93490	openGene2openGene	SLE
immune	NK	rs12445568	chr16	31033576	rs12445650	ENSG00000188603	ENST00000568422	CLN3	31032705	31034167	NK_40545	openGene2openGene	PSO
immune	NK	rs28449958	chr16	28822933	rs201131521	ENSG00000174943	ENST00000308768	KCTD13	28822507	28824662	NK_40338	openGene2openGene	IBD
immune	NK	rs1463485	chr17	75855927	rs936394	ENSG00000092929	ENST00000207549	UNC13D	75854985	75856182	NK_46836	openGene2openGene	SLE
immune	NK	rs7187776	chr16	28863801	rs7198606	ENSG00000079616	ENST00000400751	KIF22	28863157	28864186	NK_40341	openGene2openGene	T1D
immune	NK	rs9926533	chr16	31106092	rs2032915	ENSG00000167397	ENST00000394975	VKORC1	31105681	31106133	NK_40554	openGene2openGene	SLE
immune	NK	rs7187776	chr16	28846324	rs7187776	ENSG00000176953	ENST00000565752	NFATC2IP	28846066	28847064	NK_40340	openGene2openGene	T1D
immune	NK	rs7187776	chr16	28863226	rs62037367	ENSG00000079616	ENST00000563263	KIF22	28863157	28864186	NK_40341	openGene2openGene	T1D
immune	NK	rs243332	chr16	11255821	rs243332	ENSG00000103342	ENST00000420576	GSPT1	11254878	11256419	NK_39693	openGene2openGene	CRO
immune	NK	rs17035378	chr2	68371797	rs55900996	ENSG00000169621	ENST00000529851	APLF	68371636	68371942	NK_57600	ocr2openGene	CEL
immune	NK	rs9355260	chr6	159107222	rs7772013	ENSG00000164691	ENST00000338313	TAGAP	159106721	159107270	NK_98882	openGene2openGene	MS
immune	NK	rs4794058	chr17	47659909	rs4264433	ENSG00000006025	ENST00000578461	OSBPL7	47659809	47660540	NK_45368	openGene2openGene	MS
immune	NK	rs9355260	chr6	159107100	rs7748054	ENSG00000164691	ENST00000642909	TAGAP	159106721	159107270	NK_98882	openGene2openGene	MS
immune	NK	rs12087340	chr1	85276474	rs1060843	ENSG00000174021	ENST00000370645	GNG5	85276097	85277113	NK_4379	openGene2openGene	MS
immune	NK	rs57095329	chr5	160467840	rs57095329	ENSG00000170584	ENST00000517501	NUDCD2	160467578	160468433	NK_91508	openGene2openGene	SLE
immune	NK	rs5758343	chr22	41381554	rs9607799	ENSG00000100413	ENST00000432789	POLR3H	41381069	41382051	NK_70711	openGene2openGene	ALG
immune	NK	rs9967792	chr2	191126733	rs4555370	ENSG00000115415	ENST00000673841	STAT1	191126383	191126947	NK_62191	ocr2openGene	MS
immune	NK	rs10985070	chr9	120925627	rs1930782	ENSG00000106804	ENST00000696280	C5	120925551	120926475	NK_114589	openGene2openGene	RA
immune	NK	rs864537	chr1	167439433	rs840016	ENSG00000143190	ENST00000557909	POU2F1	167439265	167439605	NK_7152	openGene2openGene	CEL
immune	NK	rs71353922	chr19	46718501	rs10412340	ENSG00000181027	ENST00000593902	FKRP	46718218	46718638	NK_53684	openGene2openGene	T1D
immune	NK	rs545979	chr18	54269165	rs3017302	ENSG00000166845	ENST00000578138	C18orf54	54268971	54270335	NK_49276	openGene2openGene	PSO
immune	NK	rs12232003	chr12	53180847	rs59218377	ENSG00000123349	ENST00000549995	PFDN5	53179993	53181204	NK_24493	openGene2openGene	T1D
immune	NK	rs3540	chr15	90479107	rs10083661	ENSG00000182511	ENST00000452243	FES	90478987	90479284	NK_38442	ocr2openGene	ALG
immune	NK	rs1031034	chr4	101347783	rs2850328	ENSG00000145354	ENST00000646632	CISD2	101346848	101348425	NK_82577	openGene2openGene	VIT
immune	NK	rs5758343	chr22	41381554	rs9607799	ENSG00000100413	ENST00000442616	POLR3H	41381069	41382051	NK_70711	openGene2openGene	ALG
immune	NK	rs1516971	chr8	128555269	rs57593539	ENSG00000136997	ENST00000520751	MYC	128555076	128555426	NK_110365	ocr2openGene	RA
immune	NK	rs3540	chr15	90479107	rs10083661	ENSG00000182511	ENST00000394300	FES	90478987	90479284	NK_38442	ocr2openGene	ALG
immune	NK	rs7723899	chr5	96896438	rs2548538	ENSG00000164307	ENST00000503921	ERAP1	96895944	96896725	NK_88671	openGene2openGene	CRO
immune	NK	rs8042861	chr15	90388131	rs2589940	ENSG00000140553	ENST00000556319	UNC45A	90387756	90388813	NK_38428	openGene2openGene	MS
immune	NK	rs12232003	chr12	53180847	rs59218377	ENSG00000123349	ENST00000552742	PFDN5	53179993	53181204	NK_24493	openGene2openGene	T1D
immune	NK	rs3748817	chr1	2642639	rs9970196	ENSG00000157870	ENST00000465233	PRXL2B	2642413	2643446	NK_228	ocr2openGene	MS
immune	NK	rs17323934	chr7	26857820	rs3801807	ENSG00000272801	ENST00000498652	ENSG00000272801	26857423	26859077	NK_100961	openGene2openGene	T1D
immune	NK	rs13153019	chr5	177357611	rs4075959	ENSG00000131188	ENST00000507881	PRR7	177357299	177358335	NK_92035	openGene2openGene	ALG
immune	NK	rs2017445	chr12	56041628	rs705704	ENSG00000257390	ENST00000546837	ENSG00000257390	56041540	56042419	NK_24706	openGene2openGene	VIT
immune	NK	rs7423529	chr2	191114452	rs4254532	ENSG00000115415	ENST00000673858	STAT1	191114347	191114954	NK_62187	ocr2openGene	T1D
immune	NK	rs1170436	chr16	68539392	rs1170443	ENSG00000102871	ENST00000345057	TRADD	68538819	68539883	NK_41468	openGene2openGene	SLE
immune	NK	rs4239702	chr20	46118343	rs1883832	ENSG00000124160	ENST00000372291	NCOA5	46117779	46118449	NK_66588	openGene2openGene	RA
immune	NK	rs11714843	chr3	119498465	rs2280670	ENSG00000180353	ENST00000428394	HCLS1	119498104	119499026	NK_76079	openGene2openGene	JIA
immune	NK	rs1170436	chr16	68540042	rs1182968	ENSG00000102871	ENST00000345057	TRADD	68539977	68540307	NK_41469	openGene2openGene	SLE
immune	NK	rs13153019	chr5	177357438	rs4976688	ENSG00000131188	ENST00000510492	PRR7	177357299	177358335	NK_92035	openGene2openGene	ALG
immune	NK	rs1170436	chr16	68539161	rs1170445	ENSG00000135722	ENST00000518148	FBXL8	68538819	68539883	NK_41468	openGene2openGene	SLE
immune	NK	rs1249910	chr3	112676994	rs12637953	ENSG00000163608	ENST00000470663	NEPRO	112676799	112677163	NK_75851	ocr2openGene	ECZ
immune	NK	rs13153019	chr5	177357511	rs4075958	ENSG00000131188	ENST00000323249	PRR7	177357299	177358335	NK_92035	openGene2openGene	ALG
immune	NK	rs8042861	chr15	90529921	rs111742752	ENSG00000196547	ENST00000560192	MAN2A2	90529358	90530763	NK_38446	openGene2openGene	MS
immune	NK	rs13153019	chr5	177357438	rs4976688	ENSG00000131188	ENST00000323249	PRR7	177357299	177358335	NK_92035	openGene2openGene	ALG
immune	NK	rs28449958	chr16	28822933	rs201131521	ENSG00000089280	ENST00000487045	FUS	28822507	28824662	NK_40338	openGene2openGene	IBD
immune	NK	rs1170436	chr16	68540042	rs1182968	ENSG00000102871	ENST00000566104	TRADD	68539977	68540307	NK_41469	openGene2openGene	SLE
immune	NK	rs55836957	chr11	128304886	rs73018933	ENSG00000254703	ENST00000526269	SENCR	128304746	128305266	NK_21773	ocr2openGene	T1D
immune	NK	rs28449958	chr16	28824361	rs138159013	ENSG00000089280	ENST00000380244	FUS	28822507	28824662	NK_40338	openGene2openGene	IBD
immune	NK	rs9611565	chr22	41414166	rs132920	ENSG00000100410	ENST00000459687	PHF5A	41412973	41414448	NK_70714	ocr2openGene	VIT
immune	NK	rs2017445	chr12	55996580	rs772920	ENSG00000139641	ENST00000551790	ESYT1	55996183	55996690	NK_24699	openGene2openGene	VIT
immune	NK	rs7120737	chr11	47394344	rs78524236	ENSG00000134575	ENST00000671941	ACP2	47394299	47395222	NK_18490	openGene2openGene	MS
immune	NK	rs7120737	chr11	47394344	rs78524236	ENSG00000134575	ENST00000672351	ACP2	47394299	47395222	NK_18490	openGene2openGene	MS
immune	NK	rs2910686	chr5	96983903	rs10476696	ENSG00000247121	ENST00000665421	ENSG00000247121	96983661	96984007	NK_88686	ocr2openGene	PSO
immune	NK	rs533646	chr11	118700414	rs658676	ENSG00000196655	ENST00000533632	TRAPPC4	118699504	118700530	NK_21230	openGene2openGene	MS
immune	NK	rs876039	chr7	50266267	rs4917014	ENSG00000185811	ENST00000343574	IKZF1	50265930	50266743	NK_102047	ocr2openGene	T1D
immune	NK	rs11755393	chr6	34792451	rs7769820	ENSG00000234127	ENST00000487829	TRIM26	34791461	34792605	NK_94149	openGene2openGene	SLE
immune	NK	rs180977001	chr3	58332750	rs185407974	ENSG00000255154	ENST00000474660	HTD2	58332586	58333807	NK_74338	openGene2openGene	SLE
immune	NK	rs9271597	chr6	32622679	rs9271567	ENSG00000204264	ENST00000650793	PSMB8	32622495	32623420	NK_93975	ocr2openGene	VIT
immune	NK	rs7187776	chr16	28863883	rs11864750	ENSG00000275807	ENST00000614819	ENSG00000275807	28863157	28864186	NK_40341	openGene2openGene	T1D
immune	NK	rs1738074	chr6	159044945	rs1738074	ENSG00000203711	ENST00000658761	LINC02901	159044748	159045491	NK_98873	openGene2openGene	CEL
immune	NK	rs9355260	chr6	159107222	rs7772013	ENSG00000203711	ENST00000653976	LINC02901	159106721	159107270	NK_98882	openGene2openGene	MS
immune	NK	rs3749833	chr5	132473177	rs2548993	ENSG00000125347	ENST00000681462	IRF1	132472970	132473452	NK_90000	openGene2openGene	ALG
immune	NK	rs7187776	chr16	28863883	rs11864750	ENSG00000169592	ENST00000563040	INO80E	28863157	28864186	NK_40341	openGene2openGene	T1D
immune	NK	rs1463485	chr17	75855710	rs1463485	ENSG00000182173	ENST00000679782	TSEN54	75854985	75856182	NK_46836	openGene2openGene	SLE
immune	NK	rs7187776	chr16	28864161	rs7193733	ENSG00000079616	ENST00000563666	KIF22	28863157	28864186	NK_40341	openGene2openGene	T1D
immune	NK	rs6752107	chr2	233252023	rs10199278	ENSG00000204120	ENST00000456491	GIGYF2	233251224	233252135	NK_64085	openGene2openGene	CRO
immune	NK	rs2066819	chr12	56360038	rs2066818	ENSG00000110955	ENST00000552959	ATP5F1B	56359878	56360688	NK_24733	openGene2openGene	PSO
immune	NK	rs17849501	chr1	183471396	rs41272536	ENSG00000047410	ENST00000367478	TPR	183471022	183471602	NK_7798	openGene2openGene	SLE
immune	NK	rs694739	chr11	64340005	rs479777	ENSG00000072518	ENST00000361128	MARK2	64339982	64340943	NK_19002	openGene2openGene	MS
immune	NK	rs9355260	chr6	159107100	rs7748054	ENSG00000271913	ENST00000663014	TAGAP-AS1	159106721	159107270	NK_98882	openGene2openGene	MS
immune	NK	rs62408223	chr6	90274316	rs943689	ENSG00000112182	ENST00000493201	BACH2	90274251	90275090	NK_95932	ocr2openGene	CRO
immune	NK	rs1920296	chr3	121835005	rs72421117	ENSG00000163389	ENST00000295588	POGLUT1	121834604	121835771	NK_76153	openGene2openGene	MS
immune	NK	rs77599401	chr1	206716203	rs6680408	ENSG00000237605	ENST00000654354	DYRK3-AS1	206716202	206716461	NK_8895	ocr2openGene	T1D
immune	NK	rs7423529	chr2	191114633	rs4073699	ENSG00000115415	ENST00000415035	STAT1	191114347	191114954	NK_62187	ocr2openGene	T1D
immune	NK	rs3801810	chr7	26857820	rs3801807	ENSG00000122565	ENST00000337620	CBX3	26857423	26859077	NK_100961	openGene2openGene	CRO
immune	NK	rs63406760	chr12	123075742	rs1260294	ENSG00000139697	ENST00000267176	SBNO1	123075601	123076294	NK_27514	openGene2openGene	ALG
immune	NK	rs5758343	chr22	41413619	rs202634	ENSG00000196419	ENST00000360079	XRCC6	41412973	41414448	NK_70714	ocr2openGene	ALG
immune	NK	rs61759532	chr17	7337072	rs61759532	ENSG00000174282	ENST00000311403	ZBTB4	7336318	7337456	NK_43249	openGene2openGene	T1D
immune	NK	rs766751473	chr5	132450903	rs11951091	ENSG00000125347	ENST00000681603	IRF1	132450816	132451125	NK_89993	openGene2openGene	T1D
immune	NK	rs7723899	chr5	96983903	rs10476696	ENSG00000113441	ENST00000231368	LNPEP	96983661	96984007	NK_88686	ocr2openGene	CRO
immune	NK	rs4807000	chr19	4831866	rs4807000	ENSG00000276043	ENST00000624301	UHRF1	4831336	4832023	NK_50916	openGene2openGene	VIT
immune	NK	rs36014129	chr6	26021644	rs41266779	ENSG00000224164	ENST00000665572	LINC02828	26020258	26022081	NK_93468	openGene2openGene	SLE
immune	NK	rs766751473	chr5	132466255	rs2522057	ENSG00000125347	ENST00000680848	IRF1	132466219	132467150	NK_89998	ocr2openGene	T1D
immune	NK	rs4807000	chr19	4831866	rs4807000	ENSG00000276043	ENST00000613817	UHRF1	4831336	4832023	NK_50916	openGene2openGene	VIT
immune	NK	rs1569723	chr20	46118343	rs1883832	ENSG00000124116	ENST00000471401	WFDC3	46117779	46118449	NK_66588	openGene2openGene	GD
immune	NK	rs5758343	chr22	41413899	rs132919	ENSG00000196419	ENST00000405878	XRCC6	41412973	41414448	NK_70714	ocr2openGene	ALG
immune	NK	rs12727642	chr1	7954508	rs35731977	ENSG00000049245	ENST00000470357	VAMP3	7953744	7954648	NK_654	openGene2openGene	CEL
immune	NK	rs444210	chr6	166956409	rs1044059	ENSG00000198818	ENST00000478705	SFT2D1	166956014	166957548	NK_99256	openGene2openGene	CRO
immune	NK	rs9611565	chr22	41381237	rs2234052	ENSG00000100226	ENST00000470836	GTPBP1	41381069	41382051	NK_70711	openGene2openGene	VIT
immune	NK	rs9611565	chr22	41381909	rs2234059	ENSG00000100226	ENST00000488787	GTPBP1	41381069	41382051	NK_70711	openGene2openGene	VIT
immune	NK	rs78521699	chr6	2903350	rs2236276	ENSG00000230438	ENST00000691153	SERPINB9P1	2902494	2903627	NK_92443	openGene2openGene	VIT
immune	NK	rs13205210	chr6	34757701	rs7743724	ENSG00000137309	ENST00000478214	HMGA1	34756520	34757833	NK_94148	openGene2openGene	SLE
immune	NK	rs7423529	chr2	191126916	rs4261749	ENSG00000115415	ENST00000674153	STAT1	191126383	191126947	NK_62191	ocr2openGene	T1D
immune	NK	rs7187776	chr16	28880144	rs8055138	ENSG00000149929	ENST00000566471	HIRIP3	28879622	28880507	NK_40343	openGene2openGene	T1D
immune	NK	rs250308	chr5	119355998	rs3797339	ENSG00000172869	ENST00000311085	DMXL1	119355303	119356118	NK_89533	openGene2openGene	ALG
immune	NK	rs12087340	chr1	85276474	rs1060843	ENSG00000213516	ENST00000399794	RBMXL1	85276097	85277113	NK_4379	openGene2openGene	MS
immune	NK	rs12087340	chr1	85276285	rs12562182	ENSG00000213516	ENST00000413769	RBMXL1	85276097	85277113	NK_4379	openGene2openGene	MS
immune	NK	rs9611565	chr22	41381311	rs2234053	ENSG00000100372	ENST00000544408	SLC25A17	41381069	41382051	NK_70711	openGene2openGene	VIT
immune	NK	rs2790159	chr10	58269403	rs1416763	ENSG00000171988	ENST00000489372	JMJD1C	58268864	58269482	NK_13040	openGene2openGene	CRO
immune	NK	rs4917014	chr7	50267738	rs4385425	ENSG00000132436	ENST00000436590	FIGNL1	50267618	50268020	NK_102049	openGene2openGene	SLE
immune	NK	rs11590283	chr1	1308516	rs61766198	ENSG00000175756	ENST00000338338	AURKAIP1	1307732	1308772	NK_77	openGene2openGene	SLE
immune	NK	rs2304206	chr19	49665670	rs2304205	ENSG00000126457	ENST00000532489	PRMT1	49665320	49666271	NK_54037	openGene2openGene	VIT
immune	NK	rs12142199	chr1	1308516	rs61766198	ENSG00000175756	ENST00000321751	AURKAIP1	1307732	1308772	NK_77	openGene2openGene	SLE
immune	NK	rs10985070	chr9	120925627	rs1930782	ENSG00000226752	ENST00000687129	CUTALP	120925551	120926475	NK_114589	ocr2openGene	RA
immune	NK	rs3197999	chr3	49416401	rs6997	ENSG00000145020	ENST00000538581	AMT	49416324	49416589	NK_73884	openGene2openGene	IBD
immune	NK	rs2304206	chr19	49665670	rs2304205	ENSG00000104872	ENST00000593629	PIH1D1	49665320	49666271	NK_54037	openGene2openGene	VIT
immune	NK	rs9926533	chr16	31074149	rs2303222	ENSG00000196118	ENST00000545825	CFAP119	31074118	31074839	NK_40549	openGene2openGene	SLE
immune	NK	rs112006329	chr11	575800	rs34793529	ENSG00000247095	ENST00000533920	MIR210HG	575640	576778	NK_16528	openGene2openGene	SLE
immune	NK	rs1077667	chr19	6669923	rs2291668	ENSG00000125648	ENST00000264088	SLC25A23	6669397	6670457	NK_51069	openGene2openGene	MS
immune	NK	rs2066819	chr12	56267121	rs60542959	ENSG00000123353	ENST00000548974	ORMDL2	56266576	56267591	NK_24729	openGene2openGene	PSO
immune	NK	rs343478	chr9	6068879	rs34539080	ENSG00000286162	ENST00000686082	ENSG00000286162	6068547	6069456	NK_111538	ocr2openGene	ALG
immune	NK	rs2304206	chr19	49655656	rs10415600	ENSG00000126456	ENST00000597369	IRF3	49655605	49656606	NK_54035	ocr2openGene	VIT
immune	NK	rs11643872	chr16	30958165	rs11643872	ENSG00000196118	ENST00000545809	CFAP119	30957462	30958419	NK_40538	openGene2openGene	GD
immune	NK	rs7204270	chr16	30186830	rs1132812	ENSG00000235560	ENST00000664247	ZNF747-DT	30186513	30187592	NK_40458	openGene2openGene	MS
immune	NK	rs7423529	chr2	191126916	rs4261749	ENSG00000115415	ENST00000392323	STAT1	191126383	191126947	NK_62191	ocr2openGene	T1D
immune	NK	rs61839660	chr10	6052734	rs61839660	ENSG00000170525	ENST00000639949	PFKFB3	6052589	6052939	NK_11032	ocr2openGene	T1D
immune	NK	rs9355260	chr6	159114156	rs9365030	ENSG00000271913	ENST00000656128	TAGAP-AS1	159114027	159114486	NK_98885	ocr2openGene	MS
immune	NK	rs3801810	chr7	26857820	rs3801807	ENSG00000122566	ENST00000676932	HNRNPA2B1	26857423	26859077	NK_100961	openGene2openGene	CRO
immune	NK	rs1050979	chr6	409119	rs9391997	ENSG00000218577	ENST00000407941	ENSG00000218577	408639	409127	NK_92330	ocr2openGene	T1D
immune	NK	rs4239702	chr20	46118343	rs1883832	ENSG00000124116	ENST00000493693	WFDC3	46117779	46118449	NK_66588	openGene2openGene	RA
immune	NK	rs10200159	chr2	55618001	rs34380337	ENSG00000170634	ENST00000606082	ACYP2	55617006	55618081	NK_57188	openGene2openGene	VIT
immune	NK	rs10174949	chr2	8303673	rs10178845	ENSG00000235092	ENST00000669696	ID2-AS1	8303294	8303899	NK_55218	ocr2openGene	ALG
immune	NK	rs2236262	chr14	68793846	rs12889006	ENSG00000072121	ENST00000554557	ZFYVE26	68793784	68793988	NK_33318	openGene2openGene	MS
immune	NK	rs3801810	chr7	26858021	rs3801805	ENSG00000122566	ENST00000676903	HNRNPA2B1	26857423	26859077	NK_100961	openGene2openGene	CRO
immune	NK	rs947474	chr10	6348488	rs947474	ENSG00000170525	ENST00000317350	PFKFB3	6347672	6348727	NK_11054	openGene2openGene	T1D
immune	NK	rs4690229	chr4	973551	rs113075206	ENSG00000178950	ENST00000507124	GAK	972986	973941	NK_79297	openGene2openGene	SLE
immune	NK	rs3801810	chr7	26857820	rs3801807	ENSG00000122566	ENST00000678779	HNRNPA2B1	26857423	26859077	NK_100961	openGene2openGene	CRO
immune	NK	rs4755450	chr11	36354471	rs10501149	ENSG00000135362	ENST00000526679	PRR5L	36354434	36354753	NK_18093	ocr2openGene	MS
immune	NK	rs9611565	chr22	41381237	rs2234052	ENSG00000183864	ENST00000327492	TOB2	41381069	41382051	NK_70711	openGene2openGene	VIT
immune	NK	rs36014129	chr6	26175638	rs17598658	ENSG00000158406	ENST00000634956	H4C8	26175515	26175673	NK_93488	openGene2openGene	SLE
immune	NK	rs8026898	chr15	69714584	rs57021847	ENSG00000140332	ENST00000559048	TLE3	69713924	69714605	NK_37456	ocr2openGene	RA
immune	NK	rs5743618	chr4	38804398	rs5743563	ENSG00000157796	ENST00000512112	WDR19	38803998	38805325	NK_80699	openGene2openGene	ALG
immune	NK	rs27293	chr5	96983903	rs10476696	ENSG00000153113	ENST00000675734	CAST	96983661	96984007	NK_88686	ocr2openGene	JIA
immune	NK	rs13088318	chr3	101512524	rs16843927	ENSG00000206535	ENST00000466996	LNP1	101512490	101513649	NK_75252	openGene2openGene	ALG
immune	NK	rs917997	chr2	102418584	rs1420106	ENSG00000115602	ENST00000473175	IL1RL1	102417733	102418753	NK_58881	openGene2openGene	CEL
immune	NK	rs12065145	chr1	172659378	rs559795993	ENSG00000234741	ENST00000416952	GAS5	172658797	172659566	NK_7429	openGene2openGene	SLE
immune	NK	rs12065145	chr1	172659378	rs559795993	ENSG00000234741	ENST00000422183	GAS5	172658797	172659566	NK_7429	openGene2openGene	SLE
immune	NK	rs36014129	chr6	26199675	rs34961555	ENSG00000225595	ENST00000440244	LINC01623	26198826	26200159	NK_93493	openGene2openGene	SLE
immune	NK	rs3748816	chr1	2642639	rs9970196	ENSG00000157870	ENST00000378427	PRXL2B	2642413	2643446	NK_228	ocr2openGene	CEL
immune	NK	rs60131261	chr6	29965088	rs9357088	ENSG00000206341	ENST00000383620	HLA-H	29964778	29965787	NK_93748	ocr2openGene	VIT
immune	NK	rs3748816	chr1	2642639	rs9970196	ENSG00000157870	ENST00000378424	PRXL2B	2642413	2643446	NK_228	ocr2openGene	CEL
immune	NK	rs17323934	chr7	26853905	rs3213853	ENSG00000240990	ENST00000648491	HOXA11-AS	26853854	26854068	NK_100960	openGene2openGene	T1D
immune	NK	rs27293	chr5	96958112	rs1363974	ENSG00000164308	ENST00000510309	ERAP2	96957221	96958263	NK_88679	openGene2openGene	JIA
immune	NK	rs694739	chr11	64340263	rs663743	ENSG00000149743	ENST00000541278	TRPT1	64339982	64340943	NK_19002	openGene2openGene	MS
immune	NK	rs60542850	chr19	10380676	rs71297581	ENSG00000267607	ENST00000589379	ENSG00000267607	10380322	10381064	NK_51360	openGene2openGene	IBD
immune	NK	rs12065145	chr1	172659378	rs559795993	ENSG00000234741	ENST00000412059	GAS5	172658797	172659566	NK_7429	openGene2openGene	SLE
immune	NK	rs1463485	chr17	75855710	rs1463485	ENSG00000132475	ENST00000589417	H3-3B	75854985	75856182	NK_46836	openGene2openGene	SLE
immune	NK	rs12232003	chr12	53180847	rs59218377	ENSG00000063046	ENST00000551527	EIF4B	53179993	53181204	NK_24493	openGene2openGene	T1D
immune	NK	rs12615545	chr2	181197269	rs4666716	ENSG00000115232	ENST00000465522	ITGA4	181197032	181197623	NK_61839	ocr2openGene	AS
immune	NK	rs10936599	chr3	169772158	rs3821383	ENSG00000136603	ENST00000426052	SKIL	169772146	169772332	NK_78003	openGene2openGene	CEL
immune	NK	rs876039	chr7	50267214	rs11185603	ENSG00000185811	ENST00000349824	IKZF1	50266853	50267523	NK_102048	ocr2openGene	T1D
immune	NK	rs11675538	chr2	65436100	rs11126038	ENSG00000011523	ENST00000260569	CEP68	65435730	65436770	NK_57523	openGene2openGene	UC
immune	NK	rs5743618	chr4	38804321	rs17578127	ENSG00000157796	ENST00000506869	WDR19	38803998	38805325	NK_80699	openGene2openGene	ALG
immune	NK	rs9355260	chr6	159104207	rs55966014	ENSG00000203711	ENST00000653976	LINC02901	159104132	159104421	NK_98881	openGene2openGene	MS
immune	NK	rs9355260	chr6	159107100	rs7748054	ENSG00000203711	ENST00000653976	LINC02901	159106721	159107270	NK_98882	openGene2openGene	MS
immune	NK	rs533646	chr11	118700210	rs642224	ENSG00000186166	ENST00000334418	CENATAC	118699504	118700530	NK_21230	openGene2openGene	MS
immune	NK	rs2910686	chr5	96963054	rs1423357	ENSG00000247121	ENST00000660988	ENSG00000247121	96962496	96963076	NK_88681	openGene2openGene	PSO
immune	NK	rs17323934	chr7	26864042	rs73069539	ENSG00000273433	ENST00000467897	ENSG00000273433	26863845	26865198	NK_100962	openGene2openGene	T1D
immune	NK	rs343478	chr9	6068879	rs34539080	ENSG00000099219	ENST00000691251	ERMP1	6068547	6069456	NK_111538	ocr2openGene	ALG
immune	NK	rs1048990	chr14	35122110	rs28365850	ENSG00000259002	ENST00000553697	ENSG00000259002	35121716	35122853	NK_32089	openGene2openGene	ALG
immune	NK	rs28449958	chr16	28863801	rs7198606	ENSG00000213658	ENST00000630764	LAT	28863157	28864186	NK_40341	openGene2openGene	IBD
immune	NK	rs2066819	chr12	56360038	rs2066818	ENSG00000135437	ENST00000550608	RDH5	56359878	56360688	NK_24733	openGene2openGene	PSO
immune	NK	rs7120737	chr11	47394344	rs78524236	ENSG00000134575	ENST00000672636	ACP2	47394299	47395222	NK_18490	openGene2openGene	MS
immune	NK	rs61839660	chr10	6052734	rs61839660	ENSG00000170525	ENST00000360521	PFKFB3	6052589	6052939	NK_11032	ocr2openGene	ALG
immune	NK	rs574384	chr1	35641909	rs676614	ENSG00000020129	ENST00000373243	NCDN	35641076	35642248	NK_2514	openGene2openGene	T1D
immune	NK	rs78037977	chr1	172746562	rs78037977	ENSG00000117592	ENST00000460950	PRDX6	172746180	172746801	NK_7450	ocr2openGene	VIT
immune	NK	rs1170436	chr16	68539392	rs1170443	ENSG00000141076	ENST00000352319	UTP4	68538819	68539883	NK_41468	openGene2openGene	SLE
immune	NK	rs1870071	chr19	16366444	rs10404046	ENSG00000267275	ENST00000588799	KLF2-DT	16366382	16366677	NK_51944	ocr2openGene	MS
immune	NK	rs56083426	chr15	38611683	rs56249992	ENSG00000172575	ENST00000414708	RASGRP1	38610638	38611697	NK_35997	ocr2openGene	CRO
immune	NK	rs13018977	chr2	241316415	rs13006939	ENSG00000115694	ENST00000426941	STK25	241315572	241316526	NK_64667	openGene2openGene	T1D
immune	NK	rs7512552	chr1	150487216	rs3840449	ENSG00000143379	ENST00000487584	SETDB1	150486974	150487687	NK_6233	openGene2openGene	ECZ
immune	NK	rs9926533	chr16	30958165	rs11643872	ENSG00000089280	ENST00000487045	FUS	30957462	30958419	NK_40538	openGene2openGene	SLE
immune	NK	rs2066819	chr12	56360038	rs2066818	ENSG00000110955	ENST00000548474	ATP5F1B	56359878	56360688	NK_24733	openGene2openGene	PSO
immune	NK	rs11755393	chr6	34673638	rs2395599	ENSG00000064999	ENST00000649117	ANKS1A	34673606	34674150	NK_94143	openGene2openGene	SLE
immune	NK	rs6752107	chr2	233252023	rs10199278	ENSG00000168918	ENST00000467393	INPP5D	233251224	233252135	NK_64085	openGene2openGene	CRO
immune	NK	rs36014129	chr6	26175638	rs17598658	ENSG00000186470	ENST00000528541	BTN3A2	26175515	26175673	NK_93488	openGene2openGene	SLE
immune	NK	rs2233278	chr5	151098662	rs76462670	ENSG00000132912	ENST00000424236	DCTN4	151098099	151098746	NK_91072	ocr2openGene	PSO
immune	NK	rs1738074	chr6	159044945	rs1738074	ENSG00000203711	ENST00000693135	LINC02901	159044748	159045491	NK_98873	openGene2openGene	CEL
immune	NK	rs9355260	chr6	159107222	rs7772013	ENSG00000271913	ENST00000663014	TAGAP-AS1	159106721	159107270	NK_98882	openGene2openGene	MS
immune	NK	rs71353922	chr19	46718501	rs10412340	ENSG00000197380	ENST00000391916	DACT3	46718218	46718638	NK_53684	openGene2openGene	T1D
immune	NK	rs2066819	chr12	56360038	rs2066818	ENSG00000110955	ENST00000548647	ATP5F1B	56359878	56360688	NK_24733	openGene2openGene	PSO
immune	NK	rs1170436	chr16	68540161	rs1170442	ENSG00000141076	ENST00000566227	UTP4	68539977	68540307	NK_41469	openGene2openGene	SLE
immune	NK	rs444210	chr6	166957198	rs150189585	ENSG00000286760	ENST00000685213	ENSG00000286760	166956014	166957548	NK_99256	openGene2openGene	CRO
immune	NK	rs3197999	chr3	49171432	rs4955420	ENSG00000145022	ENST00000493381	TCTA	49171061	49171831	NK_73867	openGene2openGene	IBD
immune	NK	rs12142199	chr1	1308516	rs61766198	ENSG00000186891	ENST00000486728	TNFRSF18	1307732	1308772	NK_77	openGene2openGene	SLE
immune	NK	rs6466198	chr7	107857797	rs10215427	ENSG00000241764	ENST00000457510	CBLL1-AS1	107857711	107857910	NK_103857	ocr2openGene	UC
immune	NK	rs694739	chr11	64340005	rs479777	ENSG00000162302	ENST00000531659	RPS6KA4	64339982	64340943	NK_19002	openGene2openGene	MS
immune	NK	rs6466198	chr7	107857797	rs10215427	ENSG00000241764	ENST00000609979	CBLL1-AS1	107857711	107857910	NK_103857	ocr2openGene	UC
immune	NK	rs5743618	chr4	38805707	rs45588337	ENSG00000109790	ENST00000508137	KLHL5	38805525	38805777	NK_80700	openGene2openGene	ALG
immune	NK	rs1569723	chr20	46118343	rs1883832	ENSG00000124116	ENST00000490877	WFDC3	46117779	46118449	NK_66588	openGene2openGene	GD
immune	NK	rs17323934	chr7	26858021	rs3801805	ENSG00000122566	ENST00000678675	HNRNPA2B1	26857423	26859077	NK_100961	openGene2openGene	T1D
immune	NK	rs9355260	chr6	159104207	rs55966014	ENSG00000271913	ENST00000663014	TAGAP-AS1	159104132	159104421	NK_98881	openGene2openGene	MS
immune	NK	rs17323934	chr7	26858021	rs3801805	ENSG00000122566	ENST00000676524	HNRNPA2B1	26857423	26859077	NK_100961	openGene2openGene	T1D
immune	NK	rs112006329	chr11	575800	rs34793529	ENSG00000185507	ENST00000348655	IRF7	575640	576778	NK_16528	openGene2openGene	SLE
immune	NK	rs3783782	chr14	61477041	rs74577987	ENSG00000027075	ENST00000555906	PRKCH	61476494	61477337	NK_32960	openGene2openGene	RA
immune	NK	rs12142199	chr1	1308516	rs61766198	ENSG00000078808	ENST00000263741	SDF4	1307732	1308772	NK_77	openGene2openGene	SLE
immune	NK	rs10790268	chr11	118790689	rs57494551	ENSG00000172269	ENST00000460183	DPAGT1	118790201	118791544	NK_21240	openGene2openGene	RA
immune	NK	rs112006329	chr11	575800	rs34793529	ENSG00000177951	ENST00000486280	BET1L	575640	576778	NK_16528	openGene2openGene	SLE
immune	NK	rs11590283	chr1	1308516	rs61766198	ENSG00000217801	ENST00000456409	ENSG00000217801	1307732	1308772	NK_77	openGene2openGene	SLE
immune	NK	rs7204270	chr16	30186830	rs1132812	ENSG00000239791	ENST00000657071	ENSG00000239791	30186513	30187592	NK_40458	openGene2openGene	MS
immune	NK	rs34779708	chr10	35126540	rs16935880	ENSG00000108094	ENST00000687282	CUL2	35126471	35127791	NK_12394	openGene2openGene	IBD
immune	NK	rs1870071	chr19	16457386	rs2607278	ENSG00000127527	ENST00000602022	EPS15L1	16457289	16457585	NK_51958	ocr2openGene	MS
immune	NK	rs78865465	chr12	55974117	rs75639074	ENSG00000175197	ENST00000552740	DDIT3	55973490	55974211	NK_24697	openGene2openGene	T1D
immune	NK	rs3748817	chr1	2642639	rs9970196	ENSG00000228037	ENST00000424215	ENSG00000228037	2642413	2643446	NK_228	ocr2openGene	MS
immune	NK	rs1569723	chr20	46118343	rs1883832	ENSG00000101457	ENST00000456939	DNTTIP1	46117779	46118449	NK_66588	openGene2openGene	GD
immune	NK	rs694739	chr11	64285685	rs887314	ENSG00000173486	ENST00000309366	FKBP2	64284995	64285961	NK_18995	openGene2openGene	MS
immune	NK	rs10200159	chr2	55618001	rs34380337	ENSG00000085760	ENST00000403721	MTIF2	55617006	55618081	NK_57188	openGene2openGene	VIT
immune	NK	rs7187776	chr16	28824359	rs149808056	ENSG00000079616	ENST00000685526	KIF22	28822507	28824662	NK_40338	openGene2openGene	T1D
immune	NK	rs3122605	chr1	206766559	rs3024505	ENSG00000162894	ENST00000528654	FCMR	206766317	206766804	NK_8905	openGene2openGene	SLE
immune	NK	rs34779708	chr10	35127585	rs12765038	ENSG00000108094	ENST00000692866	CUL2	35126471	35127791	NK_12394	openGene2openGene	IBD
immune	NK	rs12065145	chr1	172659378	rs559795993	ENSG00000117593	ENST00000647788	DARS2	172658797	172659566	NK_7429	openGene2openGene	SLE
immune	NK	rs28449958	chr16	28822933	rs201131521	ENSG00000178188	ENST00000684370	SH2B1	28822507	28824662	NK_40338	openGene2openGene	IBD
immune	NK	rs61759532	chr17	7337072	rs61759532	ENSG00000129194	ENST00000570788	SOX15	7336318	7337456	NK_43249	openGene2openGene	T1D
immune	NK	rs80262450	chr18	12775051	rs142342883	ENSG00000085415	ENST00000588251	SEH1L	12774978	12776283	NK_48005	openGene2openGene	IBD
immune	NK	rs2066819	chr12	56360038	rs2066818	ENSG00000185664	ENST00000548493	PMEL	56359878	56360688	NK_24733	openGene2openGene	PSO
immune	NK	rs2066819	chr12	56360038	rs2066818	ENSG00000185664	ENST00000549430	PMEL	56359878	56360688	NK_24733	openGene2openGene	PSO
immune	NK	rs1249910	chr3	112676994	rs12637953	ENSG00000163607	ENST00000467752	GTPBP8	112676799	112677163	NK_75851	ocr2openGene	ECZ
immune	NK	rs13153019	chr5	177357438	rs4976688	ENSG00000169228	ENST00000303251	RAB24	177357299	177358335	NK_92035	openGene2openGene	ALG
immune	NK	rs533646	chr11	118689860	rs4938529	ENSG00000255121	ENST00000582695	CENATAC-DT	118689822	118690445	NK_21228	openGene2openGene	MS
immune	NK	rs34840245	chr6	34757701	rs7743724	ENSG00000196821	ENST00000374026	ILRUN	34756520	34757833	NK_94148	openGene2openGene	SLE
immune	NK	rs13153019	chr5	177357611	rs4075959	ENSG00000169228	ENST00000393611	RAB24	177357299	177358335	NK_92035	openGene2openGene	ALG
immune	NK	rs12445568	chr16	31033362	rs58726213	ENSG00000261840	ENST00000686453	ENSG00000261840	31032705	31034167	NK_40545	openGene2openGene	PSO
immune	NK	rs6873255	chr5	173918020	rs55946741	ENSG00000181163	ENST00000677357	NPM1	173917619	173918793	NK_91903	openGene2openGene	CRO
immune	NK	rs7120737	chr11	47389200	rs4752992	ENSG00000165915	ENST00000531974	SLC39A13	47389069	47389400	NK_18488	ocr2openGene	MS
immune	NK	rs921650	chr17	39864166	rs1453559	ENSG00000141736	ENST00000583038	ERBB2	39863801	39864579	NK_44819	openGene2openGene	ALG
immune	NK	rs533646	chr11	118699988	rs523793	ENSG00000196655	ENST00000447216	TRAPPC4	118699504	118700530	NK_21230	openGene2openGene	MS
immune	NK	rs1031034	chr4	101347783	rs2850328	ENSG00000164032	ENST00000511319	H2AZ1	101346848	101348425	NK_82577	openGene2openGene	VIT
immune	NK	rs7187776	chr16	28863226	rs62037367	ENSG00000177548	ENST00000567483	RABEP2	28863157	28864186	NK_40341	openGene2openGene	T1D
immune	NK	rs74908652	chr19	10315836	rs78295726	ENSG00000105397	ENST00000529370	TYK2	10315448	10316382	NK_51354	openGene2openGene	SLE
immune	NK	rs9611565	chr22	41403763	rs132906	ENSG00000100410	ENST00000491254	PHF5A	41403710	41404315	NK_70713	ocr2openGene	VIT
immune	NK	rs3801810	chr7	26857820	rs3801807	ENSG00000078399	ENST00000489695	HOXA9	26857423	26859077	NK_100961	openGene2openGene	CRO
immune	NK	rs7754251	chr6	90286261	rs614120	ENSG00000112182	ENST00000493201	BACH2	90285593	90286368	NK_95934	ocr2openGene	HT
immune	NK	rs921650	chr17	39773563	rs2313430	ENSG00000214546	ENST00000662516	ENSG00000214546	39773384	39773612	NK_44805	ocr2openGene	ALG
immune	NK	rs10790268	chr11	118870222	rs4938572	ENSG00000110367	ENST00000531971	DDX6	118869906	118871061	NK_21246	ocr2openGene	RA
immune	NK	rs930297	chr17	75412743	rs9914731	ENSG00000182173	ENST00000545228	TSEN54	75412479	75412919	NK_46785	ocr2openGene	SLE
immune	NK	rs12445568	chr16	31033576	rs12445650	ENSG00000099364	ENST00000471231	FBXL19	31032705	31034167	NK_40545	openGene2openGene	PSO
immune	NK	rs4810485	chr20	46118343	rs1883832	ENSG00000080189	ENST00000484188	SLC35C2	46117779	46118449	NK_66588	openGene2openGene	SLE
immune	NK	rs13330176	chr16	85985481	rs13330176	ENSG00000140968	ENST00000563180	IRF8	85984980	85985499	NK_42296	openGene2openGene	RA
immune	NK	rs34779708	chr10	35126540	rs16935880	ENSG00000189180	ENST00000307441	ZNF33A	35126471	35127791	NK_12394	openGene2openGene	IBD
immune	NK	rs6880778	chr5	40410833	rs6451493	ENSG00000287263	ENST00000657195	ENSG00000287263	40410176	40411117	NK_86716	openGene2openGene	MS
immune	NK	rs10883723	chr10	102503918	rs3818470	ENSG00000148835	ENST00000684872	TAF5	102503668	102504115	NK_14991	openGene2openGene	ALG
immune	NK	rs6880778	chr5	40410482	rs11742570	ENSG00000287263	ENST00000657195	ENSG00000287263	40410176	40411117	NK_86716	openGene2openGene	MS
immune	NK	rs1893217	chr18	12775051	rs142342883	ENSG00000175354	ENST00000643900	PTPN2	12774978	12776283	NK_48005	openGene2openGene	CEL
immune	NK	rs13330176	chr16	85985481	rs13330176	ENSG00000140968	ENST00000564617	IRF8	85984980	85985499	NK_42296	openGene2openGene	RA
immune	NK	rs6752107	chr2	233267963	rs3792112	ENSG00000284407	ENST00000580185	MIR5001	233267646	233268599	NK_64087	ocr2openGene	CRO
immune	NK	rs10849448	chr12	6384185	rs10849448	ENSG00000067182	ENST00000539372	TNFRSF1A	6383546	6384473	NK_22619	openGene2openGene	JIA
immune	NK	rs793108	chr10	31133742	rs3839909	ENSG00000237036	ENST00000424191	ZEB1-AS1	31133534	31134803	NK_12203	ocr2openGene	MS
immune	NK	rs3197999	chr3	50292395	rs1076872	ENSG00000114395	ENST00000425346	CYB561D2	50291989	50292777	NK_73955	openGene2openGene	IBD
immune	NK	rs28449958	chr16	28864161	rs7193733	ENSG00000177455	ENST00000566890	CD19	28863157	28864186	NK_40341	openGene2openGene	IBD
immune	NK	rs28449958	chr16	28863883	rs11864750	ENSG00000149932	ENST00000566848	TMEM219	28863157	28864186	NK_40341	openGene2openGene	IBD
immune	NK	rs3825568	chr14	68793846	rs12889006	ENSG00000100554	ENST00000555012	ATP6V1D	68793784	68793988	NK_33318	openGene2openGene	JIA
immune	NK	rs3825568	chr14	68793871	rs3825568	ENSG00000100554	ENST00000555012	ATP6V1D	68793784	68793988	NK_33318	openGene2openGene	JIA
immune	NK	rs9611565	chr22	41413633	rs202635	ENSG00000100410	ENST00000459687	PHF5A	41412973	41414448	NK_70714	ocr2openGene	VIT
immune	NK	rs3749833	chr5	132473177	rs2548993	ENSG00000125347	ENST00000680848	IRF1	132472970	132473452	NK_90000	openGene2openGene	ALG
immune	NK	rs7120737	chr11	47394344	rs78524236	ENSG00000134575	ENST00000672787	ACP2	47394299	47395222	NK_18490	openGene2openGene	MS
immune	NK	rs34779708	chr10	35126627	rs4934730	ENSG00000189180	ENST00000432900	ZNF33A	35126471	35127791	NK_12394	openGene2openGene	IBD
immune	NK	rs1738074	chr6	159044945	rs1738074	ENSG00000203711	ENST00000666927	LINC02901	159044748	159045491	NK_98873	openGene2openGene	CEL
immune	NK	rs12445568	chr16	30957268	rs4889599	ENSG00000103549	ENST00000566811	RNF40	30957028	30957342	NK_40537	openGene2openGene	PSO
immune	NK	rs11590283	chr1	1308516	rs61766198	ENSG00000186891	ENST00000328596	TNFRSF18	1307732	1308772	NK_77	openGene2openGene	SLE
immune	NK	rs7132277	chr12	123364549	rs7485502	ENSG00000111011	ENST00000525335	RSRC2	123364418	123364637	NK_27532	openGene2openGene	MS
immune	NK	rs3806624	chr3	27730523	rs1353286	ENSG00000206559	ENST00000420223	ZCWPW2	27730063	27730593	NK_72825	ocr2openGene	RA
immune	NK	rs10876864	chr12	56042145	rs1131017	ENSG00000205323	ENST00000546604	SARNP	56041540	56042419	NK_24706	openGene2openGene	ALG
immune	NK	rs61839660	chr10	6052734	rs61839660	ENSG00000170525	ENST00000360521	PFKFB3	6052589	6052939	NK_11032	ocr2openGene	ALG
immune	NK	rs7595717	chr2	68371797	rs55900996	ENSG00000221823	ENST00000409752	PPP3R1	68371636	68371942	NK_57600	ocr2openGene	MS
immune	NK	rs9611565	chr22	41381237	rs2234052	ENSG00000100412	ENST00000676748	ACO2	41381069	41382051	NK_70711	openGene2openGene	VIT
immune	NK	rs2304206	chr19	49677009	rs975484	ENSG00000232871	ENST00000430145	SEC1P	49676612	49677451	NK_54039	openGene2openGene	VIT
immune	NK	rs9355260	chr6	159107100	rs7748054	ENSG00000203711	ENST00000659187	LINC02901	159106721	159107270	NK_98882	openGene2openGene	MS
immune	NK	rs343478	chr9	6068879	rs34539080	ENSG00000099219	ENST00000690648	ERMP1	6068547	6069456	NK_111538	ocr2openGene	ALG
immune	NK	rs7187776	chr16	28864161	rs7193733	ENSG00000079616	ENST00000691128	KIF22	28863157	28864186	NK_40341	openGene2openGene	T1D
immune	NK	rs3197999	chr3	48685869	rs6792510	ENSG00000178035	ENST00000677108	IMPDH2	48685522	48686502	NK_73831	openGene2openGene	IBD
immune	NK	rs28449958	chr16	28863883	rs11864750	ENSG00000213658	ENST00000454369	LAT	28863157	28864186	NK_40341	openGene2openGene	IBD
immune	NK	rs7187776	chr16	28863226	rs62037367	ENSG00000079616	ENST00000563666	KIF22	28863157	28864186	NK_40341	openGene2openGene	T1D
immune	NK	rs9967792	chr2	191127434	rs6715714	ENSG00000138378	ENST00000495326	STAT4	191127318	191127600	NK_62192	ocr2openGene	MS
immune	NK	rs13088318	chr3	101513249	rs55749605	ENSG00000114354	ENST00000676455	TFG	101512490	101513649	NK_75252	openGene2openGene	ALG
immune	NK	rs2304206	chr19	49677009	rs975484	ENSG00000126456	ENST00000593922	IRF3	49676612	49677451	NK_54039	openGene2openGene	VIT
immune	NK	rs34779708	chr10	35127585	rs12765038	ENSG00000108094	ENST00000673636	CUL2	35126471	35127791	NK_12394	openGene2openGene	IBD
immune	NK	rs9355260	chr6	159104207	rs55966014	ENSG00000271913	ENST00000643132	TAGAP-AS1	159104132	159104421	NK_98881	openGene2openGene	MS
immune	NK	rs2066819	chr12	56360038	rs2066818	ENSG00000257727	ENST00000548013	CNPY2	56359878	56360688	NK_24733	openGene2openGene	PSO
immune	NK	rs11246217	chr11	575800	rs34793529	ENSG00000023191	ENST00000529368	RNH1	575640	576778	NK_16528	openGene2openGene	SLE
immune	NK	rs4976646	chr5	177363161	rs67111717	ENSG00000183258	ENST00000625286	DDX41	177362742	177363450	NK_92036	openGene2openGene	MS
immune	NK	rs694739	chr11	64340263	rs663743	ENSG00000072518	ENST00000402010	MARK2	64339982	64340943	NK_19002	openGene2openGene	MS
immune	NK	rs28449958	chr16	28880144	rs8055138	ENSG00000169682	ENST00000568829	SPNS1	28879622	28880507	NK_40343	openGene2openGene	IBD
immune	NK	rs425648	chr19	18089075	rs412744	ENSG00000105643	ENST00000593460	ARRDC2	18088903	18089448	NK_52120	ocr2openGene	SLE
immune	NK	rs4690229	chr4	973551	rs113075206	ENSG00000215375	ENST00000513662	MYL5	972986	973941	NK_79297	openGene2openGene	SLE
immune	NK	rs2017445	chr12	56041720	rs705705	ENSG00000181852	ENST00000547967	RNF41	56041540	56042419	NK_24706	openGene2openGene	VIT
immune	NK	rs4690229	chr4	987108	rs11248061	ENSG00000249592	ENST00000692343	ENSG00000249592	986574	987577	NK_79299	openGene2openGene	SLE
immune	NK	rs2017445	chr12	56041628	rs705704	ENSG00000181852	ENST00000547967	RNF41	56041540	56042419	NK_24706	openGene2openGene	VIT
immune	NK	rs13018977	chr2	241316415	rs13006939	ENSG00000180902	ENST00000463932	D2HGDH	241315572	241316526	NK_64667	openGene2openGene	T1D
immune	NK	rs7187776	chr16	28863883	rs11864750	ENSG00000169682	ENST00000561868	SPNS1	28863157	28864186	NK_40341	openGene2openGene	T1D
immune	NK	rs17849502	chr1	183471396	rs41272536	ENSG00000157181	ENST00000287859	ODR4	183471022	183471602	NK_7798	openGene2openGene	SLE
immune	NK	rs5743618	chr4	38805742	rs55834055	ENSG00000109790	ENST00000508137	KLHL5	38805525	38805777	NK_80700	openGene2openGene	ALG
immune	NK	rs2304206	chr19	49677009	rs975484	ENSG00000177380	ENST00000334186	PPFIA3	49676612	49677451	NK_54039	openGene2openGene	VIT
immune	NK	rs11246217	chr11	575800	rs34793529	ENSG00000023191	ENST00000527485	RNH1	575640	576778	NK_16528	openGene2openGene	SLE
immune	NK	rs7204270	chr16	30183519	rs930392	ENSG00000005844	ENST00000678203	ITGAL	30183202	30183692	NK_40454	openGene2openGene	MS
immune	NK	rs4296977	chr7	77351515	rs17806725	ENSG00000273341	ENST00000608884	ENSG00000273341	77351443	77352445	NK_102788	ocr2openGene	ALG
immune	NK	rs4690229	chr4	987108	rs11248061	ENSG00000249592	ENST00000503405	ENSG00000249592	986574	987577	NK_79299	openGene2openGene	SLE
immune	NK	rs663743	chr11	64340005	rs479777	ENSG00000256116	ENST00000539963	ENSG00000256116	64339982	64340943	NK_19002	openGene2openGene	T1D
immune	NK	rs7187776	chr16	28863883	rs11864750	ENSG00000149932	ENST00000570255	TMEM219	28863157	28864186	NK_40341	openGene2openGene	T1D
immune	NK	rs10876864	chr12	56042145	rs1131017	ENSG00000185664	ENST00000548493	PMEL	56041540	56042419	NK_24706	openGene2openGene	ALG
immune	NK	rs7187776	chr16	28863226	rs62037367	ENSG00000169682	ENST00000564476	SPNS1	28863157	28864186	NK_40341	openGene2openGene	T1D
immune	NK	rs533646	chr11	118700314	rs541631	ENSG00000196655	ENST00000533149	TRAPPC4	118699504	118700530	NK_21230	openGene2openGene	MS
immune	NK	rs28449958	chr16	28824361	rs138159013	ENSG00000174943	ENST00000568721	KCTD13	28822507	28824662	NK_40338	openGene2openGene	IBD
immune	NK	rs5758343	chr22	41413619	rs202634	ENSG00000100412	ENST00000677153	ACO2	41412973	41414448	NK_70714	ocr2openGene	ALG
immune	NK	rs1463485	chr17	75855927	rs936394	ENSG00000125454	ENST00000582778	SLC25A19	75854985	75856182	NK_46836	openGene2openGene	SLE
immune	NK	rs5743618	chr4	38783057	rs10034903	ENSG00000222230	ENST00000410298	RNA5SP158	38782534	38783309	NK_80698	openGene2openGene	ALG
immune	NK	rs9355260	chr6	159107222	rs7772013	ENSG00000122335	ENST00000642903	SERAC1	159106721	159107270	NK_98882	openGene2openGene	MS
immune	NK	rs2066819	chr12	56334353	rs79824801	ENSG00000135506	ENST00000547079	OS9	56333337	56334491	NK_24732	openGene2openGene	PSO
immune	NK	rs8042861	chr15	90529758	rs113942266	ENSG00000196547	ENST00000558853	MAN2A2	90529358	90530763	NK_38446	openGene2openGene	MS
immune	NK	rs7723899	chr5	97022983	rs27295	ENSG00000164307	ENST00000503311	ERAP1	97022724	97023212	NK_88692	ocr2openGene	CRO
immune	NK	rs3197999	chr3	48931594	rs200793029	ENSG00000177479	ENST00000498314	ARIH2	48930900	48931610	NK_73847	ocr2openGene	IBD
immune	NK	rs4917129	chr7	50230076	rs1456893	ENSG00000132436	ENST00000420829	FIGNL1	50230061	50230238	NK_102045	ocr2openGene	CRO
immune	NK	rs182429	chr6	159044945	rs1738074	ENSG00000224478	ENST00000421161	ENSG00000224478	159044748	159045491	NK_98873	openGene2openGene	T1D
immune	NK	rs4794058	chr17	47660335	rs7219303	ENSG00000006025	ENST00000579728	OSBPL7	47659809	47660540	NK_45368	openGene2openGene	MS
immune	NK	rs5758343	chr22	41414166	rs132920	ENSG00000100410	ENST00000216252	PHF5A	41412973	41414448	NK_70714	ocr2openGene	ALG
immune	NK	rs533646	chr11	118689861	rs4938530	ENSG00000254621	ENST00000531054	SETP16	118689822	118690445	NK_21228	openGene2openGene	MS
immune	NK	rs663743	chr11	64340263	rs663743	ENSG00000072518	ENST00000513765	MARK2	64339982	64340943	NK_19002	openGene2openGene	T1D
immune	NK	rs1249910	chr3	112676994	rs12637953	ENSG00000163608	ENST00000494891	NEPRO	112676799	112677163	NK_75851	ocr2openGene	ECZ
immune	NK	rs7997823	chr13	99375703	rs8181880	ENSG00000134882	ENST00000473194	UBAC2	99375089	99375733	NK_30858	openGene2openGene	CRO
immune	NK	rs7997823	chr13	99383018	rs9557205	ENSG00000134882	ENST00000355700	UBAC2	99382653	99383166	NK_30861	ocr2openGene	CRO
immune	NK	rs7997823	chr13	99383018	rs9557205	ENSG00000134882	ENST00000403766	UBAC2	99382653	99383166	NK_30861	ocr2openGene	CRO
immune	NK	rs1249910	chr3	112676994	rs12637953	ENSG00000163608	ENST00000461381	NEPRO	112676799	112677163	NK_75851	ocr2openGene	ECZ
immune	NK	rs3197999	chr3	49171432	rs4955420	ENSG00000172053	ENST00000430182	QARS1	49171061	49171831	NK_73867	openGene2openGene	IBD
immune	NK	rs2304206	chr19	49677009	rs975484	ENSG00000126460	ENST00000596700	PRRG2	49676612	49677451	NK_54039	openGene2openGene	VIT
immune	NK	rs1048990	chr14	35292469	rs1048990	ENSG00000258704	ENST00000689842	SRP54-AS1	35291915	35292846	NK_32108	openGene2openGene	ALG
immune	NK	rs8042861	chr15	90529921	rs111742752	ENSG00000184508	ENST00000559834	HDDC3	90529358	90530763	NK_38446	openGene2openGene	MS
immune	NK	rs8042861	chr15	90529825	rs112060611	ENSG00000184508	ENST00000559834	HDDC3	90529358	90530763	NK_38446	openGene2openGene	MS
immune	NK	rs5758343	chr22	41544520	rs28623192	ENSG00000100410	ENST00000491254	PHF5A	41543845	41544916	NK_70730	openGene2openGene	ALG
immune	NK	rs5758343	chr22	41544367	rs11554327	ENSG00000100410	ENST00000459687	PHF5A	41543845	41544916	NK_70730	openGene2openGene	ALG
immune	NK	rs2247314	chr6	166956742	rs2247314	ENSG00000060762	ENST00000621630	MPC1	166956014	166957548	NK_99256	openGene2openGene	VIT
immune	NK	rs13136820	chr4	40305547	rs13136820	ENSG00000205794	ENST00000381811	ENSG00000205794	40305250	40305704	NK_80783	ocr2openGene	GD
immune	NK	rs1048990	chr14	35292469	rs1048990	ENSG00000258704	ENST00000693002	SRP54-AS1	35291915	35292846	NK_32108	openGene2openGene	ALG
immune	NK	rs1048990	chr14	35292469	rs1048990	ENSG00000258704	ENST00000555015	SRP54-AS1	35291915	35292846	NK_32108	openGene2openGene	ALG
immune	NK	rs2188962	chr5	132466255	rs2522057	ENSG00000125347	ENST00000679499	IRF1	132466219	132467150	NK_89998	ocr2openGene	CRO
immune	NK	rs1249910	chr3	112676994	rs12637953	ENSG00000163608	ENST00000491121	NEPRO	112676799	112677163	NK_75851	ocr2openGene	ECZ
immune	NK	rs73081554	chr3	58332750	rs185407974	ENSG00000163686	ENST00000295962	ABHD6	58332586	58333807	NK_74338	openGene2openGene	RA
immune	NK	rs1701704	chr12	56041628	rs705704	ENSG00000135424	ENST00000556273	ITGA7	56041540	56042419	NK_24706	openGene2openGene	T1D
immune	NK	rs17323934	chr7	26853905	rs3213853	ENSG00000005073	ENST00000517402	HOXA11	26853854	26854068	NK_100960	openGene2openGene	T1D
immune	NK	rs12445568	chr16	30958236	rs62055866	ENSG00000168488	ENST00000382686	ATXN2L	30957462	30958419	NK_40538	openGene2openGene	PSO
immune	NK	rs63406760	chr12	123364549	rs7485502	ENSG00000051825	ENST00000541437	MPHOSPH9	123364418	123364637	NK_27532	openGene2openGene	ALG
immune	NK	rs55836957	chr11	128302575	rs61907718	ENSG00000254703	ENST00000526269	SENCR	128302416	128303173	NK_21772	openGene2openGene	T1D
immune	NK	rs1036207	chr5	142120871	rs11749731	ENSG00000013561	ENST00000515613	RNF14	142120357	142121110	NK_90574	ocr2openGene	MS
immune	NK	rs10876864	chr12	56080024	rs7297175	ENSG00000139531	ENST00000551841	SUOX	56078992	56080542	NK_24708	openGene2openGene	ALG
immune	NK	rs10200159	chr2	55618001	rs34380337	ENSG00000115355	ENST00000647401	CCDC88A	55617006	55618081	NK_57188	openGene2openGene	VIT
immune	NK	rs149010539	chr3	49673997	chr3:49711430	ENSG00000145029	ENST00000273598	NICN1	49673493	49674697	NK_73900	openGene2openGene	CRO
immune	NK	rs12727642	chr1	7961680	rs17523802	ENSG00000232912	ENST00000653698	RERE-AS1	7961080	7962031	NK_655	openGene2openGene	CEL
immune	NK	rs2188962	chr5	132466255	rs2522057	ENSG00000238160	ENST00000422204	LINC02863	132466219	132467150	NK_89998	openGene2openGene	CRO
immune	NK	rs28449958	chr16	28863883	rs11864750	ENSG00000177455	ENST00000538922	CD19	28863157	28864186	NK_40341	openGene2openGene	IBD
immune	NK	rs10849448	chr12	6384185	rs10849448	ENSG00000067182	ENST00000538363	TNFRSF1A	6383546	6384473	NK_22619	openGene2openGene	JIA
immune	NK	rs694739	chr11	64285685	rs887314	ENSG00000173153	ENST00000406310	ESRRA	64284995	64285961	NK_18995	openGene2openGene	MS
immune	NK	rs2017445	chr12	55996852	rs59877680	ENSG00000135482	ENST00000257940	ZC3H10	55996794	55997761	NK_24700	openGene2openGene	VIT
immune	NK	rs9611565	chr22	41414166	rs132920	ENSG00000196419	ENST00000359308	XRCC6	41412973	41414448	NK_70714	ocr2openGene	VIT
immune	NK	rs3197999	chr3	50450636	rs139453136	ENSG00000114388	ENST00000492805	NPRL2	50450093	50451248	NK_73982	ocr2openGene	IBD
immune	NK	rs9259819	chr6	29926662	rs115143393	ENSG00000204619	ENST00000376769	PPP1R11	29926437	29927474	NK_93744	openGene2openGene	ALG
immune	NK	rs10876864	chr12	56042145	rs1131017	ENSG00000205323	ENST00000336133	SARNP	56041540	56042419	NK_24706	openGene2openGene	ALG
immune	NK	rs7187776	chr16	28880144	rs8055138	ENSG00000275807	ENST00000614819	ENSG00000275807	28879622	28880507	NK_40343	openGene2openGene	T1D
immune	NK	rs13330176	chr16	85985481	rs13330176	ENSG00000131143	ENST00000564903	COX4I1	85984980	85985499	NK_42296	openGene2openGene	RA
immune	NK	rs1950897	chr14	68283210	rs3784099	ENSG00000185650	ENST00000557022	ZFP36L1	68283047	68284169	NK_33278	ocr2openGene	RA
immune	NK	rs533646	chr11	118700414	rs658676	ENSG00000196655	ENST00000434101	TRAPPC4	118699504	118700530	NK_21230	openGene2openGene	MS
immune	NK	rs12615545	chr2	181197113	rs4666715	ENSG00000115232	ENST00000478440	ITGA4	181197032	181197623	NK_61839	ocr2openGene	AS
immune	NK	rs12445568	chr16	30958236	rs62055866	ENSG00000103496	ENST00000496977	STX4	30957462	30958419	NK_40538	openGene2openGene	PSO
immune	NK	rs533646	chr11	118700314	rs541631	ENSG00000196655	ENST00000434101	TRAPPC4	118699504	118700530	NK_21230	openGene2openGene	MS
immune	NK	rs2283792	chr22	21832190	rs1892846	ENSG00000100027	ENST00000672036	YPEL1	21832144	21833202	NK_69540	ocr2openGene	MS
immune	NK	rs694739	chr11	64340005	rs479777	ENSG00000173153	ENST00000468670	ESRRA	64339982	64340943	NK_19002	openGene2openGene	MS
immune	NK	rs3197999	chr3	48685869	rs6792510	ENSG00000224424	ENST00000416209	PRKAR2A-AS1	48685522	48686502	NK_73831	openGene2openGene	IBD
immune	NK	rs7187776	chr16	28880144	rs8055138	ENSG00000169592	ENST00000620599	INO80E	28879622	28880507	NK_40343	openGene2openGene	T1D
immune	NK	rs11154801	chr6	135497759	rs13197384	ENSG00000232876	ENST00000447508	ENSG00000232876	135497297	135498620	NK_97488	openGene2openGene	MS
immune	NK	rs9611565	chr22	41381311	rs2234053	ENSG00000196419	ENST00000428575	XRCC6	41381069	41382051	NK_70711	openGene2openGene	VIT
immune	NK	rs149010539	chr3	49673997	chr3:49711430	ENSG00000178149	ENST00000498498	DALRD3	49673493	49674697	NK_73900	openGene2openGene	CRO
immune	NK	rs4943794	chr13	40666646	rs1957550236	ENSG00000136152	ENST00000349995	COG3	40666164	40667218	NK_28912	openGene2openGene	ALG
immune	NK	rs7187776	chr16	28863801	rs7198606	ENSG00000079616	ENST00000689172	KIF22	28863157	28864186	NK_40341	openGene2openGene	T1D
immune	NK	rs694739	chr11	64340263	rs663743	ENSG00000072518	ENST00000361128	MARK2	64339982	64340943	NK_19002	openGene2openGene	MS
immune	NK	rs1738074	chr6	159044945	rs1738074	ENSG00000203711	ENST00000686607	LINC02901	159044748	159045491	NK_98873	openGene2openGene	CEL
immune	NK	rs7187776	chr16	28824359	rs149808056	ENSG00000149929	ENST00000568880	HIRIP3	28822507	28824662	NK_40338	openGene2openGene	T1D
immune	NK	rs13205210	chr6	34757701	rs7743724	ENSG00000272288	ENST00000667026	ILRUN-AS1	34756520	34757833	NK_94148	openGene2openGene	SLE
immune	NK	rs9901869	chr17	47660335	rs7219303	ENSG00000167182	ENST00000637943	SP2	47659809	47660540	NK_45368	openGene2openGene	AS
immune	NK	rs9901869	chr17	47660335	rs7219303	ENSG00000167182	ENST00000376741	SP2	47659809	47660540	NK_45368	openGene2openGene	AS
immune	NK	rs13210649	chr6	167092750	rs6941355	ENSG00000265828	ENST00000582614	MIR3939	167092690	167093052	NK_99267	ocr2openGene	GD
immune	NK	rs12087340	chr1	85276474	rs1060843	ENSG00000137947	ENST00000471471	GTF2B	85276097	85277113	NK_4379	openGene2openGene	MS
immune	NK	rs36014129	chr6	26021644	rs41266779	ENSG00000224164	ENST00000668439	LINC02828	26020258	26022081	NK_93468	openGene2openGene	SLE
immune	NK	rs7130753	chr11	111602364	rs59921976	ENSG00000137713	ENST00000393055	PPP2R1B	111601850	111603215	NK_20833	openGene2openGene	ALG
immune	NK	rs4794058	chr17	47660335	rs7219303	ENSG00000264920	ENST00000580459	SP2-DT	47659809	47660540	NK_45368	openGene2openGene	MS
immune	NK	rs10068717	chr5	142109462	rs6580223	ENSG00000236714	ENST00000659517	LINC01844	142108358	142109652	NK_90573	openGene2openGene	ALG
immune	NK	rs34779708	chr10	35120441	rs11592567	ENSG00000108094	ENST00000688390	CUL2	35120180	35120872	NK_12393	ocr2openGene	IBD
immune	NK	rs60131261	chr6	29965088	rs9357088	ENSG00000204625	ENST00000463275	HCG9	29964778	29965787	NK_93748	ocr2openGene	VIT
immune	NK	rs1569723	chr20	46118343	rs1883832	ENSG00000124116	ENST00000372630	WFDC3	46117779	46118449	NK_66588	openGene2openGene	GD
immune	NK	rs36016881	chr1	7961913	rs35675666	ENSG00000142599	ENST00000468247	RERE	7961080	7962031	NK_655	openGene2openGene	IBD
immune	NK	rs7187776	chr16	28863226	rs62037367	ENSG00000149929	ENST00000563053	HIRIP3	28863157	28864186	NK_40341	openGene2openGene	T1D
immune	NK	rs77599401	chr1	206716203	rs6680408	ENSG00000263528	ENST00000581977	IKBKE	206716202	206716461	NK_8895	ocr2openGene	T1D
immune	NK	rs444210	chr6	166957483	rs2149083	ENSG00000198818	ENST00000487841	SFT2D1	166956014	166957548	NK_99256	openGene2openGene	CRO
immune	NK	rs28449958	chr16	28880144	rs8055138	ENSG00000177548	ENST00000564579	RABEP2	28879622	28880507	NK_40343	openGene2openGene	IBD
immune	NK	rs9611565	chr22	41381909	rs2234059	ENSG00000100226	ENST00000461428	GTPBP1	41381069	41382051	NK_70711	openGene2openGene	VIT
immune	NK	rs60131261	chr6	30061023	rs9295829	ENSG00000204642	ENST00000465459	HLA-F	30060709	30062038	NK_93756	openGene2openGene	VIT
immune	NK	rs180977001	chr3	58332737	rs180977001	ENSG00000163684	ENST00000466547	RPP14	58332586	58333807	NK_74338	openGene2openGene	SLE
immune	NK	rs78521699	chr6	2903350	rs2236276	ENSG00000230438	ENST00000420981	SERPINB9P1	2902494	2903627	NK_92443	openGene2openGene	VIT
immune	NK	rs6880778	chr5	40437846	rs9292777	ENSG00000283286	ENST00000691408	ENSG00000283286	40437423	40438206	NK_86722	ocr2openGene	MS
immune	NK	rs11681718	chr2	102435098	rs4851582	ENSG00000281162	ENST00000628502	LINC01127	102435008	102435379	NK_58888	openGene2openGene	SLE
immune	NK	rs11681718	chr2	102435098	rs4851582	ENSG00000281162	ENST00000627337	LINC01127	102435008	102435379	NK_58888	openGene2openGene	SLE
immune	NK	rs13098911	chr3	46208517	rs34919616	ENSG00000121807	ENST00000445132	CCR2	46208130	46208640	NK_73663	openGene2openGene	CEL
immune	NK	rs9926533	chr16	30958165	rs11643872	ENSG00000196118	ENST00000543128	CFAP119	30957462	30958419	NK_40538	openGene2openGene	SLE
immune	NK	rs17323934	chr7	26858021	rs3801805	ENSG00000257184	ENST00000470747	ENSG00000257184	26857423	26859077	NK_100961	openGene2openGene	T1D
immune	NK	rs13098911	chr3	46208517	rs34919616	ENSG00000121807	ENST00000421659	CCR2	46208130	46208640	NK_73663	openGene2openGene	CEL
immune	NK	rs28449958	chr16	28863883	rs11864750	ENSG00000168488	ENST00000564304	ATXN2L	28863157	28864186	NK_40341	openGene2openGene	IBD
immune	NK	rs2017445	chr12	55996580	rs772920	ENSG00000229117	ENST00000358888	RPL41	55996183	55996690	NK_24699	openGene2openGene	VIT
immune	NK	rs12142199	chr1	1308516	rs61766198	ENSG00000175756	ENST00000378853	AURKAIP1	1307732	1308772	NK_77	openGene2openGene	SLE
immune	NK	rs78865465	chr12	55974117	rs75639074	ENSG00000258311	ENST00000549424	ENSG00000258311	55973490	55974211	NK_24697	openGene2openGene	T1D
immune	NK	rs2304206	chr19	49665614	rs2304206	ENSG00000104872	ENST00000593629	PIH1D1	49665320	49666271	NK_54037	openGene2openGene	VIT
immune	NK	rs149010539	chr3	49673997	chr3:49711430	ENSG00000178035	ENST00000677593	IMPDH2	49673493	49674697	NK_73900	openGene2openGene	CRO
immune	NK	rs9926533	chr16	31074149	rs2303222	ENSG00000196118	ENST00000541260	CFAP119	31074118	31074839	NK_40549	openGene2openGene	SLE
immune	NK	rs61759532	chr17	7337072	rs61759532	ENSG00000233223	ENST00000655859	ENSG00000233223	7336318	7337456	NK_43249	openGene2openGene	T1D
immune	NK	rs2017445	chr12	55996580	rs772920	ENSG00000229117	ENST00000546654	RPL41	55996183	55996690	NK_24699	openGene2openGene	VIT
immune	NK	rs7204270	chr16	30183519	rs930392	ENSG00000149923	ENST00000563732	PPP4C	30183202	30183692	NK_40454	openGene2openGene	MS
immune	NK	rs13088318	chr3	101512524	rs16843927	ENSG00000114354	ENST00000676308	TFG	101512490	101513649	NK_75252	openGene2openGene	ALG
immune	NK	rs79157249	chr11	118926569	rs74584888	ENSG00000137700	ENST00000638360	SLC37A4	118926240	118926634	NK_21266	openGene2openGene	CRO
immune	NK	rs17106304	chr14	68793794	rs17106304	ENSG00000100554	ENST00000557244	ATP6V1D	68793784	68793988	NK_33318	openGene2openGene	T1D
immune	NK	rs663743	chr11	64340005	rs479777	ENSG00000149761	ENST00000441250	NUDT22	64339982	64340943	NK_19002	openGene2openGene	T1D
immune	NK	rs3801810	chr7	26857820	rs3801807	ENSG00000122566	ENST00000677037	HNRNPA2B1	26857423	26859077	NK_100961	openGene2openGene	CRO
immune	NK	rs4239702	chr20	46118343	rs1883832	ENSG00000124116	ENST00000372632	WFDC3	46117779	46118449	NK_66588	openGene2openGene	RA
immune	NK	rs3801810	chr7	26858021	rs3801805	ENSG00000122566	ENST00000608362	HNRNPA2B1	26857423	26859077	NK_100961	openGene2openGene	CRO
immune	NK	rs663743	chr11	64340005	rs479777	ENSG00000149761	ENST00000428347	NUDT22	64339982	64340943	NK_19002	openGene2openGene	T1D
immune	NK	rs663743	chr11	64340005	rs479777	ENSG00000149761	ENST00000537707	NUDT22	64339982	64340943	NK_19002	openGene2openGene	T1D
immune	NK	rs7204270	chr16	30183519	rs930392	ENSG00000149923	ENST00000562222	PPP4C	30183202	30183692	NK_40454	openGene2openGene	MS
immune	NK	rs10200159	chr2	55618001	rs34380337	ENSG00000170634	ENST00000422521	ACYP2	55617006	55618081	NK_57188	openGene2openGene	VIT
immune	NK	rs10174949	chr2	8303673	rs10178845	ENSG00000235092	ENST00000691754	ID2-AS1	8303294	8303899	NK_55218	ocr2openGene	ALG
immune	NK	rs1701704	chr12	55996852	rs705702	ENSG00000170515	ENST00000553057	PA2G4	55996794	55997761	NK_24700	openGene2openGene	T1D
immune	NK	rs73300638	chr7	28142687	rs10280937	ENSG00000234336	ENST00000455963	JAZF1-AS1	28142661	28143288	NK_101056	ocr2openGene	JIA
immune	NK	rs12445568	chr16	31033362	rs58726213	ENSG00000185947	ENST00000566541	ZNF267	31032705	31034167	NK_40545	openGene2openGene	PSO
immune	NK	rs13018977	chr2	241316415	rs13006939	ENSG00000233806	ENST00000691382	LINC01237	241315572	241316526	NK_64667	openGene2openGene	T1D
immune	NK	rs2017445	chr12	56041720	rs705705	ENSG00000123353	ENST00000243045	ORMDL2	56041540	56042419	NK_24706	openGene2openGene	VIT
immune	NK	rs27293	chr5	96958112	rs1363974	ENSG00000164308	ENST00000510373	ERAP2	96957221	96958263	NK_88679	openGene2openGene	JIA
immune	NK	rs61759532	chr17	7337072	rs61759532	ENSG00000161960	ENST00000578324	EIF4A1	7336318	7337456	NK_43249	openGene2openGene	T1D
immune	NK	rs2236262	chr14	68793846	rs12889006	ENSG00000072121	ENST00000678382	ZFYVE26	68793784	68793988	NK_33318	openGene2openGene	MS
immune	NK	rs13088318	chr3	101512524	rs16843927	ENSG00000154174	ENST00000284320	TOMM70	101512490	101513649	NK_75252	openGene2openGene	ALG
immune	NK	rs4690229	chr4	973657	rs13137144	ENSG00000178950	ENST00000510022	GAK	972986	973941	NK_79297	openGene2openGene	SLE
immune	NK	rs4690229	chr4	973551	rs113075206	ENSG00000178950	ENST00000510022	GAK	972986	973941	NK_79297	openGene2openGene	SLE
immune	NK	rs17323934	chr7	26857820	rs3801807	ENSG00000253187	ENST00000523790	HOXA10-AS	26857423	26859077	NK_100961	openGene2openGene	T1D
immune	NK	rs2816316	chr1	192575969	rs7535818	ENSG00000236069	ENST00000642657	ENSG00000236069	192575294	192576111	NK_8061	openGene2openGene	CEL
immune	NK	rs444210	chr6	166957511	rs2769346	ENSG00000286760	ENST00000666448	ENSG00000286760	166956014	166957548	NK_99256	openGene2openGene	CRO
immune	NK	rs2066819	chr12	56333921	rs80317430	ENSG00000135517	ENST00000650166	MIP	56333337	56334491	NK_24732	openGene2openGene	PSO
immune	NK	rs2816316	chr1	192555139	rs2816305	ENSG00000236069	ENST00000457321	ENSG00000236069	192554859	192555303	NK_8059	ocr2openGene	CEL
immune	NK	rs444210	chr6	166957483	rs2149083	ENSG00000286760	ENST00000666448	ENSG00000286760	166956014	166957548	NK_99256	openGene2openGene	CRO
immune	NK	rs444210	chr6	166956409	rs1044059	ENSG00000286760	ENST00000666448	ENSG00000286760	166956014	166957548	NK_99256	openGene2openGene	CRO
immune	NK	rs4810485	chr20	46118343	rs1883832	ENSG00000062598	ENST00000396391	ELMO2	46117779	46118449	NK_66588	openGene2openGene	SLE
immune	NK	rs2236262	chr14	68794755	rs2236262	ENSG00000072121	ENST00000555452	ZFYVE26	68794080	68794788	NK_33319	openGene2openGene	MS
immune	NK	rs2495365	chr1	2547072	rs2477678	ENSG00000157916	ENST00000493207	RER1	2546852	2547434	NK_214	openGene2openGene	UC
immune	NK	rs4810485	chr20	46118343	rs1883832	ENSG00000062598	ENST00000488853	ELMO2	46117779	46118449	NK_66588	openGene2openGene	SLE
immune	NK	rs27293	chr5	96958225	rs2351010	ENSG00000164308	ENST00000510309	ERAP2	96957221	96958263	NK_88679	openGene2openGene	JIA
immune	NK	rs7187776	chr16	28824359	rs149808056	ENSG00000278713	ENST00000611923	ENSG00000278713	28822507	28824662	NK_40338	openGene2openGene	T1D
immune	NK	rs11246217	chr11	575800	rs34793529	ENSG00000185522	ENST00000441853	LMNTD2	575640	576778	NK_16528	openGene2openGene	SLE
immune	NK	rs7665090	chr4	102630911	rs7690700	ENSG00000164039	ENST00000513518	BDH2	102630652	102631161	NK_82635	ocr2openGene	MS
immune	NK	rs4809219	chr20	63731211	rs6062509	ENSG00000101150	ENST00000369927	TPD52L2	63730729	63731268	NK_67601	openGene2openGene	ECZ
immune	NK	rs12727642	chr1	7961913	rs35675666	ENSG00000232912	ENST00000444276	RERE-AS1	7961080	7962031	NK_655	openGene2openGene	CEL
immune	NK	rs1893217	chr18	12775592	rs2847260	ENSG00000175354	ENST00000587703	PTPN2	12774978	12776283	NK_48005	openGene2openGene	CEL
immune	NK	rs2304206	chr19	49655656	rs10415600	ENSG00000126456	ENST00000377139	IRF3	49655605	49656606	NK_54035	ocr2openGene	VIT
immune	NK	rs27293	chr5	96958225	rs2351010	ENSG00000164308	ENST00000379904	ERAP2	96957221	96958263	NK_88679	openGene2openGene	JIA
immune	NK	rs9611565	chr22	41381311	rs2234053	ENSG00000100417	ENST00000485648	PMM1	41381069	41382051	NK_70711	openGene2openGene	VIT
immune	NK	rs3825568	chr14	68794755	rs2236262	ENSG00000100554	ENST00000555012	ATP6V1D	68794080	68794788	NK_33319	openGene2openGene	JIA
immune	NK	rs533646	chr11	118700459	rs488141	ENSG00000196655	ENST00000533632	TRAPPC4	118699504	118700530	NK_21230	openGene2openGene	MS
immune	NK	rs3197999	chr3	50292395	rs1076872	ENSG00000164077	ENST00000642691	MON1A	50291989	50292777	NK_73955	openGene2openGene	IBD
immune	NK	rs7120737	chr11	47394344	rs78524236	ENSG00000134575	ENST00000672075	ACP2	47394299	47395222	NK_18490	openGene2openGene	MS
immune	NK	rs7120737	chr11	47394344	rs78524236	ENSG00000134575	ENST00000673562	ACP2	47394299	47395222	NK_18490	openGene2openGene	MS
immune	NK	rs10936599	chr3	169764547	rs2293607	ENSG00000163536	ENST00000472941	SERPINI1	169764303	169765393	NK_78000	openGene2openGene	CEL
immune	NK	rs9268839	chr6	32623364	rs9271591	ENSG00000204264	ENST00000374881	PSMB8	32622495	32623420	NK_93975	ocr2openGene	RA
immune	NK	rs17106304	chr14	68793794	rs17106304	ENSG00000134001	ENST00000556724	EIF2S1	68793784	68793988	NK_33318	openGene2openGene	T1D
immune	NK	rs13205210	chr6	34656371	rs6900426	ENSG00000064995	ENST00000420584	TAF11	34656130	34657068	NK_94139	ocr2openGene	SLE
immune	NK	rs11675538	chr2	65436100	rs11126038	ENSG00000169764	ENST00000466642	UGP2	65435730	65436770	NK_57523	openGene2openGene	UC
immune	NK	rs10876864	chr12	56042145	rs1131017	ENSG00000182796	ENST00000636428	TMEM198B	56041540	56042419	NK_24706	openGene2openGene	ALG
immune	NK	rs9469899	chr6	34673638	rs2395599	ENSG00000186577	ENST00000481533	SMIM29	34673606	34674150	NK_94143	openGene2openGene	GD
immune	NK	rs35164067	chr19	10404166	rs73923215	ENSG00000130811	ENST00000587993	EIF3G	10403320	10404476	NK_51363	openGene2openGene	AS
immune	NK	rs4976646	chr5	177363161	rs67111717	ENSG00000169223	ENST00000514458	LMAN2	177362742	177363450	NK_92036	openGene2openGene	MS
immune	NK	rs9469899	chr6	34673638	rs2395599	ENSG00000186577	ENST00000394990	SMIM29	34673606	34674150	NK_94143	openGene2openGene	GD
immune	NK	rs5743618	chr4	38804321	rs17578127	ENSG00000065882	ENST00000405444	TBC1D1	38803998	38805325	NK_80699	openGene2openGene	ALG
immune	NK	rs2233278	chr5	151098662	rs76462670	ENSG00000132912	ENST00000521448	DCTN4	151098099	151098746	NK_91072	ocr2openGene	PSO
immune	NK	rs11755393	chr6	34792385	rs7769961	ENSG00000234127	ENST00000418026	TRIM26	34791461	34792605	NK_94149	openGene2openGene	SLE
immune	NK	rs9271597	chr6	32622679	rs9271567	ENSG00000179344	ENST00000484729	HLA-DQB1	32622495	32623420	NK_93975	ocr2openGene	VIT
immune	NK	rs2233278	chr5	151098662	rs76462670	ENSG00000132912	ENST00000521093	DCTN4	151098099	151098746	NK_91072	ocr2openGene	PSO
immune	NK	rs11675538	chr2	65436100	rs11126038	ENSG00000119844	ENST00000695867	AFTPH	65435730	65436770	NK_57523	openGene2openGene	UC
immune	NK	rs7120737	chr11	47565510	rs11039300	ENSG00000213619	ENST00000529276	NDUFS3	47565028	47566169	NK_18506	openGene2openGene	MS
immune	NK	rs3197999	chr3	49171432	rs4955420	ENSG00000145022	ENST00000497786	TCTA	49171061	49171831	NK_73867	openGene2openGene	IBD
immune	NK	rs1738074	chr6	159044945	rs1738074	ENSG00000203711	ENST00000663769	LINC02901	159044748	159045491	NK_98873	openGene2openGene	CEL
immune	NK	rs60542850	chr19	10380676	rs71297581	ENSG00000267673	ENST00000492239	FDX2	10380322	10381064	NK_51360	openGene2openGene	IBD
immune	NK	rs60542850	chr19	10380676	rs71297581	ENSG00000267673	ENST00000453681	FDX2	10380322	10381064	NK_51360	openGene2openGene	IBD
immune	NK	rs9611565	chr22	41381311	rs2234053	ENSG00000196236	ENST00000428799	XPNPEP3	41381069	41382051	NK_70711	openGene2openGene	VIT
immune	NK	rs1569723	chr20	46118343	rs1883832	ENSG00000124116	ENST00000465935	WFDC3	46117779	46118449	NK_66588	openGene2openGene	GD
immune	NK	rs17323934	chr7	26857820	rs3801807	ENSG00000122566	ENST00000678675	HNRNPA2B1	26857423	26859077	NK_100961	openGene2openGene	T1D
immune	NK	rs331463	chr11	36487639	rs5030485	ENSG00000255186	ENST00000533203	ENSG00000255186	36487571	36487875	NK_18126	ocr2openGene	RA
immune	NK	rs331463	chr11	36488476	rs5030482	ENSG00000255186	ENST00000533203	ENSG00000255186	36488033	36488503	NK_18127	ocr2openGene	RA
immune	NK	rs694739	chr11	64340263	rs663743	ENSG00000162302	ENST00000530504	RPS6KA4	64339982	64340943	NK_19002	openGene2openGene	MS
immune	NK	rs17323934	chr7	26858021	rs3801805	ENSG00000122566	ENST00000676746	HNRNPA2B1	26857423	26859077	NK_100961	openGene2openGene	T1D
immune	NK	rs1170436	chr16	68539392	rs1170443	ENSG00000141076	ENST00000562237	UTP4	68538819	68539883	NK_41468	openGene2openGene	SLE
immune	NK	rs6651252	chr8	128555269	rs57593539	ENSG00000136997	ENST00000520751	MYC	128555076	128555426	NK_110365	ocr2openGene	SLE
immune	NK	rs71353922	chr19	46718501	rs10412340	ENSG00000245598	ENST00000525352	DACT3-AS1	46718218	46718638	NK_53684	openGene2openGene	T1D
immune	NK	rs1170436	chr16	68539161	rs1170445	ENSG00000141076	ENST00000567235	UTP4	68538819	68539883	NK_41468	openGene2openGene	SLE
immune	NK	rs10790268	chr11	118790689	rs57494551	ENSG00000172269	ENST00000684315	DPAGT1	118790201	118791544	NK_21240	openGene2openGene	RA
immune	NK	rs5758343	chr22	41403763	rs132906	ENSG00000100418	ENST00000263256	DESI1	41403710	41404315	NK_70713	ocr2openGene	ALG
immune	NK	rs10200159	chr2	55617974	rs10200159	ENSG00000085760	ENST00000366137	MTIF2	55617006	55618081	NK_57188	openGene2openGene	VIT
immune	NK	rs3749833	chr5	132449486	rs10036896	ENSG00000125347	ENST00000679500	IRF1	132449339	132449633	NK_89992	openGene2openGene	ALG
immune	NK	rs112006329	chr11	575800	rs34793529	ENSG00000070031	ENST00000176195	SCT	575640	576778	NK_16528	openGene2openGene	SLE
immune	NK	rs112006329	chr11	575800	rs34793529	ENSG00000177951	ENST00000332865	BET1L	575640	576778	NK_16528	openGene2openGene	SLE
immune	NK	rs10790268	chr11	118790689	rs57494551	ENSG00000172269	ENST00000682192	DPAGT1	118790201	118791544	NK_21240	openGene2openGene	RA
immune	NK	rs34779708	chr10	35126540	rs16935880	ENSG00000108094	ENST00000691201	CUL2	35126471	35127791	NK_12394	openGene2openGene	IBD
immune	NK	rs36014129	chr6	26021644	rs41266779	ENSG00000272462	ENST00000653223	ENSG00000272462	26020258	26022081	NK_93468	openGene2openGene	SLE
immune	NK	rs34779708	chr10	35126540	rs16935880	ENSG00000108094	ENST00000685488	CUL2	35126471	35127791	NK_12394	openGene2openGene	IBD
immune	NK	rs5757584	chr22	39311217	chr22:39707222	ENSG00000183741	ENST00000469420	CBX6	39310870	39311328	NK_70557	ocr2openGene	CRO
immune	NK	rs1569723	chr20	46118343	rs1883832	ENSG00000101457	ENST00000372622	DNTTIP1	46117779	46118449	NK_66588	openGene2openGene	GD
immune	NK	rs9611565	chr22	41381554	rs9607799	ENSG00000100413	ENST00000396504	POLR3H	41381069	41382051	NK_70711	openGene2openGene	VIT
immune	NK	rs17765610	chr6	89952681	rs6939786	ENSG00000260271	ENST00000671229	ENSG00000260271	89952130	89953228	NK_95902	ocr2openGene	AS
immune	NK	rs28449958	chr16	28824361	rs138159013	ENSG00000288983	ENST00000689900	ENSG00000288983	28822507	28824662	NK_40338	openGene2openGene	IBD
immune	NK	rs11150589	chr16	30471173	rs11150589	ENSG00000229809	ENST00000562455	ZNF688	30470999	30471377	NK_40480	openGene2openGene	UC
immune	NK	rs34779708	chr10	35126540	rs16935880	ENSG00000108094	ENST00000692866	CUL2	35126471	35127791	NK_12394	openGene2openGene	IBD
immune	NK	rs10883723	chr10	102502871	rs2296590	ENSG00000269609	ENST00000669625	C10orf95-AS1	102501984	102503090	NK_14990	openGene2openGene	ALG
immune	NK	rs7997823	chr13	99383018	rs9557205	ENSG00000228889	ENST00000671580	UBAC2-AS1	99382653	99383166	NK_30861	ocr2openGene	CRO
immune	NK	rs2790159	chr10	58269403	rs1416763	ENSG00000170312	ENST00000395284	CDK1	58268864	58269482	NK_13040	openGene2openGene	CRO
immune	NK	rs34835	chr16	28554346	rs7191618	ENSG00000188603	ENST00000360019	CLN3	28553759	28554614	NK_40329	openGene2openGene	T1D
immune	NK	rs766751473	chr5	132466255	rs2522057	ENSG00000164404	ENST00000687138	GDF9	132466219	132467150	NK_89998	openGene2openGene	T1D
immune	NK	rs5758343	chr22	41403829	rs75784	ENSG00000100412	ENST00000678394	ACO2	41403710	41404315	NK_70713	ocr2openGene	ALG
immune	NK	rs3749833	chr5	132473177	rs2548993	ENSG00000125347	ENST00000493208	IRF1	132472970	132473452	NK_90000	openGene2openGene	ALG
immune	NK	rs11755393	chr6	34792177	rs6457791	ENSG00000064995	ENST00000689560	TAF11	34791461	34792605	NK_94149	openGene2openGene	SLE
immune	NK	rs2247314	chr6	166956865	rs2757039	ENSG00000071242	ENST00000511034	RPS6KA2	166956014	166957548	NK_99256	openGene2openGene	VIT
immune	NK	rs11755393	chr6	34792104	rs13215181	ENSG00000064995	ENST00000693481	TAF11	34791461	34792605	NK_94149	openGene2openGene	SLE
immune	NK	rs533646	chr11	118692530	rs527475	ENSG00000186166	ENST00000524670	CENATAC	118692353	118692899	NK_21229	openGene2openGene	MS
immune	NK	rs9926533	chr16	31063854	rs2303223	ENSG00000103496	ENST00000313843	STX4	31063546	31064712	NK_40547	openGene2openGene	SLE
immune	NK	rs9926533	chr16	31063854	rs2303223	ENSG00000103496	ENST00000478150	STX4	31063546	31064712	NK_40547	openGene2openGene	SLE
immune	NK	rs63406760	chr12	123364549	rs7485502	ENSG00000089159	ENST00000550205	PXN	123364418	123364637	NK_27532	openGene2openGene	ALG
immune	NK	rs6873255	chr5	173918020	rs55946741	ENSG00000145919	ENST00000477985	BOD1	173917619	173918793	NK_91903	openGene2openGene	CRO
immune	NK	rs17323934	chr7	26858021	rs3801805	ENSG00000122566	ENST00000490912	HNRNPA2B1	26857423	26859077	NK_100961	openGene2openGene	T1D
immune	NK	rs2066819	chr12	56300477	rs2695789	ENSG00000257727	ENST00000547570	CNPY2	56299752	56300649	NK_24730	openGene2openGene	PSO
immune	NK	rs10174949	chr2	8303673	rs10178845	ENSG00000236008	ENST00000685893	LINC01814	8303294	8303899	NK_55218	ocr2openGene	ALG
immune	NK	rs34835	chr16	28554346	rs7191618	ENSG00000188603	ENST00000566040	CLN3	28553759	28554614	NK_40329	openGene2openGene	T1D
immune	NK	rs10174949	chr2	8303673	rs10178845	ENSG00000236008	ENST00000664719	LINC01814	8303294	8303899	NK_55218	ocr2openGene	ALG
immune	NK	rs6752107	chr2	233267963	rs3792112	ENSG00000204120	ENST00000425040	GIGYF2	233267646	233268599	NK_64087	ocr2openGene	CRO
immune	NK	rs12445568	chr16	31033576	rs12445650	ENSG00000099364	ENST00000338343	FBXL19	31032705	31034167	NK_40545	openGene2openGene	PSO
immune	NK	rs73300638	chr7	28180609	rs10255700	ENSG00000106049	ENST00000265395	HIBADH	28179386	28181105	NK_101064	openGene2openGene	JIA
immune	NK	rs28449958	chr16	28863226	rs62037367	ENSG00000149932	ENST00000566848	TMEM219	28863157	28864186	NK_40341	openGene2openGene	IBD
immune	NK	rs7187776	chr16	28824359	rs149808056	ENSG00000169682	ENST00000352260	SPNS1	28822507	28824662	NK_40338	openGene2openGene	T1D
immune	NK	rs6880778	chr5	40410833	rs6451493	ENSG00000287263	ENST00000655830	ENSG00000287263	40410176	40411117	NK_86716	openGene2openGene	MS
immune	NK	rs13153019	chr5	177357611	rs4075959	ENSG00000183258	ENST00000503078	DDX41	177357299	177358335	NK_92035	openGene2openGene	ALG
immune	NK	rs574384	chr1	35641909	rs676614	ENSG00000163875	ENST00000373074	MEAF6	35641076	35642248	NK_2514	openGene2openGene	T1D
immune	NK	rs78865465	chr12	55974117	rs75639074	ENSG00000110944	ENST00000619177	IL23A	55973490	55974211	NK_24697	openGene2openGene	T1D
immune	NK	rs63406760	chr12	123223516	rs1626899	ENSG00000182196	ENST00000392435	ARL6IP4	123223183	123223723	NK_27525	openGene2openGene	ALG
immune	NK	rs2790159	chr10	58267855	rs2993833	ENSG00000108064	ENST00000373899	TFAM	58267629	58268428	NK_13039	openGene2openGene	CRO
immune	NK	rs6880778	chr5	40410482	rs11742570	ENSG00000287263	ENST00000655830	ENSG00000287263	40410176	40411117	NK_86716	openGene2openGene	MS
immune	NK	rs63406760	chr12	123223516	rs1626899	ENSG00000182196	ENST00000543566	ARL6IP4	123223183	123223723	NK_27525	openGene2openGene	ALG
immune	NK	rs7187776	chr16	28824359	rs149808056	ENSG00000169682	ENST00000311008	SPNS1	28822507	28824662	NK_40338	openGene2openGene	T1D
immune	NK	rs12232003	chr12	53180847	rs59218377	ENSG00000205352	ENST00000549068	PRR13	53179993	53181204	NK_24493	openGene2openGene	T1D
immune	NK	rs12615545	chr2	181197113	rs4666715	ENSG00000115232	ENST00000465522	ITGA4	181197032	181197623	NK_61839	ocr2openGene	AS
immune	NK	rs7423529	chr2	191126916	rs4261749	ENSG00000284052	ENST00000639359	ENSG00000284052	191126383	191126947	NK_62191	ocr2openGene	T1D
immune	NK	rs63406760	chr12	123075742	rs1260294	ENSG00000182196	ENST00000536073	ARL6IP4	123075601	123076294	NK_27514	openGene2openGene	ALG
immune	NK	rs9611565	chr22	41381909	rs2234059	ENSG00000100417	ENST00000466645	PMM1	41381069	41382051	NK_70711	openGene2openGene	VIT
immune	NK	rs17323934	chr7	26858021	rs3801805	ENSG00000278334	ENST00000615604	ENSG00000278334	26857423	26859077	NK_100961	openGene2openGene	T1D
immune	NK	rs9355260	chr6	159107222	rs7772013	ENSG00000271913	ENST00000654871	TAGAP-AS1	159106721	159107270	NK_98882	openGene2openGene	MS
immune	NK	rs533646	chr11	118700459	rs488141	ENSG00000196655	ENST00000531290	TRAPPC4	118699504	118700530	NK_21230	openGene2openGene	MS
immune	NK	rs56083426	chr15	38611471	rs16967112	ENSG00000172575	ENST00000558164	RASGRP1	38610638	38611697	NK_35997	ocr2openGene	CRO
immune	NK	rs34779708	chr10	35126627	rs4934730	ENSG00000189180	ENST00000469037	ZNF33A	35126471	35127791	NK_12394	openGene2openGene	IBD
immune	NK	rs7187776	chr16	28864161	rs7193733	ENSG00000275807	ENST00000614819	ENSG00000275807	28863157	28864186	NK_40341	openGene2openGene	T1D
immune	NK	rs1170436	chr16	68528912	rs4783653	ENSG00000141076	ENST00000352319	UTP4	68528493	68528973	NK_41466	openGene2openGene	SLE
immune	NK	rs694739	chr11	64340263	rs663743	ENSG00000162302	ENST00000528355	RPS6KA4	64339982	64340943	NK_19002	openGene2openGene	MS
immune	NK	rs545979	chr18	54269165	rs3017302	ENSG00000091164	ENST00000590954	TXNL1	54268971	54270335	NK_49276	openGene2openGene	PSO
immune	NK	rs180977001	chr3	58332737	rs180977001	ENSG00000255154	ENST00000481972	HTD2	58332586	58333807	NK_74338	openGene2openGene	SLE
immune	NK	rs36014129	chr6	26021644	rs41266779	ENSG00000278828	ENST00000369163	H3C10	26020258	26022081	NK_93468	openGene2openGene	SLE
immune	NK	rs13001325	chr2	102367819	rs1420098	ENSG00000115590	ENST00000485335	IL1R2	102366714	102367975	NK_58875	ocr2openGene	IBD
immune	NK	rs11675538	chr2	65436024	rs11126037	ENSG00000169764	ENST00000484142	UGP2	65435730	65436770	NK_57523	openGene2openGene	UC
immune	NK	rs7723899	chr5	96884962	rs71226974	ENSG00000058729	ENST00000508991	RIOK2	96884903	96885372	NK_88669	openGene2openGene	CRO
immune	NK	imm_5_40408209	chr5	40436596	rs7734434	ENSG00000113638	ENST00000636106	TTC33	40436511	40436923	NK_86720	ocr2openGene	CRO
immune	NK	rs2233424	chr6	44265240	rs2233433	ENSG00000112715	ENST00000518538	VEGFA	44264926	44265909	NK_94823	openGene2openGene	RA
immune	NK	rs9355260	chr6	159104207	rs55966014	ENSG00000203711	ENST00000659187	LINC02901	159104132	159104421	NK_98881	openGene2openGene	MS
immune	NK	rs3825568	chr14	68793846	rs12889006	ENSG00000134001	ENST00000557310	EIF2S1	68793784	68793988	NK_33318	openGene2openGene	JIA
immune	NK	rs5743618	chr4	38804321	rs17578127	ENSG00000174130	ENST00000381950	TLR6	38803998	38805325	NK_80699	openGene2openGene	ALG
immune	NK	rs5743618	chr4	38783103	rs10004195	ENSG00000174130	ENST00000381950	TLR6	38782534	38783309	NK_80698	openGene2openGene	ALG
immune	NK	rs1217382	chr1	113905292	rs971173	ENSG00000009307	ENST00000530886	CSDE1	113904383	113905540	NK_5652	openGene2openGene	CRO
immune	NK	rs533646	chr11	118700210	rs642224	ENSG00000196655	ENST00000525079	TRAPPC4	118699504	118700530	NK_21230	openGene2openGene	MS
immune	NK	rs231389	chr2	203782538	rs749933	ENSG00000173166	ENST00000308091	RAPH1	203782275	203782656	NK_62810	openGene2openGene	T1D
immune	NK	rs694739	chr11	64340005	rs479777	ENSG00000072518	ENST00000350490	MARK2	64339982	64340943	NK_19002	openGene2openGene	MS
immune	NK	rs77599401	chr1	206716203	rs6680408	ENSG00000237605	ENST00000669393	DYRK3-AS1	206716202	206716461	NK_8895	ocr2openGene	T1D
immune	NK	rs28449958	chr16	28864161	rs7193733	ENSG00000213658	ENST00000562472	LAT	28863157	28864186	NK_40341	openGene2openGene	IBD
immune	NK	rs2304206	chr19	49677009	rs975484	ENSG00000104852	ENST00000598984	SNRNP70	49676612	49677451	NK_54039	openGene2openGene	VIT
immune	NK	rs149010539	chr3	49673997	chr3:49711430	ENSG00000178149	ENST00000492585	DALRD3	49673493	49674697	NK_73900	openGene2openGene	CRO
immune	NK	rs4690229	chr4	973657	rs13137144	ENSG00000215375	ENST00000505477	MYL5	972986	973941	NK_79297	openGene2openGene	SLE
immune	NK	rs35327136	chr17	45430937	rs34018943	ENSG00000184922	ENST00000331495	FMNL1	45430835	45432042	NK_45244	openGene2openGene	T1D
immune	NK	rs7204270	chr16	30186830	rs1132812	ENSG00000285043	ENST00000567249	ENSG00000285043	30186513	30187592	NK_40458	openGene2openGene	MS
immune	NK	rs10876864	chr12	56042145	rs1131017	ENSG00000185664	ENST00000549430	PMEL	56041540	56042419	NK_24706	openGene2openGene	ALG
immune	NK	rs10760123	chr9	120928863	rs7028641	ENSG00000106804	ENST00000696279	C5	120928680	120929396	NK_114590	openGene2openGene	ALG
immune	NK	rs5758343	chr22	41414166	rs132920	ENSG00000100412	ENST00000678454	ACO2	41412973	41414448	NK_70714	ocr2openGene	ALG
immune	NK	rs694739	chr11	64340263	rs663743	ENSG00000110011	ENST00000628077	DNAJC4	64339982	64340943	NK_19002	openGene2openGene	MS
immune	NK	rs425648	chr19	18086825	rs436857	ENSG00000105643	ENST00000600788	ARRDC2	18086662	18087165	NK_52118	openGene2openGene	SLE
immune	NK	rs1359062	chr1	192555139	rs2816305	ENSG00000116750	ENST00000421683	UCHL5	192554859	192555303	NK_8059	ocr2openGene	MS
immune	NK	rs34779708	chr10	35127585	rs12765038	ENSG00000108094	ENST00000691272	CUL2	35126471	35127791	NK_12394	openGene2openGene	IBD
immune	NK	rs694739	chr11	64340005	rs479777	ENSG00000110011	ENST00000543685	DNAJC4	64339982	64340943	NK_19002	openGene2openGene	MS
immune	NK	rs28449958	chr16	28863883	rs11864750	ENSG00000099364	ENST00000565690	FBXL19	28863157	28864186	NK_40341	openGene2openGene	IBD
immune	NK	rs112006329	chr11	613757	rs59115876	ENSG00000255284	ENST00000655766	ENSG00000255284	613567	613770	NK_16534	openGene2openGene	SLE
immune	NK	rs10876864	chr12	56042145	rs1131017	ENSG00000123353	ENST00000552672	ORMDL2	56041540	56042419	NK_24706	openGene2openGene	ALG
immune	NK	rs228963	chr22	37139908	rs228963	ENSG00000231467	ENST00000414203	ENSG00000231467	37139807	37140111	NK_70303	openGene2openGene	T1D
immune	NK	rs930297	chr17	75412743	rs9914731	ENSG00000125454	ENST00000579228	SLC25A19	75412479	75412919	NK_46785	ocr2openGene	SLE
immune	NK	rs11246217	chr11	613757	rs59115876	ENSG00000255284	ENST00000526588	ENSG00000255284	613567	613770	NK_16534	openGene2openGene	SLE
immune	NK	rs8042861	chr15	90388225	rs2589941	ENSG00000197299	ENST00000681142	BLM	90387756	90388813	NK_38428	openGene2openGene	MS
immune	NK	rs2233424	chr6	44265240	rs2233433	ENSG00000157593	ENST00000495706	SLC35B2	44264926	44265909	NK_94823	openGene2openGene	RA
immune	NK	rs8042861	chr15	90388131	rs2589940	ENSG00000197299	ENST00000355112	BLM	90387756	90388813	NK_38428	openGene2openGene	MS
immune	NK	rs28449958	chr16	28864161	rs7193733	ENSG00000099364	ENST00000427128	FBXL19	28863157	28864186	NK_40341	openGene2openGene	IBD
immune	NK	rs3783782	chr14	61461588	rs59078142	ENSG00000258667	ENST00000554254	HIF1A-AS3	61461230	61461611	NK_32955	openGene2openGene	RA
immune	NK	rs7187776	chr16	28863226	rs62037367	ENSG00000178188	ENST00000322610	SH2B1	28863157	28864186	NK_40341	openGene2openGene	T1D
immune	NK	rs28449958	chr16	28824361	rs138159013	ENSG00000174943	ENST00000648037	KCTD13	28822507	28824662	NK_40338	openGene2openGene	IBD
immune	NK	rs2066819	chr12	56334353	rs79824801	ENSG00000135506	ENST00000549897	OS9	56333337	56334491	NK_24732	openGene2openGene	PSO
immune	NK	rs6072343	chr20	41329447	rs6065334	ENSG00000124181	ENST00000373271	PLCG1	41329417	41330089	NK_66355	openGene2openGene	MS
immune	NK	rs9611565	chr22	41381879	rs2234058	ENSG00000100412	ENST00000676959	ACO2	41381069	41382051	NK_70711	openGene2openGene	VIT
immune	NK	rs3748817	chr1	2642639	rs9970196	ENSG00000157916	ENST00000488353	RER1	2642413	2643446	NK_228	ocr2openGene	MS
immune	NK	rs11154801	chr6	135497759	rs13197384	ENSG00000146410	ENST00000420702	MTFR2	135497297	135498620	NK_97488	openGene2openGene	MS
immune	NK	rs5743618	chr4	38804475	rs5743562	ENSG00000222230	ENST00000410298	RNA5SP158	38803998	38805325	NK_80699	openGene2openGene	ALG
immune	NK	rs1701704	chr12	55996580	rs772920	ENSG00000135414	ENST00000257868	GDF11	55996183	55996690	NK_24699	openGene2openGene	T1D
immune	NK	rs1920296	chr3	121835005	rs72421117	ENSG00000239523	ENST00000665710	MYLK-AS1	121834604	121835771	NK_76153	openGene2openGene	MS
immune	NK	rs2816316	chr1	192575969	rs7535818	ENSG00000116747	ENST00000460715	RO60	192575294	192576111	NK_8061	openGene2openGene	CEL
immune	NK	rs9469899	chr6	34673638	rs2395599	ENSG00000064999	ENST00000360359	ANKS1A	34673606	34674150	NK_94143	openGene2openGene	GD
immune	NK	rs1463485	chr17	75855710	rs1463485	ENSG00000125454	ENST00000442286	SLC25A19	75854985	75856182	NK_46836	openGene2openGene	SLE
immune	NK	rs17371986	chr1	160432469	rs17371986	ENSG00000066294	ENST00000368054	CD84	160432319	160432892	NK_6829	ocr2openGene	MS
immune	NK	rs10883723	chr10	102502871	rs2296590	ENSG00000171206	ENST00000643721	TRIM8	102501984	102503090	NK_14990	openGene2openGene	ALG
immune	NK	rs864537	chr1	167439433	rs840016	ENSG00000143190	ENST00000442313	POU2F1	167439265	167439605	NK_7152	openGene2openGene	CEL
immune	NK	rs1250552	chr10	79286508	rs1250567	ENSG00000230417	ENST00000665488	LINC00595	79286138	79287025	NK_13985	ocr2openGene	CEL
immune	NK	rs9967792	chr2	191126939	rs4602251	ENSG00000115415	ENST00000540176	STAT1	191126383	191126947	NK_62191	ocr2openGene	MS
immune	NK	rs149850873	chr18	12775924	rs141207893	ENSG00000175354	ENST00000589086	PTPN2	12774978	12776283	NK_48005	openGene2openGene	JIA
immune	NK	rs36014129	chr6	26044636	rs35506517	ENSG00000278588	ENST00000377733	H2BC10	26044423	26044658	NK_93475	openGene2openGene	SLE
immune	NK	rs11089629	chr22	21568075	rs140491	ENSG00000284651	ENST00000641933	ENSG00000284651	21567499	21568467	NK_69501	openGene2openGene	SLE
immune	NK	rs10174949	chr2	8303673	rs10178845	ENSG00000236790	ENST00000686209	LINC00299	8303294	8303899	NK_55218	ocr2openGene	ALG
immune	NK	rs8042861	chr15	90529758	rs113942266	ENSG00000196547	ENST00000560534	MAN2A2	90529358	90530763	NK_38446	openGene2openGene	MS
immune	NK	rs2066819	chr12	56334216	rs2371494	ENSG00000135506	ENST00000551035	OS9	56333337	56334491	NK_24732	openGene2openGene	PSO
immune	NK	rs10174949	chr2	8302118	rs10174949	ENSG00000236790	ENST00000692033	LINC00299	8301781	8302558	NK_55217	ocr2openGene	ALG
immune	NK	rs3197999	chr3	50292395	rs1076872	ENSG00000068001	ENST00000447092	HYAL2	50291989	50292777	NK_73955	openGene2openGene	IBD
immune	NK	rs694739	chr11	64340263	rs663743	ENSG00000149781	ENST00000279227	FERMT3	64339982	64340943	NK_19002	openGene2openGene	MS
immune	NK	imm_5_40408209	chr5	40436596	rs7734434	ENSG00000171522	ENST00000513635	PTGER4	40436511	40436923	NK_86720	ocr2openGene	CRO
immune	NK	rs3197999	chr3	49171432	rs4955420	ENSG00000172046	ENST00000306026	USP19	49171061	49171831	NK_73867	openGene2openGene	IBD
immune	NK	rs3197999	chr3	50292395	rs1076872	ENSG00000114735	ENST00000448997	HEMK1	50291989	50292777	NK_73955	openGene2openGene	IBD
immune	NK	rs72832915	chr17	39730733	rs3809717	ENSG00000131748	ENST00000460894	STARD3	39730170	39730951	NK_44795	openGene2openGene	SLE
immune	NK	rs7132277	chr12	123364549	rs7485502	ENSG00000111358	ENST00000537368	GTF2H3	123364418	123364637	NK_27532	openGene2openGene	MS
immune	NK	rs2066819	chr12	56334216	rs2371494	ENSG00000135506	ENST00000435406	OS9	56333337	56334491	NK_24732	openGene2openGene	PSO
immune	NK	rs1194	chr6	35260055	rs4713844	ENSG00000157343	ENST00000373866	ARMC12	35258933	35260274	NK_94168	openGene2openGene	SLE
immune	NK	rs1194	chr6	35260055	rs4713844	ENSG00000157343	ENST00000288065	ARMC12	35258933	35260274	NK_94168	openGene2openGene	SLE
immune	NK	rs63406760	chr12	123075742	rs1260294	ENSG00000051825	ENST00000302373	MPHOSPH9	123075601	123076294	NK_27514	openGene2openGene	ALG
immune	NK	rs3197999	chr3	49358927	rs3811699	ENSG00000145020	ENST00000458307	AMT	49357846	49358993	NK_73874	openGene2openGene	IBD
immune	NK	rs11719975	chr3	18741605	rs9866257	ENSG00000131374	ENST00000471679	TBC1D5	18740425	18741783	NK_72573	ocr2openGene	MS
immune	NK	rs17106304	chr14	68793794	rs17106304	ENSG00000072121	ENST00000676620	ZFYVE26	68793784	68793988	NK_33318	openGene2openGene	T1D
immune	NK	rs7948458	chr11	2151600	rs7948458	ENSG00000129757	ENST00000440480	CDKN1C	2151445	2151922	NK_16739	openGene2openGene	T1D
immune	NK	rs4794058	chr17	47660335	rs7219303	ENSG00000159111	ENST00000421763	MRPL10	47659809	47660540	NK_45368	openGene2openGene	MS
immune	NK	rs7187776	chr16	28863801	rs7198606	ENSG00000168488	ENST00000564656	ATXN2L	28863157	28864186	NK_40341	openGene2openGene	T1D
immune	NK	rs1194	chr6	35297641	rs4711414	ENSG00000157343	ENST00000471400	ARMC12	35297598	35298093	NK_94171	openGene2openGene	SLE
immune	NK	rs3197999	chr3	49358927	rs3811699	ENSG00000145020	ENST00000637268	AMT	49357846	49358993	NK_73874	openGene2openGene	IBD
immune	NK	rs8042861	chr15	90529921	rs111742752	ENSG00000196547	ENST00000559965	MAN2A2	90529358	90530763	NK_38446	openGene2openGene	MS
immune	NK	rs7187776	chr16	28824359	rs149808056	ENSG00000167395	ENST00000394979	ZNF646	28822507	28824662	NK_40338	openGene2openGene	T1D
immune	NK	rs12727642	chr1	7961680	rs17523802	ENSG00000232912	ENST00000449895	RERE-AS1	7961080	7962031	NK_655	openGene2openGene	CEL
immune	NK	rs793108	chr10	31133742	rs3839909	ENSG00000237036	ENST00000441257	ZEB1-AS1	31133534	31134803	NK_12203	ocr2openGene	MS
immune	NK	rs7665090	chr4	102631096	rs13112557	ENSG00000164039	ENST00000513518	BDH2	102630652	102631161	NK_82635	ocr2openGene	MS
immune	NK	rs2017445	chr12	55996852	rs59877680	ENSG00000135469	ENST00000546544	COQ10A	55996794	55997761	NK_24700	openGene2openGene	VIT
immune	NK	rs12232003	chr12	53180847	rs59218377	ENSG00000205352	ENST00000429243	PRR13	53179993	53181204	NK_24493	openGene2openGene	T1D
immune	NK	rs876039	chr7	50267214	rs11185603	ENSG00000185811	ENST00000646110	IKZF1	50266853	50267523	NK_102048	ocr2openGene	T1D
immune	NK	rs6873255	chr5	173918020	rs55946741	ENSG00000181163	ENST00000523622	NPM1	173917619	173918793	NK_91903	openGene2openGene	CRO
immune	NK	rs17323934	chr7	26858021	rs3801805	ENSG00000240990	ENST00000648491	HOXA11-AS	26857423	26859077	NK_100961	openGene2openGene	T1D
immune	NK	rs12445568	chr16	30958236	rs62055866	ENSG00000103496	ENST00000394998	STX4	30957462	30958419	NK_40538	openGene2openGene	PSO
immune	NK	rs7187776	chr16	28864161	rs7193733	ENSG00000213658	ENST00000566270	LAT	28863157	28864186	NK_40341	openGene2openGene	T1D
immune	NK	rs8042861	chr15	90529825	rs112060611	ENSG00000259212	ENST00000558389	ENSG00000259212	90529358	90530763	NK_38446	openGene2openGene	MS
immune	NK	rs3802214	chr8	140597934	rs7812673	ENSG00000104472	ENST00000523569	CHRAC1	140597787	140598077	NK_110813	ocr2openGene	T1D
immune	NK	rs444210	chr6	166957511	rs2769346	ENSG00000060762	ENST00000621685	MPC1	166956014	166957548	NK_99256	openGene2openGene	CRO
immune	NK	rs11246217	chr11	613757	rs59115876	ENSG00000185522	ENST00000329451	LMNTD2	613567	613770	NK_16534	openGene2openGene	SLE
immune	NK	rs3806624	chr3	27730523	rs1353286	ENSG00000206559	ENST00000383768	ZCWPW2	27730063	27730593	NK_72825	ocr2openGene	RA
immune	NK	rs27293	chr5	97022983	rs27295	ENSG00000164307	ENST00000443439	ERAP1	97022724	97023212	NK_88692	ocr2openGene	JIA
immune	NK	rs9611565	chr22	41403829	rs75784	ENSG00000100412	ENST00000679311	ACO2	41403710	41404315	NK_70713	ocr2openGene	VIT
immune	NK	rs3749833	chr5	132473177	rs2548993	ENSG00000125347	ENST00000681573	IRF1	132472970	132473452	NK_90000	openGene2openGene	ALG
immune	NK	rs2304206	chr19	49677009	rs975484	ENSG00000126456	ENST00000599144	IRF3	49676612	49677451	NK_54039	openGene2openGene	VIT
immune	NK	rs7187776	chr16	28863226	rs62037367	ENSG00000079616	ENST00000689743	KIF22	28863157	28864186	NK_40341	openGene2openGene	T1D
immune	NK	rs56083426	chr15	38611471	rs16967112	ENSG00000172575	ENST00000560929	RASGRP1	38610638	38611697	NK_35997	ocr2openGene	CRO
immune	NK	rs33993564	chr5	150846690	rs33993564	ENSG00000132912	ENST00000447998	DCTN4	150846237	150847424	NK_91057	openGene2openGene	IBD
immune	NK	rs131658	chr22	21568075	rs140491	ENSG00000161179	ENST00000464015	YDJC	21567499	21568467	NK_69501	openGene2openGene	SLE
immune	NK	rs56083426	chr15	38611683	rs56249992	ENSG00000172575	ENST00000450598	RASGRP1	38610638	38611697	NK_35997	ocr2openGene	CRO
immune	NK	rs7187776	chr16	28863801	rs7198606	ENSG00000079616	ENST00000563666	KIF22	28863157	28864186	NK_40341	openGene2openGene	T1D
immune	NK	rs10790268	chr11	118790689	rs57494551	ENSG00000172269	ENST00000533687	DPAGT1	118790201	118791544	NK_21240	openGene2openGene	RA
immune	NK	rs1701704	chr12	55996580	rs772920	ENSG00000123411	ENST00000552689	IKZF4	55996183	55996690	NK_24699	openGene2openGene	T1D
immune	NK	rs13018977	chr2	241316415	rs13006939	ENSG00000115694	ENST00000436402	STK25	241315572	241316526	NK_64667	openGene2openGene	T1D
immune	NK	rs2283792	chr22	21867813	rs9610505	ENSG00000161179	ENST00000464015	YDJC	21867297	21868391	NK_69547	openGene2openGene	MS
immune	NK	rs7187776	chr16	28863226	rs62037367	ENSG00000169592	ENST00000563040	INO80E	28863157	28864186	NK_40341	openGene2openGene	T1D
immune	NK	rs766751473	chr5	132457594	rs4705950	ENSG00000283782	ENST00000638568	ENSG00000283782	132456516	132457893	NK_89995	ocr2openGene	T1D
immune	NK	rs766751473	chr5	132466255	rs2522057	ENSG00000283782	ENST00000638452	ENSG00000283782	132466219	132467150	NK_89998	openGene2openGene	T1D
immune	NK	rs12087340	chr1	85276474	rs1060843	ENSG00000137947	ENST00000494819	GTF2B	85276097	85277113	NK_4379	openGene2openGene	MS
immune	NK	rs17849502	chr1	183471396	rs41272536	ENSG00000271387	ENST00000605589	C1orf21-DT	183471022	183471602	NK_7798	openGene2openGene	SLE
immune	NK	rs7423529	chr2	191114633	rs4073699	ENSG00000115415	ENST00000673847	STAT1	191114347	191114954	NK_62187	ocr2openGene	T1D
immune	NK	rs4794058	chr17	47659909	rs4264433	ENSG00000167182	ENST00000637314	SP2	47659809	47660540	NK_45368	openGene2openGene	MS
immune	NK	rs4794058	chr17	47660335	rs7219303	ENSG00000167182	ENST00000642065	SP2	47659809	47660540	NK_45368	openGene2openGene	MS
immune	NK	rs36016881	chr1	7982342	rs161800	ENSG00000142599	ENST00000460659	RERE	7982337	7982702	NK_657	openGene2openGene	IBD
immune	NK	rs766751473	chr5	132450903	rs11951091	ENSG00000125347	ENST00000463784	IRF1	132450816	132451125	NK_89993	openGene2openGene	T1D
immune	NK	rs34779708	chr10	35149409	rs12761675	ENSG00000108094	ENST00000686156	CUL2	35149130	35149991	NK_12396	ocr2openGene	IBD
immune	NK	rs28449958	chr16	28863883	rs11864750	ENSG00000079616	ENST00000561482	KIF22	28863157	28864186	NK_40341	openGene2openGene	IBD
immune	NK	rs5758343	chr22	41413633	rs202635	ENSG00000196419	ENST00000405878	XRCC6	41412973	41414448	NK_70714	ocr2openGene	ALG
immune	NK	rs77599401	chr1	206716203	rs6680408	ENSG00000263528	ENST00000579827	IKBKE	206716202	206716461	NK_8895	ocr2openGene	T1D
immune	NK	rs12087340	chr1	85276474	rs1060843	ENSG00000137944	ENST00000370486	KYAT3	85276097	85277113	NK_4379	openGene2openGene	MS
immune	NK	rs9611565	chr22	41381879	rs2234058	ENSG00000100226	ENST00000461428	GTPBP1	41381069	41382051	NK_70711	openGene2openGene	VIT
immune	NK	rs12087340	chr1	85276285	rs12562182	ENSG00000137944	ENST00000370491	KYAT3	85276097	85277113	NK_4379	openGene2openGene	MS
immune	NK	rs78521699	chr6	2903278	rs12192148	ENSG00000230438	ENST00000691153	SERPINB9P1	2902494	2903627	NK_92443	openGene2openGene	VIT
immune	NK	rs7423529	chr2	191126733	rs4555370	ENSG00000115415	ENST00000674153	STAT1	191126383	191126947	NK_62191	ocr2openGene	T1D
immune	NK	rs7204270	chr16	30183519	rs930392	ENSG00000260219	ENST00000686034	CD2BP2-DT	30183202	30183692	NK_40454	openGene2openGene	MS
immune	NK	rs9967792	chr2	191126916	rs4261749	ENSG00000138386	ENST00000337386	NAB1	191126383	191126947	NK_62191	ocr2openGene	MS
immune	NK	rs2910686	chr5	96958112	rs1363974	ENSG00000164308	ENST00000510309	ERAP2	96957221	96958263	NK_88679	openGene2openGene	PSO
immune	NK	rs11719975	chr3	18758024	rs3923396	ENSG00000182568	ENST00000444341	SATB1	18757894	18758459	NK_72578	ocr2openGene	MS
immune	NK	rs63406760	chr12	123075742	rs1260294	ENSG00000111364	ENST00000538744	DDX55	123075601	123076294	NK_27514	openGene2openGene	ALG
immune	NK	rs11154801	chr6	135497759	rs13197384	ENSG00000112306	ENST00000230050	RPS12	135497297	135498620	NK_97488	openGene2openGene	MS
immune	NK	rs2017445	chr12	55996852	rs59877680	ENSG00000229117	ENST00000546485	RPL41	55996794	55997761	NK_24700	openGene2openGene	VIT
immune	NK	rs2017445	chr12	56041720	rs705705	ENSG00000185664	ENST00000549430	PMEL	56041540	56042419	NK_24706	openGene2openGene	VIT
immune	NK	rs2017445	chr12	56041628	rs705704	ENSG00000185664	ENST00000548689	PMEL	56041540	56042419	NK_24706	openGene2openGene	VIT
immune	NK	rs1250563	chr10	79286508	rs1250567	ENSG00000108179	ENST00000492149	PPIF	79286138	79287025	NK_13985	ocr2openGene	CRO
immune	NK	rs13088318	chr3	101513249	rs55749605	ENSG00000036054	ENST00000344949	TBC1D23	101512490	101513649	NK_75252	openGene2openGene	ALG
immune	NK	rs79157249	chr11	118926544	rs76598569	ENSG00000110367	ENST00000526070	DDX6	118926240	118926634	NK_21266	openGene2openGene	CRO
immune	NK	rs11590283	chr1	1308516	rs61766198	ENSG00000175756	ENST00000338370	AURKAIP1	1307732	1308772	NK_77	openGene2openGene	SLE
immune	NK	rs9926533	chr16	31074149	rs2303222	ENSG00000196118	ENST00000543610	CFAP119	31074118	31074839	NK_40549	openGene2openGene	SLE
immune	NK	rs3801810	chr7	26864042	rs73069539	ENSG00000253293	ENST00000521421	HOXA10	26863845	26865198	NK_100962	openGene2openGene	CRO
immune	NK	rs3801810	chr7	26858021	rs3801805	ENSG00000122566	ENST00000676524	HNRNPA2B1	26857423	26859077	NK_100961	openGene2openGene	CRO
immune	NK	rs55836957	chr11	128302575	rs61907718	ENSG00000288975	ENST00000685417	ENSG00000288975	128302416	128303173	NK_21772	openGene2openGene	T1D
immune	NK	rs2304206	chr19	49665763	rs2304204	ENSG00000104872	ENST00000598889	PIH1D1	49665320	49666271	NK_54037	openGene2openGene	VIT
immune	NK	rs79157249	chr11	118926544	rs76598569	ENSG00000137700	ENST00000638360	SLC37A4	118926240	118926634	NK_21266	openGene2openGene	CRO
immune	NK	rs12065145	chr1	172659378	rs559795993	ENSG00000234741	ENST00000684949	GAS5	172658797	172659566	NK_7429	openGene2openGene	SLE
immune	NK	rs13088318	chr3	101513249	rs55749605	ENSG00000114354	ENST00000675543	TFG	101512490	101513649	NK_75252	openGene2openGene	ALG
immune	NK	rs182429	chr6	159044945	rs1738074	ENSG00000203711	ENST00000486232	LINC02901	159044748	159045491	NK_98873	openGene2openGene	T1D
immune	NK	rs2066819	chr12	56267121	rs60542959	ENSG00000123353	ENST00000243045	ORMDL2	56266576	56267591	NK_24729	openGene2openGene	PSO
immune	NK	rs79157249	chr11	118926294	rs73575428	ENSG00000137700	ENST00000638360	SLC37A4	118926240	118926634	NK_21266	openGene2openGene	CRO
immune	NK	rs1701704	chr12	56041628	rs705704	ENSG00000065357	ENST00000546995	DGKA	56041540	56042419	NK_24706	openGene2openGene	T1D
immune	NK	rs1701704	chr12	56041628	rs705704	ENSG00000065357	ENST00000555090	DGKA	56041540	56042419	NK_24706	openGene2openGene	T1D
immune	NK	rs2066819	chr12	56360038	rs2066818	ENSG00000123353	ENST00000548974	ORMDL2	56359878	56360688	NK_24733	openGene2openGene	PSO
immune	NK	rs13205210	chr6	34757701	rs7743724	ENSG00000124614	ENST00000467531	RPS10	34756520	34757833	NK_94148	openGene2openGene	SLE
immune	NK	rs10200159	chr2	55617974	rs10200159	ENSG00000170634	ENST00000606082	ACYP2	55617006	55618081	NK_57188	openGene2openGene	VIT
immune	NK	rs4239702	chr20	46118343	rs1883832	ENSG00000124116	ENST00000490877	WFDC3	46117779	46118449	NK_66588	openGene2openGene	RA
immune	NK	rs28449958	chr16	28863226	rs62037367	ENSG00000079616	ENST00000691203	KIF22	28863157	28864186	NK_40341	openGene2openGene	IBD
immune	NK	rs11065898	chr12	111405393	rs3842307	ENSG00000204842	ENST00000642389	ATXN2	111405284	111406265	NK_26948	openGene2openGene	AS
immune	NK	rs1701704	chr12	55996580	rs772920	ENSG00000135482	ENST00000552345	ZC3H10	55996183	55996690	NK_24699	openGene2openGene	T1D
immune	NK	rs33993564	chr5	150846823	rs10058821	ENSG00000164587	ENST00000521466	RPS14	150846237	150847424	NK_91057	openGene2openGene	IBD
immune	NK	rs5758343	chr22	41413899	rs132919	ENSG00000100417	ENST00000493389	PMM1	41412973	41414448	NK_70714	ocr2openGene	ALG
immune	NK	rs149010539	chr3	49673997	chr3:49711430	ENSG00000226913	ENST00000421598	BSN-DT	49673493	49674697	NK_73900	openGene2openGene	CRO
immune	NK	rs27293	chr5	97022983	rs27295	ENSG00000153113	ENST00000675734	CAST	97022724	97023212	NK_88692	ocr2openGene	JIA
immune	NK	rs5743618	chr4	38805742	rs55834055	ENSG00000157796	ENST00000511729	WDR19	38805525	38805777	NK_80700	openGene2openGene	ALG
immune	NK	rs5743618	chr4	38804475	rs5743562	ENSG00000157796	ENST00000512112	WDR19	38803998	38805325	NK_80699	openGene2openGene	ALG
immune	NK	rs5758343	chr22	41544520	rs28623192	ENSG00000100412	ENST00000676748	ACO2	41543845	41544916	NK_70730	openGene2openGene	ALG
immune	NK	rs4690229	chr4	973551	rs113075206	ENSG00000178950	ENST00000511229	GAK	972986	973941	NK_79297	openGene2openGene	SLE
immune	NK	rs7187776	chr16	28863883	rs11864750	ENSG00000169592	ENST00000563197	INO80E	28863157	28864186	NK_40341	openGene2openGene	T1D
immune	NK	rs3197999	chr3	48931594	rs200793029	ENSG00000114302	ENST00000454963	PRKAR2A	48930900	48931610	NK_73847	ocr2openGene	IBD
immune	NK	rs12615545	chr2	181197329	rs4233790	ENSG00000115232	ENST00000476089	ITGA4	181197032	181197623	NK_61839	ocr2openGene	AS
immune	NK	rs9611565	chr22	41403763	rs132906	ENSG00000100412	ENST00000677554	ACO2	41403710	41404315	NK_70713	ocr2openGene	VIT
immune	NK	rs5758343	chr22	41381311	rs2234053	ENSG00000100417	ENST00000466645	PMM1	41381069	41382051	NK_70711	openGene2openGene	ALG
immune	NK	rs5758343	chr22	41381554	rs9607799	ENSG00000100417	ENST00000466645	PMM1	41381069	41382051	NK_70711	openGene2openGene	ALG
immune	NK	rs5758343	chr22	41381879	rs2234058	ENSG00000100417	ENST00000466645	PMM1	41381069	41382051	NK_70711	openGene2openGene	ALG
immune	NK	rs41299637	chr1	200905600	rs55838263	ENSG00000163362	ENST00000532631	INAVA	200905403	200906207	NK_8468	openGene2openGene	AS
immune	NK	rs5743618	chr4	38805230	rs118034493	ENSG00000065882	ENST00000402522	TBC1D1	38803998	38805325	NK_80699	openGene2openGene	ALG
immune	NK	rs12615545	chr2	181197269	rs4666716	ENSG00000115232	ENST00000397033	ITGA4	181197032	181197623	NK_61839	ocr2openGene	AS
immune	NK	rs5758343	chr22	41544367	rs11554327	ENSG00000100412	ENST00000676959	ACO2	41543845	41544916	NK_70730	openGene2openGene	ALG
immune	NK	rs2732549	chr11	35067538	rs2732546	ENSG00000026508	ENST00000278386	CD44	35066783	35067697	NK_18019	openGene2openGene	SLE
immune	NK	rs11246217	chr11	575800	rs34793529	ENSG00000177030	ENST00000525626	DEAF1	575640	576778	NK_16528	openGene2openGene	SLE
immune	NK	rs28449958	chr16	28864161	rs7193733	ENSG00000177455	ENST00000538922	CD19	28863157	28864186	NK_40341	openGene2openGene	IBD
immune	NK	rs533646	chr11	118700414	rs658676	ENSG00000118181	ENST00000524864	RPS25	118699504	118700530	NK_21230	openGene2openGene	MS
immune	NK	rs1170436	chr16	68539384	rs1170444	ENSG00000102871	ENST00000566104	TRADD	68538819	68539883	NK_41468	openGene2openGene	SLE
immune	NK	rs1031034	chr4	101347783	rs2850328	ENSG00000164032	ENST00000296417	H2AZ1	101346848	101348425	NK_82577	openGene2openGene	VIT
immune	NK	rs9967792	chr2	191114452	rs4254532	ENSG00000115419	ENST00000320717	GLS	191114347	191114954	NK_62187	ocr2openGene	MS
immune	NK	rs343478	chr9	6068879	rs34539080	ENSG00000099219	ENST00000693487	ERMP1	6068547	6069456	NK_111538	ocr2openGene	ALG
immune	NK	rs10849448	chr12	6384185	rs10849448	ENSG00000067182	ENST00000366159	TNFRSF1A	6383546	6384473	NK_22619	openGene2openGene	JIA
immune	NK	rs33993564	chr5	150847024	rs10058943	ENSG00000132912	ENST00000518015	DCTN4	150846237	150847424	NK_91057	openGene2openGene	IBD
immune	NK	rs663743	chr11	64340005	rs479777	ENSG00000173113	ENST00000308774	TRMT112	64339982	64340943	NK_19002	openGene2openGene	T1D
immune	NK	rs533646	chr11	118700414	rs658676	ENSG00000186166	ENST00000334418	CENATAC	118699504	118700530	NK_21230	openGene2openGene	MS
immune	NK	rs7187776	chr16	28863226	rs62037367	ENSG00000177548	ENST00000562590	RABEP2	28863157	28864186	NK_40341	openGene2openGene	T1D
immune	NK	rs7132277	chr12	123364549	rs7485502	ENSG00000111011	ENST00000433877	RSRC2	123364418	123364637	NK_27532	openGene2openGene	MS
immune	NK	rs7132277	chr12	123364549	rs7485502	ENSG00000111011	ENST00000331738	RSRC2	123364418	123364637	NK_27532	openGene2openGene	MS
immune	NK	rs33993564	chr5	150846783	rs11748158	ENSG00000132912	ENST00000447998	DCTN4	150846237	150847424	NK_91057	openGene2openGene	IBD
immune	NK	rs1738074	chr6	159044945	rs1738074	ENSG00000203711	ENST00000654049	LINC02901	159044748	159045491	NK_98873	openGene2openGene	CEL
immune	NK	rs5758343	chr22	41544520	rs28623192	ENSG00000100412	ENST00000216254	ACO2	41543845	41544916	NK_70730	openGene2openGene	ALG
immune	NK	rs36014129	chr6	26189128	rs13204572	ENSG00000282988	ENST00000635200	ENSG00000282988	26188384	26189374	NK_93490	openGene2openGene	SLE
immune	NK	rs5743618	chr4	38805743	rs117129846	ENSG00000065882	ENST00000401554	TBC1D1	38805525	38805777	NK_80700	openGene2openGene	ALG
immune	NK	rs36014129	chr6	26021644	rs41266779	ENSG00000278828	ENST00000685041	H3C10	26020258	26022081	NK_93468	openGene2openGene	SLE
immune	NK	rs33993564	chr5	150846579	rs111719118	ENSG00000164587	ENST00000401695	RPS14	150846237	150847424	NK_91057	openGene2openGene	IBD
immune	NK	rs10220572	chr14	87959953	rs4462528	ENSG00000258407	ENST00000554433	ENSG00000258407	87959853	87960749	NK_34049	ocr2openGene	IBD
immune	NK	rs2910686	chr5	96963054	rs1423357	ENSG00000247121	ENST00000655392	ENSG00000247121	96962496	96963076	NK_88681	openGene2openGene	PSO
immune	NK	rs13018977	chr2	241316415	rs13006939	ENSG00000115694	ENST00000442307	STK25	241315572	241316526	NK_64667	openGene2openGene	T1D
immune	NK	rs35164067	chr19	10404166	rs73923215	ENSG00000130811	ENST00000593066	EIF3G	10403320	10404476	NK_51363	openGene2openGene	AS
immune	NK	rs7714574	chr5	40487168	rs7725052	ENSG00000171522	ENST00000513635	PTGER4	40486392	40487197	NK_86725	ocr2openGene	ALG
immune	NK	rs4810485	chr20	46118343	rs1883832	ENSG00000101457	ENST00000449078	DNTTIP1	46117779	46118449	NK_66588	openGene2openGene	MS
immune	NK	rs9611565	chr22	41381554	rs9607799	ENSG00000196419	ENST00000428575	XRCC6	41381069	41382051	NK_70711	openGene2openGene	VIT
immune	NK	rs7723899	chr5	96958225	rs2351010	ENSG00000248489	ENST00000670964	CHD1-DT	96957221	96958263	NK_88679	openGene2openGene	CRO
immune	NK	rs10760123	chr9	120925094	rs7034653	ENSG00000214654	ENST00000437707	B3GALT9	120924946	120925358	NK_114588	ocr2openGene	ALG
immune	NK	rs7723899	chr5	96963054	rs1423357	ENSG00000248489	ENST00000670964	CHD1-DT	96962496	96963076	NK_88681	openGene2openGene	CRO
immune	NK	rs6435203	chr2	203782538	rs749933	ENSG00000173166	ENST00000457812	RAPH1	203782275	203782656	NK_62810	openGene2openGene	MS
immune	NK	rs2017445	chr12	56041628	rs705704	ENSG00000135482	ENST00000257940	ZC3H10	56041540	56042419	NK_24706	openGene2openGene	VIT
immune	NK	rs1170436	chr16	68539161	rs1170445	ENSG00000141076	ENST00000314423	UTP4	68538819	68539883	NK_41468	openGene2openGene	SLE
immune	NK	rs343478	chr9	6068879	rs34539080	ENSG00000099219	ENST00000489219	ERMP1	6068547	6069456	NK_111538	ocr2openGene	ALG
immune	NK	rs1738074	chr6	159044945	rs1738074	ENSG00000203711	ENST00000663950	LINC02901	159044748	159045491	NK_98873	openGene2openGene	CEL
immune	NK	rs13001325	chr2	102367819	rs1420098	ENSG00000115590	ENST00000441002	IL1R2	102366714	102367975	NK_58875	ocr2openGene	IBD
immune	NK	rs9611565	chr22	41381237	rs2234052	ENSG00000196236	ENST00000357137	XPNPEP3	41381069	41382051	NK_70711	openGene2openGene	VIT
immune	NK	rs9355260	chr6	159107907	rs725786	ENSG00000271913	ENST00000664321	TAGAP-AS1	159107493	159107924	NK_98883	openGene2openGene	MS
immune	NK	rs2017445	chr12	55996852	rs59877680	ENSG00000065361	ENST00000415288	ERBB3	55996794	55997761	NK_24700	openGene2openGene	VIT
immune	NK	rs7187776	chr16	28846324	rs7187776	ENSG00000169955	ENST00000568028	ZNF747	28846066	28847064	NK_40340	openGene2openGene	T1D
immune	NK	rs227163	chr1	7898988	rs227160	ENSG00000142599	ENST00000337907	RERE	7898939	7899332	NK_643	ocr2openGene	RA
immune	NK	rs9355260	chr6	159107907	rs725786	ENSG00000271913	ENST00000685651	TAGAP-AS1	159107493	159107924	NK_98883	openGene2openGene	MS
immune	NK	rs9926533	chr16	30958165	rs11643872	ENSG00000177548	ENST00000564579	RABEP2	30957462	30958419	NK_40538	openGene2openGene	SLE
immune	NK	rs11719975	chr3	18741605	rs9866257	ENSG00000228956	ENST00000438418	SATB1-AS1	18740425	18741783	NK_72573	ocr2openGene	MS
immune	NK	rs2066819	chr12	56360038	rs2066818	ENSG00000196531	ENST00000551520	NACA	56359878	56360688	NK_24733	openGene2openGene	PSO
immune	NK	rs62149416	chr2	60881694	rs67574266	ENSG00000173209	ENST00000647519	AHSA2P	60880934	60881949	NK_57283	openGene2openGene	PSO
immune	NK	rs2017445	chr12	55996852	rs59877680	ENSG00000257727	ENST00000551475	CNPY2	55996794	55997761	NK_24700	openGene2openGene	VIT
immune	NK	rs27293	chr5	96963054	rs1423357	ENSG00000164308	ENST00000515387	ERAP2	96962496	96963076	NK_88681	openGene2openGene	JIA
immune	NK	rs28449958	chr16	28863801	rs7198606	ENSG00000079616	ENST00000689107	KIF22	28863157	28864186	NK_40341	openGene2openGene	IBD
immune	NK	rs9355260	chr6	159107907	rs725786	ENSG00000271913	ENST00000656128	TAGAP-AS1	159107493	159107924	NK_98883	openGene2openGene	MS
immune	NK	rs9355260	chr6	159107907	rs725786	ENSG00000271913	ENST00000667452	TAGAP-AS1	159107493	159107924	NK_98883	openGene2openGene	MS
immune	NK	rs1170436	chr16	68539384	rs1170444	ENSG00000141076	ENST00000562237	UTP4	68538819	68539883	NK_41468	openGene2openGene	SLE
immune	NK	rs2066819	chr12	56267121	rs60542959	ENSG00000258045	ENST00000553249	Metazoa_SRP	56266576	56267591	NK_24729	openGene2openGene	PSO
immune	NK	rs3783782	chr14	61477041	rs74577987	ENSG00000027075	ENST00000555542	PRKCH	61476494	61477337	NK_32960	openGene2openGene	RA
immune	NK	rs3783782	chr14	61461588	rs59078142	ENSG00000027075	ENST00000555906	PRKCH	61461230	61461611	NK_32955	openGene2openGene	RA
immune	NK	rs11590283	chr1	1308516	rs61766198	ENSG00000078808	ENST00000263741	SDF4	1307732	1308772	NK_77	openGene2openGene	SLE
immune	NK	rs36014129	chr6	26021644	rs41266779	ENSG00000272462	ENST00000658335	ENSG00000272462	26020258	26022081	NK_93468	openGene2openGene	SLE
immune	NK	rs3783782	chr14	61461588	rs59078142	ENSG00000027075	ENST00000555382	PRKCH	61461230	61461611	NK_32955	openGene2openGene	RA
immune	NK	rs10790268	chr11	118790689	rs57494551	ENSG00000172269	ENST00000682191	DPAGT1	118790201	118791544	NK_21240	openGene2openGene	RA
immune	NK	rs11246217	chr11	613757	rs59115876	ENSG00000185627	ENST00000532097	PSMD13	613567	613770	NK_16534	openGene2openGene	SLE
immune	NK	rs11590283	chr1	1308516	rs61766198	ENSG00000217801	ENST00000688131	ENSG00000217801	1307732	1308772	NK_77	openGene2openGene	SLE
immune	NK	rs33993564	chr5	150847077	rs10051924	ENSG00000132912	ENST00000521533	DCTN4	150846237	150847424	NK_91057	openGene2openGene	IBD
immune	NK	rs8070345	chr17	59829215	rs34385574	ENSG00000141378	ENST00000587935	PTRH2	59828980	59829755	NK_45972	ocr2openGene	MS
immune	NK	rs33993564	chr5	150846862	rs10051804	ENSG00000132912	ENST00000521533	DCTN4	150846237	150847424	NK_91057	openGene2openGene	IBD
immune	NK	rs1870071	chr19	16457386	rs2607278	ENSG00000127527	ENST00000595845	EPS15L1	16457289	16457585	NK_51958	ocr2openGene	MS
immune	NK	rs1569723	chr20	46118343	rs1883832	ENSG00000101457	ENST00000449078	DNTTIP1	46117779	46118449	NK_66588	openGene2openGene	GD
immune	NK	rs78865465	chr12	55974117	rs75639074	ENSG00000175197	ENST00000623876	DDIT3	55973490	55974211	NK_24697	openGene2openGene	T1D
immune	NK	rs921650	chr17	39864166	rs1453559	ENSG00000141744	ENST00000269582	PNMT	39863801	39864579	NK_44819	openGene2openGene	ALG
immune	NK	rs36014129	chr6	26044636	rs35506517	ENSG00000272462	ENST00000658335	ENSG00000272462	26044423	26044658	NK_93475	openGene2openGene	SLE
immune	NK	rs921650	chr17	39926554	rs12603332	ENSG00000274054	ENST00000622232	MIR4727	39926473	39926738	NK_44823	openGene2openGene	ALG
immune	NK	rs9611565	chr22	41381554	rs9607799	ENSG00000276027	ENST00000362512	RNU12	41381069	41382051	NK_70711	openGene2openGene	VIT
immune	NK	rs10174949	chr2	8302417	rs891058	ENSG00000236008	ENST00000418358	LINC01814	8301781	8302558	NK_55217	ocr2openGene	ALG
immune	NK	rs2256814	chr20	63737253	rs1151623	ENSG00000171700	ENST00000395042	RGS19	63737106	63737480	NK_67603	openGene2openGene	MS
immune	NK	rs13018977	chr2	241316415	rs13006939	ENSG00000115685	ENST00000404405	PPP1R7	241315572	241316526	NK_64667	openGene2openGene	T1D
immune	NK	rs7187776	chr16	28824359	rs149808056	ENSG00000174938	ENST00000308713	SEZ6L2	28822507	28824662	NK_40338	openGene2openGene	T1D
immune	NK	rs7723899	chr5	96896641	rs56321917	ENSG00000272109	ENST00000606656	ENSG00000272109	96895944	96896725	NK_88671	openGene2openGene	CRO
immune	NK	rs11714843	chr3	119498465	rs2280670	ENSG00000144840	ENST00000491398	RABL3	119498104	119499026	NK_76079	openGene2openGene	JIA
immune	NK	rs9926533	chr16	31106068	rs56314408	ENSG00000178226	ENST00000571878	PRSS36	31105681	31106133	NK_40554	openGene2openGene	SLE
immune	NK	rs5758343	chr22	41544367	rs11554327	ENSG00000100395	ENST00000452106	L3MBTL2	41543845	41544916	NK_70730	openGene2openGene	ALG
immune	NK	rs3197999	chr3	50292395	rs1076872	ENSG00000004534	ENST00000491874	RBM6	50291989	50292777	NK_73955	openGene2openGene	IBD
immune	NK	rs6752107	chr2	233267963	rs3792112	ENSG00000204120	ENST00000428883	GIGYF2	233267646	233268599	NK_64087	ocr2openGene	CRO
immune	NK	rs28449958	chr16	28824361	rs138159013	ENSG00000174939	ENST00000308748	ASPHD1	28822507	28824662	NK_40338	openGene2openGene	IBD
immune	NK	rs4899260	chr14	68816828	rs4899262	ENSG00000185650	ENST00000553375	ZFP36L1	68815810	68817003	NK_33324	ocr2openGene	CEL
immune	NK	rs2066845	chr16	50722629	rs2066845	ENSG00000121281	ENST00000566433	ADCY7	50721778	50722749	NK_40879	ocr2openGene	CRO
immune	NK	rs930297	chr17	75412743	rs9914731	ENSG00000182173	ENST00000583454	TSEN54	75412479	75412919	NK_46785	ocr2openGene	SLE
immune	NK	rs12445568	chr16	31033362	rs58726213	ENSG00000099364	ENST00000471231	FBXL19	31032705	31034167	NK_40545	openGene2openGene	PSO
immune	NK	rs59716545	chr17	39813896	rs9909593	ENSG00000141741	ENST00000469568	MIEN1	39813431	39814141	NK_44814	ocr2openGene	RA
immune	NK	rs6752107	chr2	233267963	rs3792112	ENSG00000204120	ENST00000488629	GIGYF2	233267646	233268599	NK_64087	ocr2openGene	CRO
immune	NK	rs74908652	chr19	10315836	rs78295726	ENSG00000105397	ENST00000525621	TYK2	10315448	10316382	NK_51354	openGene2openGene	SLE
immune	NK	rs12720356	chr19	10380329	rs2304257	ENSG00000244165	ENST00000321826	P2RY11	10380322	10381064	NK_51360	openGene2openGene	PSO
immune	NK	rs6873255	chr5	173918020	rs55946741	ENSG00000181163	ENST00000523339	NPM1	173917619	173918793	NK_91903	openGene2openGene	CRO
immune	NK	rs6873255	chr5	173918020	rs55946741	ENSG00000181163	ENST00000676589	NPM1	173917619	173918793	NK_91903	openGene2openGene	CRO
immune	NK	rs663743	chr11	64340263	rs663743	ENSG00000110011	ENST00000355040	DNAJC4	64339982	64340943	NK_19002	openGene2openGene	T1D
immune	NK	rs6752107	chr2	233267963	rs3792112	ENSG00000204120	ENST00000409547	GIGYF2	233267646	233268599	NK_64087	ocr2openGene	CRO
immune	NK	rs921650	chr17	39863805	rs35564481	ENSG00000214546	ENST00000398554	ENSG00000214546	39863801	39864579	NK_44819	openGene2openGene	ALG
immune	NK	rs921650	chr17	39773563	rs2313430	ENSG00000214546	ENST00000398554	ENSG00000214546	39773384	39773612	NK_44805	ocr2openGene	ALG
immune	NK	rs79157249	chr11	118926569	rs74584888	ENSG00000255239	ENST00000531328	TREHP1	118926240	118926634	NK_21266	openGene2openGene	CRO
immune	NK	rs13153019	chr5	177357611	rs4075959	ENSG00000183258	ENST00000510171	DDX41	177357299	177358335	NK_92035	openGene2openGene	ALG
immune	NK	rs9611565	chr22	41381311	rs2234053	ENSG00000100417	ENST00000466645	PMM1	41381069	41382051	NK_70711	openGene2openGene	VIT
immune	NK	rs3197999	chr3	49158420	rs5848864	ENSG00000178467	ENST00000472301	P4HTM	49158126	49158440	NK_73865	ocr2openGene	IBD
immune	NK	rs2790159	chr10	58267855	rs2993833	ENSG00000108064	ENST00000487519	TFAM	58267629	58268428	NK_13039	openGene2openGene	CRO
immune	NK	rs63406760	chr12	123223516	rs1626899	ENSG00000182196	ENST00000542099	ARL6IP4	123223183	123223723	NK_27525	openGene2openGene	ALG
immune	NK	rs9989735	chr2	230225228	rs10209615	ENSG00000153827	ENST00000675423	TRIP12	230225204	230226474	NK_63800	openGene2openGene	MS
immune	NK	rs63406760	chr12	123223516	rs1626899	ENSG00000182196	ENST00000413381	ARL6IP4	123223183	123223723	NK_27525	openGene2openGene	ALG
immune	NK	rs10883723	chr10	102503918	rs3818470	ENSG00000148835	ENST00000687501	TAF5	102503668	102504115	NK_14991	openGene2openGene	ALG
immune	NK	rs545979	chr18	54268983	rs3017300	ENSG00000267040	ENST00000591854	ENSG00000267040	54268971	54270335	NK_49276	openGene2openGene	PSO
immune	NK	rs6873255	chr5	173918020	rs55946741	ENSG00000181163	ENST00000677600	NPM1	173917619	173918793	NK_91903	openGene2openGene	CRO
immune	NK	rs4239702	chr20	46118343	rs1883832	ENSG00000062598	ENST00000372176	ELMO2	46117779	46118449	NK_66588	openGene2openGene	CRO
immune	NK	rs11714843	chr3	119498465	rs2280670	ENSG00000180353	ENST00000481314	HCLS1	119498104	119499026	NK_76079	openGene2openGene	JIA
immune	NK	rs7187776	chr16	28824359	rs149808056	ENSG00000169682	ENST00000334536	SPNS1	28822507	28824662	NK_40338	openGene2openGene	T1D
immune	NK	rs1893217	chr18	12775339	rs67878610	ENSG00000175354	ENST00000587703	PTPN2	12774978	12776283	NK_48005	openGene2openGene	CEL
immune	NK	rs12232003	chr12	53180847	rs59218377	ENSG00000205352	ENST00000551945	PRR13	53179993	53181204	NK_24493	openGene2openGene	T1D
immune	NK	rs9469899	chr6	34792177	rs6457791	ENSG00000272288	ENST00000667026	ILRUN-AS1	34791461	34792605	NK_94149	openGene2openGene	GD
immune	NK	rs11154801	chr6	135497759	rs13197384	ENSG00000112339	ENST00000525067	HBS1L	135497297	135498620	NK_97488	openGene2openGene	MS
immune	NK	rs1217382	chr1	113905292	rs971173	ENSG00000009307	ENST00000692044	CSDE1	113904383	113905540	NK_5652	openGene2openGene	CRO
immune	NK	rs10876864	chr12	56042145	rs1131017	ENSG00000205323	ENST00000552207	SARNP	56041540	56042419	NK_24706	openGene2openGene	ALG
immune	NK	rs1170436	chr16	68539384	rs1170444	ENSG00000168807	ENST00000524887	SNTB2	68538819	68539883	NK_41468	openGene2openGene	SLE
immune	NK	rs7595717	chr2	68371771	rs17035375	ENSG00000221823	ENST00000409752	PPP3R1	68371636	68371942	NK_57600	ocr2openGene	MS
immune	NK	rs6435203	chr2	203782538	rs749933	ENSG00000173166	ENST00000418114	RAPH1	203782275	203782656	NK_62810	openGene2openGene	MS
immune	NK	rs9355260	chr6	159107100	rs7748054	ENSG00000203711	ENST00000663769	LINC02901	159106721	159107270	NK_98882	openGene2openGene	MS
immune	NK	rs13088318	chr3	101513249	rs55749605	ENSG00000114354	ENST00000615993	TFG	101512490	101513649	NK_75252	openGene2openGene	ALG
immune	NK	rs62149377	chr2	60756834	rs2099613	ENSG00000289410	ENST00000691662	ENSG00000289410	60756001	60757108	NK_57272	openGene2openGene	SLE
immune	NK	rs2066819	chr12	56360038	rs2066818	ENSG00000135437	ENST00000553160	RDH5	56359878	56360688	NK_24733	openGene2openGene	PSO
immune	NK	rs2233278	chr5	151098662	rs76462670	ENSG00000132912	ENST00000521533	DCTN4	151098099	151098746	NK_91072	ocr2openGene	PSO
immune	NK	rs7187776	chr16	28863801	rs7198606	ENSG00000079616	ENST00000689743	KIF22	28863157	28864186	NK_40341	openGene2openGene	T1D
immune	NK	rs12551834	chr9	128818208	rs77144778	ENSG00000198917	ENST00000361256	SPOUT1	128818093	128819071	NK_115077	openGene2openGene	ALG
immune	NK	rs9611565	chr22	41414166	rs132920	ENSG00000196419	ENST00000405506	XRCC6	41412973	41414448	NK_70714	ocr2openGene	VIT
immune	NK	rs10200159	chr2	55618001	rs34380337	ENSG00000115239	ENST00000470916	ASB3	55617006	55618081	NK_57188	openGene2openGene	VIT
immune	NK	rs11150589	chr16	30471173	rs11150589	ENSG00000239791	ENST00000486926	ENSG00000239791	30470999	30471377	NK_40480	openGene2openGene	UC
immune	NK	rs574384	chr1	35641909	rs676614	ENSG00000020129	ENST00000423723	NCDN	35641076	35642248	NK_2514	openGene2openGene	T1D
immune	NK	rs231389	chr2	203782538	rs749933	ENSG00000173166	ENST00000420371	RAPH1	203782275	203782656	NK_62810	openGene2openGene	T1D
immune	NK	rs10200159	chr2	55617974	rs10200159	ENSG00000115310	ENST00000394609	RTN4	55617006	55618081	NK_57188	openGene2openGene	VIT
immune	NK	rs13205210	chr6	34887971	rs1051115	ENSG00000065029	ENST00000484932	ZNF76	34887702	34888869	NK_94151	openGene2openGene	SLE
immune	NK	rs7204270	chr16	30186830	rs1132812	ENSG00000285043	ENST00000566897	ENSG00000285043	30186513	30187592	NK_40458	openGene2openGene	MS
immune	NK	rs4976646	chr5	177363161	rs67111717	ENSG00000183258	ENST00000504781	DDX41	177362742	177363450	NK_92036	openGene2openGene	MS
immune	NK	rs3806624	chr3	27730523	rs1353286	ENSG00000187118	ENST00000482499	CMC1	27730063	27730593	NK_72825	ocr2openGene	RA
immune	NK	rs10947428	chr6	33694890	rs684119	ENSG00000204188	ENST00000613113	GGNBP1	33694540	33694911	NK_94081	ocr2openGene	ALG
immune	NK	rs35327136	chr17	45430857	rs12939187	ENSG00000184922	ENST00000331495	FMNL1	45430835	45432042	NK_45244	openGene2openGene	T1D
immune	NK	rs2017445	chr12	55996852	rs59877680	ENSG00000257727	ENST00000273308	CNPY2	55996794	55997761	NK_24700	openGene2openGene	VIT
immune	NK	rs9967792	chr2	191126939	rs4602251	ENSG00000115415	ENST00000424722	STAT1	191126383	191126947	NK_62191	ocr2openGene	MS
immune	NK	rs7423529	chr2	191114452	rs4254532	ENSG00000173559	ENST00000435931	NABP1	191114347	191114954	NK_62187	ocr2openGene	T1D
immune	NK	rs7423529	chr2	191114633	rs4073699	ENSG00000173559	ENST00000435931	NABP1	191114347	191114954	NK_62187	ocr2openGene	T1D
immune	NK	rs4690229	chr4	973551	rs113075206	ENSG00000168924	ENST00000302787	LETM1	972986	973941	NK_79297	openGene2openGene	SLE
immune	NK	rs34779708	chr10	35126540	rs16935880	ENSG00000108094	ENST00000691272	CUL2	35126471	35127791	NK_12394	openGene2openGene	IBD
immune	NK	rs28449958	chr16	28864161	rs7193733	ENSG00000079616	ENST00000561482	KIF22	28863157	28864186	NK_40341	openGene2openGene	IBD
immune	NK	rs12445568	chr16	30958236	rs62055866	ENSG00000177548	ENST00000358201	RABEP2	30957462	30958419	NK_40538	openGene2openGene	PSO
immune	NK	rs3540	chr15	90482598	rs11853271	ENSG00000196391	ENST00000379090	ZNF774	90482478	90482681	NK_38444	openGene2openGene	ALG
immune	NK	rs766751473	chr5	132466255	rs2522057	ENSG00000164405	ENST00000498309	UQCRQ	132466219	132467150	NK_89998	openGene2openGene	T1D
immune	NK	rs2066819	chr12	56360038	rs2066818	ENSG00000123374	ENST00000440311	CDK2	56359878	56360688	NK_24733	openGene2openGene	PSO
immune	NK	rs766751473	chr5	132466255	rs2522057	ENSG00000164405	ENST00000496429	UQCRQ	132466219	132467150	NK_89998	openGene2openGene	T1D
immune	NK	rs9901869	chr17	47660335	rs7219303	ENSG00000006025	ENST00000580226	OSBPL7	47659809	47660540	NK_45368	openGene2openGene	AS
immune	NK	rs7187776	chr16	28824359	rs149808056	ENSG00000176953	ENST00000320805	NFATC2IP	28822507	28824662	NK_40338	openGene2openGene	T1D
immune	NK	rs17035378	chr2	68371771	rs17035375	ENSG00000243667	ENST00000406245	DNAAF10	68371636	68371942	NK_57600	ocr2openGene	CEL
immune	NK	rs533646	chr11	118699972	rs11371881	ENSG00000283704	ENST00000577421	ENSG00000283704	118699504	118700530	NK_21230	openGene2openGene	MS
immune	NK	rs694739	chr11	64340263	rs663743	ENSG00000110011	ENST00000538961	DNAJC4	64339982	64340943	NK_19002	openGene2openGene	MS
immune	NK	rs7187776	chr16	28824359	rs149808056	ENSG00000176953	ENST00000562977	NFATC2IP	28822507	28824662	NK_40338	openGene2openGene	T1D
immune	NK	rs10876864	chr12	56042145	rs1131017	ENSG00000135404	ENST00000548160	CD63	56041540	56042419	NK_24706	openGene2openGene	ALG
immune	NK	rs1463485	chr17	75855927	rs936394	ENSG00000092929	ENST00000412096	UNC13D	75854985	75856182	NK_46836	openGene2openGene	SLE
immune	NK	rs9611565	chr22	41381237	rs2234052	ENSG00000100412	ENST00000678788	ACO2	41381069	41382051	NK_70711	openGene2openGene	VIT
immune	NK	rs5743618	chr4	38805707	rs45588337	ENSG00000181826	ENST00000454158	RELL1	38805525	38805777	NK_80700	openGene2openGene	ALG
immune	NK	rs5743618	chr4	38805742	rs55834055	ENSG00000181826	ENST00000454158	RELL1	38805525	38805777	NK_80700	openGene2openGene	ALG
immune	NK	rs17035378	chr2	68371771	rs17035375	ENSG00000169621	ENST00000529851	APLF	68371636	68371942	NK_57600	ocr2openGene	CEL
immune	NK	rs3197999	chr3	49358324	rs1800668	ENSG00000145020	ENST00000473163	AMT	49357846	49358993	NK_73874	openGene2openGene	IBD
immune	NK	rs7132277	chr12	123364549	rs7485502	ENSG00000184047	ENST00000446652	DIABLO	123364418	123364637	NK_27532	openGene2openGene	MS
immune	NK	rs2816316	chr1	192575969	rs7535818	ENSG00000116747	ENST00000506303	RO60	192575294	192576111	NK_8061	openGene2openGene	CEL
immune	NK	rs11059927	chr12	128792163	rs923077	ENSG00000139370	ENST00000544112	SLC15A4	128791946	128792178	NK_27745	ocr2openGene	SLE
immune	NK	rs17371986	chr1	160432469	rs17371986	ENSG00000066294	ENST00000311224	CD84	160432319	160432892	NK_6829	ocr2openGene	MS
immune	NK	rs3197999	chr3	48685869	rs6792510	ENSG00000225697	ENST00000431739	SLC26A6	48685522	48686502	NK_73831	openGene2openGene	IBD
immune	NK	rs9967792	chr2	191126916	rs4261749	ENSG00000115415	ENST00000540176	STAT1	191126383	191126947	NK_62191	ocr2openGene	MS
immune	NK	rs9926533	chr16	31106092	rs2032915	ENSG00000099381	ENST00000682768	SETD1A	31105681	31106133	NK_40554	openGene2openGene	SLE
immune	NK	rs545979	chr18	54268983	rs3017300	ENSG00000166845	ENST00000648616	C18orf54	54268971	54270335	NK_49276	openGene2openGene	PSO
immune	NK	rs12087340	chr1	85276474	rs1060843	ENSG00000183291	ENST00000648872	SELENOF	85276097	85277113	NK_4379	openGene2openGene	MS
immune	NK	rs5758343	chr22	41381311	rs2234053	ENSG00000100413	ENST00000442616	POLR3H	41381069	41382051	NK_70711	openGene2openGene	ALG
immune	NK	rs12232003	chr12	53180847	rs59218377	ENSG00000123349	ENST00000677712	PFDN5	53179993	53181204	NK_24493	openGene2openGene	T1D
immune	NK	rs1463485	chr17	75855927	rs936394	ENSG00000161526	ENST00000583170	SAP30BP	75854985	75856182	NK_46836	openGene2openGene	SLE
immune	NK	rs12087340	chr1	85276285	rs12562182	ENSG00000183291	ENST00000648872	SELENOF	85276097	85277113	NK_4379	openGene2openGene	MS
immune	NK	rs3540	chr15	90479107	rs10083661	ENSG00000182511	ENST00000443697	FES	90478987	90479284	NK_38442	ocr2openGene	ALG
immune	NK	rs5758343	chr22	41381879	rs2234058	ENSG00000100413	ENST00000431534	POLR3H	41381069	41382051	NK_70711	openGene2openGene	ALG
immune	NK	rs1516971	chr8	128555269	rs57593539	ENSG00000136997	ENST00000524013	MYC	128555076	128555426	NK_110365	ocr2openGene	RA
immune	NK	rs34840245	chr6	34656371	rs6900426	ENSG00000272288	ENST00000667026	ILRUN-AS1	34656130	34657068	NK_94139	ocr2openGene	SLE
immune	NK	rs1036207	chr5	142109462	rs6580223	ENSG00000113578	ENST00000621536	FGF1	142108358	142109652	NK_90573	openGene2openGene	MS
immune	NK	rs1463485	chr17	75855710	rs1463485	ENSG00000161526	ENST00000578354	SAP30BP	75854985	75856182	NK_46836	openGene2openGene	SLE
immune	NK	rs2495365	chr1	2547072	rs2477678	ENSG00000157911	ENST00000650293	PEX10	2546852	2547434	NK_214	openGene2openGene	UC
immune	NK	rs17323934	chr7	26864042	rs73069539	ENSG00000272801	ENST00000498652	ENSG00000272801	26863845	26865198	NK_100962	openGene2openGene	T1D
immune	NK	rs12232003	chr12	53198668	rs12824946	ENSG00000123349	ENST00000351500	PFDN5	53198510	53199260	NK_24497	openGene2openGene	T1D
immune	NK	rs1385374	chr12	128811991	rs34888374	ENSG00000139370	ENST00000376744	SLC15A4	128811730	128812077	NK_27750	openGene2openGene	SLE
immune	NK	rs17323934	chr7	26857820	rs3801807	ENSG00000078399	ENST00000487384	HOXA9	26857423	26859077	NK_100961	openGene2openGene	T1D
immune	NK	rs1036207	chr5	142120871	rs11749731	ENSG00000013561	ENST00000394514	RNF14	142120357	142121110	NK_90574	ocr2openGene	MS
immune	NK	rs28449958	chr16	28824361	rs138159013	ENSG00000089280	ENST00000566605	FUS	28822507	28824662	NK_40338	openGene2openGene	IBD
immune	NK	rs1036207	chr5	142120871	rs11749731	ENSG00000013561	ENST00000512565	RNF14	142120357	142121110	NK_90574	ocr2openGene	MS
immune	NK	rs28449958	chr16	28822933	rs201131521	ENSG00000089280	ENST00000254108	FUS	28822507	28824662	NK_40338	openGene2openGene	IBD
immune	NK	rs12421615	chr11	64285685	rs887314	ENSG00000149743	ENST00000545812	TRPT1	64284995	64285961	NK_18995	openGene2openGene	VIT
immune	NK	rs8079075	chr17	39819408	rs34053394	ENSG00000214546	ENST00000662516	ENSG00000214546	39819257	39819787	NK_44816	ocr2openGene	SLE
immune	NK	rs2188962	chr5	132466255	rs2522057	ENSG00000125347	ENST00000472045	IRF1	132466219	132467150	NK_89998	ocr2openGene	CRO
immune	NK	rs11714843	chr3	119498465	rs2280670	ENSG00000180353	ENST00000487290	HCLS1	119498104	119499026	NK_76079	openGene2openGene	JIA
immune	NK	rs2134814	chr6	90296508	rs1504215	ENSG00000112159	ENST00000629399	MDN1	90294975	90297205	NK_95936	openGene2openGene	ALG
immune	NK	rs1170436	chr16	68539392	rs1170443	ENSG00000102871	ENST00000566104	TRADD	68538819	68539883	NK_41468	openGene2openGene	SLE
immune	NK	rs2017445	chr12	55996852	rs59877680	ENSG00000139641	ENST00000551790	ESYT1	55996794	55997761	NK_24700	openGene2openGene	VIT
immune	NK	rs112006329	chr11	575800	rs34793529	ENSG00000185522	ENST00000441853	LMNTD2	575640	576778	NK_16528	openGene2openGene	SLE
immune	NK	rs12445568	chr16	31033362	rs58726213	ENSG00000099381	ENST00000262519	SETD1A	31032705	31034167	NK_40545	openGene2openGene	PSO
immune	NK	rs33993564	chr5	150847024	rs10058943	ENSG00000164587	ENST00000642507	RPS14	150846237	150847424	NK_91057	openGene2openGene	IBD
immune	NK	rs2017445	chr12	55996580	rs772920	ENSG00000135469	ENST00000546544	COQ10A	55996183	55996690	NK_24699	openGene2openGene	VIT
immune	NK	rs876039	chr7	50267214	rs11185603	ENSG00000185811	ENST00000484847	IKZF1	50266853	50267523	NK_102048	ocr2openGene	T1D
immune	NK	rs7132277	chr12	123364549	rs7485502	ENSG00000111011	ENST00000527173	RSRC2	123364418	123364637	NK_27532	openGene2openGene	MS
immune	NK	rs2910686	chr5	96983903	rs10476696	ENSG00000113441	ENST00000231368	LNPEP	96983661	96984007	NK_88686	ocr2openGene	PSO
immune	NK	rs6889239	chr5	151081488	rs960709	ENSG00000164587	ENST00000519690	RPS14	151080385	151081544	NK_91067	openGene2openGene	SLE
immune	NK	rs13136820	chr4	40305547	rs13136820	ENSG00000168421	ENST00000610353	RHOH	40305250	40305704	NK_80783	ocr2openGene	GD
immune	NK	rs663743	chr11	64340005	rs479777	ENSG00000173113	ENST00000535750	TRMT112	64339982	64340943	NK_19002	openGene2openGene	T1D
immune	NK	rs2732549	chr11	35067291	rs2785201	ENSG00000026508	ENST00000527889	CD44	35066783	35067697	NK_18019	openGene2openGene	SLE
immune	NK	rs3801810	chr7	26858021	rs3801805	ENSG00000122566	ENST00000476233	HNRNPA2B1	26857423	26859077	NK_100961	openGene2openGene	CRO
immune	NK	rs3748816	chr1	2642639	rs9970196	ENSG00000289610	ENST00000686752	ENSG00000289610	2642413	2643446	NK_228	ocr2openGene	CEL
immune	NK	rs9967792	chr2	191114633	rs4073699	ENSG00000173559	ENST00000491331	NABP1	191114347	191114954	NK_62187	ocr2openGene	MS
immune	NK	rs7595717	chr2	68371842	rs55688935	ENSG00000221823	ENST00000234310	PPP3R1	68371636	68371942	NK_57600	ocr2openGene	MS
immune	NK	rs9611565	chr22	41413619	rs202634	ENSG00000196419	ENST00000405878	XRCC6	41412973	41414448	NK_70714	ocr2openGene	VIT
immune	NK	rs3801810	chr7	26858021	rs3801805	ENSG00000122566	ENST00000677669	HNRNPA2B1	26857423	26859077	NK_100961	openGene2openGene	CRO
immune	NK	rs17323934	chr7	26865151	rs73069540	ENSG00000233429	ENST00000425358	HOTAIRM1	26863845	26865198	NK_100962	openGene2openGene	T1D
immune	NK	rs6435203	chr2	203779276	rs10170254	ENSG00000173166	ENST00000439222	RAPH1	203779229	203780081	NK_62809	openGene2openGene	MS
immune	NK	rs9611565	chr22	41381237	rs2234052	ENSG00000100410	ENST00000459687	PHF5A	41381069	41382051	NK_70711	openGene2openGene	VIT
immune	NK	rs77599401	chr1	206716203	rs6680408	ENSG00000237605	ENST00000688109	DYRK3-AS1	206716202	206716461	NK_8895	ocr2openGene	T1D
immune	NK	rs343478	chr9	6068879	rs34539080	ENSG00000099219	ENST00000462592	ERMP1	6068547	6069456	NK_111538	ocr2openGene	ALG
immune	NK	rs34779708	chr10	35126540	rs16935880	ENSG00000189180	ENST00000478556	ZNF33A	35126471	35127791	NK_12394	openGene2openGene	IBD
immune	NK	rs7187776	chr16	28863801	rs7198606	ENSG00000169592	ENST00000540562	INO80E	28863157	28864186	NK_40341	openGene2openGene	T1D
immune	NK	rs2066819	chr12	56360038	rs2066818	ENSG00000135437	ENST00000548486	RDH5	56359878	56360688	NK_24733	openGene2openGene	PSO
immune	NK	rs3197999	chr3	48685869	rs6792510	ENSG00000224424	ENST00000669166	PRKAR2A-AS1	48685522	48686502	NK_73831	openGene2openGene	IBD
immune	NK	rs3801810	chr7	26857820	rs3801807	ENSG00000278592	ENST00000620211	ENSG00000278592	26857423	26859077	NK_100961	openGene2openGene	CRO
immune	NK	rs56083426	chr15	38611471	rs16967112	ENSG00000172575	ENST00000559830	RASGRP1	38610638	38611697	NK_35997	ocr2openGene	CRO
immune	NK	rs9271597	chr6	32622679	rs9271567	ENSG00000204264	ENST00000395339	PSMB8	32622495	32623420	NK_93975	ocr2openGene	VIT
immune	NK	rs9611565	chr22	41381237	rs2234052	ENSG00000196419	ENST00000428575	XRCC6	41381069	41382051	NK_70711	openGene2openGene	VIT
immune	NK	rs3197999	chr3	48685869	rs6792510	ENSG00000224424	ENST00000431705	PRKAR2A-AS1	48685522	48686502	NK_73831	openGene2openGene	IBD
immune	NK	rs1738074	chr6	159044945	rs1738074	ENSG00000203711	ENST00000367072	LINC02901	159044748	159045491	NK_98873	openGene2openGene	CEL
immune	NK	rs7714574	chr5	40487168	rs7725052	ENSG00000171522	ENST00000302472	PTGER4	40486392	40487197	NK_86725	ocr2openGene	ALG
immune	NK	rs28449958	chr16	28863226	rs62037367	ENSG00000213658	ENST00000563964	LAT	28863157	28864186	NK_40341	openGene2openGene	IBD
immune	NK	rs2066819	chr12	56360038	rs2066818	ENSG00000196531	ENST00000678376	NACA	56359878	56360688	NK_24733	openGene2openGene	PSO
immune	NK	rs1359062	chr1	192575969	rs7535818	ENSG00000116750	ENST00000483156	UCHL5	192575294	192576111	NK_8061	openGene2openGene	MS
immune	NK	rs7423529	chr2	191114452	rs4254532	ENSG00000115415	ENST00000673816	STAT1	191114347	191114954	NK_62187	ocr2openGene	T1D
immune	NK	rs11714843	chr3	119508400	rs4688011	ENSG00000176142	ENST00000461654	TMEM39A	119508226	119508810	NK_76080	ocr2openGene	JIA
immune	NK	rs2066819	chr12	56360038	rs2066818	ENSG00000258199	ENST00000553176	ENSG00000258199	56359878	56360688	NK_24733	openGene2openGene	PSO
immune	NK	rs11714843	chr3	119508400	rs4688011	ENSG00000176142	ENST00000491685	TMEM39A	119508226	119508810	NK_76080	ocr2openGene	JIA
immune	NK	rs1359062	chr1	192555139	rs2816305	ENSG00000116750	ENST00000367451	UCHL5	192554859	192555303	NK_8059	ocr2openGene	MS
immune	NK	rs1170436	chr16	68539161	rs1170445	ENSG00000141076	ENST00000562237	UTP4	68538819	68539883	NK_41468	openGene2openGene	SLE
immune	NK	rs2017445	chr12	55996852	rs59877680	ENSG00000065361	ENST00000683018	ERBB3	55996794	55997761	NK_24700	openGene2openGene	VIT
immune	NK	rs7187776	chr16	28863801	rs7198606	ENSG00000169682	ENST00000561868	SPNS1	28863157	28864186	NK_40341	openGene2openGene	T1D
immune	NK	rs34779708	chr10	35149409	rs12761675	ENSG00000108094	ENST00000685421	CUL2	35149130	35149991	NK_12396	ocr2openGene	IBD
immune	NK	rs28449958	chr16	28863226	rs62037367	ENSG00000079616	ENST00000561482	KIF22	28863157	28864186	NK_40341	openGene2openGene	IBD
immune	NK	rs77599401	chr1	206716203	rs6680408	ENSG00000263528	ENST00000578328	IKBKE	206716202	206716461	NK_8895	ocr2openGene	T1D
immune	NK	rs545979	chr18	54269165	rs3017302	ENSG00000174448	ENST00000307844	STARD6	54268971	54270335	NK_49276	openGene2openGene	PSO
immune	NK	rs545979	chr18	54269165	rs3017302	ENSG00000174448	ENST00000577499	STARD6	54268971	54270335	NK_49276	openGene2openGene	PSO
immune	NK	rs10200159	chr2	55617974	rs10200159	ENSG00000068912	ENST00000690836	ERLEC1	55617006	55618081	NK_57188	openGene2openGene	VIT
immune	NK	rs28449958	chr16	28863883	rs11864750	ENSG00000079616	ENST00000689089	KIF22	28863157	28864186	NK_40341	openGene2openGene	IBD
immune	NK	rs78865465	chr12	55974117	rs75639074	ENSG00000257727	ENST00000551276	CNPY2	55973490	55974211	NK_24697	openGene2openGene	T1D
immune	NK	rs9268839	chr6	32623364	rs9271591	ENSG00000179344	ENST00000434651	HLA-DQB1	32622495	32623420	NK_93975	ocr2openGene	RA
immune	NK	rs7187776	chr16	28880144	rs8055138	ENSG00000149929	ENST00000564026	HIRIP3	28879622	28880507	NK_40343	openGene2openGene	T1D
immune	NK	rs545979	chr18	54268983	rs3017300	ENSG00000174448	ENST00000581310	STARD6	54268971	54270335	NK_49276	openGene2openGene	PSO
immune	NK	rs12087340	chr1	85276474	rs1060843	ENSG00000213516	ENST00000321792	RBMXL1	85276097	85277113	NK_4379	openGene2openGene	MS
immune	NK	rs2304206	chr19	49677009	rs975484	ENSG00000104870	ENST00000596147	FCGRT	49676612	49677451	NK_54039	openGene2openGene	VIT
immune	NK	rs2988277	chr1	167455687	rs2949661	ENSG00000198821	ENST00000479979	CD247	167454808	167456390	NK_7160	ocr2openGene	ALG
immune	NK	rs533646	chr11	118689861	rs4938530	ENSG00000118181	ENST00000528547	RPS25	118689822	118690445	NK_21228	openGene2openGene	MS
immune	NK	rs10200159	chr2	55618001	rs34380337	ENSG00000068912	ENST00000689887	ERLEC1	55617006	55618081	NK_57188	openGene2openGene	VIT
immune	NK	rs13088318	chr3	101512524	rs16843927	ENSG00000036054	ENST00000486274	TBC1D23	101512490	101513649	NK_75252	openGene2openGene	ALG
immune	NK	rs2017445	chr12	56041628	rs705704	ENSG00000185664	ENST00000549418	PMEL	56041540	56042419	NK_24706	openGene2openGene	VIT
immune	NK	rs78865465	chr12	55974117	rs75639074	ENSG00000166881	ENST00000300128	NEMP1	55973490	55974211	NK_24697	openGene2openGene	T1D
immune	NK	rs917997	chr2	102368964	rs2058622	ENSG00000115604	ENST00000233957	IL18R1	102368296	102369008	NK_58876	ocr2openGene	CEL
immune	NK	rs2304206	chr19	49665763	rs2304204	ENSG00000104872	ENST00000594845	PIH1D1	49665320	49666271	NK_54037	openGene2openGene	VIT
immune	NK	rs11590283	chr1	1308516	rs61766198	ENSG00000175756	ENST00000496905	AURKAIP1	1307732	1308772	NK_77	openGene2openGene	SLE
immune	NK	rs28449958	chr16	28863226	rs62037367	ENSG00000168488	ENST00000564304	ATXN2L	28863157	28864186	NK_40341	openGene2openGene	IBD
immune	NK	rs1077667	chr19	6669923	rs2291668	ENSG00000125648	ENST00000595267	SLC25A23	6669397	6670457	NK_51069	openGene2openGene	MS
immune	NK	rs2304206	chr19	49665670	rs2304205	ENSG00000104872	ENST00000598889	PIH1D1	49665320	49666271	NK_54037	openGene2openGene	VIT
immune	NK	rs112006329	chr11	575800	rs34793529	ENSG00000177542	ENST00000532361	SLC25A22	575640	576778	NK_16528	openGene2openGene	SLE
immune	NK	rs2017445	chr12	56041720	rs705705	ENSG00000185664	ENST00000549233	PMEL	56041540	56042419	NK_24706	openGene2openGene	VIT
immune	NK	rs4686953	chr3	188397444	rs9834159	ENSG00000285938	ENST00000648485	ENSG00000285938	188397314	188397730	NK_78797	ocr2openGene	MS
immune	NK	rs3801810	chr7	26857820	rs3801807	ENSG00000122566	ENST00000677571	HNRNPA2B1	26857423	26859077	NK_100961	openGene2openGene	CRO
immune	NK	rs243323	chr16	11255821	rs243332	ENSG00000171490	ENST00000573251	RSL1D1	11254878	11256419	NK_39693	openGene2openGene	SLE
immune	NK	rs10985070	chr9	120925627	rs1930782	ENSG00000226752	ENST00000587916	CUTALP	120925551	120926475	NK_114589	ocr2openGene	RA
immune	NK	rs694739	chr11	64285685	rs887314	ENSG00000149743	ENST00000540472	TRPT1	64284995	64285961	NK_18995	openGene2openGene	MS
immune	NK	rs2233424	chr6	44275726	rs3734709	ENSG00000137225	ENST00000533604	CAPN11	44275690	44276612	NK_94826	openGene2openGene	RA
immune	NK	rs10200159	chr2	55617974	rs10200159	ENSG00000170634	ENST00000422521	ACYP2	55617006	55618081	NK_57188	openGene2openGene	VIT
immune	NK	rs3801810	chr7	26858021	rs3801805	ENSG00000122566	ENST00000678884	HNRNPA2B1	26857423	26859077	NK_100961	openGene2openGene	CRO
immune	NK	rs10663129	chr3	141452348	rs13059128	ENSG00000155893	ENST00000393010	PXYLP1	141452103	141452363	NK_77053	ocr2openGene	ALG
immune	NK	rs28449958	chr16	28863801	rs7198606	ENSG00000079616	ENST00000569382	KIF22	28863157	28864186	NK_40341	openGene2openGene	IBD
immune	NK	rs7423529	chr2	191128263	rs6719707	ENSG00000138378	ENST00000450994	STAT4	191128024	191128897	NK_62193	ocr2openGene	T1D
immune	NK	rs2304206	chr19	49665763	rs2304204	ENSG00000126457	ENST00000524771	PRMT1	49665320	49666271	NK_54037	openGene2openGene	VIT
immune	NK	rs6583331	chr3	196631846	rs12718062	ENSG00000114503	ENST00000463783	NCBP2	196631698	196632832	NK_79128	openGene2openGene	VIT
immune	NK	rs28449958	chr16	28824361	rs138159013	ENSG00000176953	ENST00000565752	NFATC2IP	28822507	28824662	NK_40338	openGene2openGene	IBD
immune	NK	rs28449958	chr16	28824361	rs138159013	ENSG00000176953	ENST00000565919	NFATC2IP	28822507	28824662	NK_40338	openGene2openGene	IBD
immune	NK	rs9259819	chr6	29926662	rs115143393	ENSG00000206341	ENST00000383620	HLA-H	29926437	29927474	NK_93744	openGene2openGene	ALG
immune	NK	rs533646	chr11	118699988	rs523793	ENSG00000118181	ENST00000524864	RPS25	118699504	118700530	NK_21230	openGene2openGene	MS
immune	NK	rs947474	chr10	6348488	rs947474	ENSG00000170525	ENST00000379775	PFKFB3	6347672	6348727	NK_11054	openGene2openGene	T1D
immune	NK	rs9611565	chr22	41381311	rs2234053	ENSG00000183864	ENST00000327492	TOB2	41381069	41382051	NK_70711	openGene2openGene	VIT
immune	NK	rs917997	chr2	102449448	rs6543137	ENSG00000115602	ENST00000473175	IL1RL1	102449447	102449690	NK_58890	ocr2openGene	CEL
immune	NK	rs2304206	chr19	49665614	rs2304206	ENSG00000126457	ENST00000527412	PRMT1	49665320	49666271	NK_54037	openGene2openGene	VIT
immune	NK	rs28449958	chr16	28863801	rs7198606	ENSG00000176953	ENST00000320805	NFATC2IP	28863157	28864186	NK_40341	openGene2openGene	IBD
immune	NK	rs60131261	chr6	29964961	rs9393984	ENSG00000206341	ENST00000383620	HLA-H	29964778	29965787	NK_93748	ocr2openGene	VIT
immune	NK	rs533646	chr11	118700414	rs658676	ENSG00000118181	ENST00000527791	RPS25	118699504	118700530	NK_21230	openGene2openGene	MS
immune	NK	rs11089629	chr22	21568167	rs11089620	ENSG00000161180	ENST00000425975	CCDC116	21567499	21568467	NK_69501	openGene2openGene	SLE
immune	NK	rs7204270	chr16	30183519	rs930392	ENSG00000179918	ENST00000478753	SEPHS2	30183202	30183692	NK_40454	openGene2openGene	MS
immune	NK	rs11246217	chr11	575800	rs34793529	ENSG00000142082	ENST00000529937	SIRT3	575640	576778	NK_16528	openGene2openGene	SLE
immune	NK	rs60131261	chr6	29965120	rs3903160	ENSG00000206341	ENST00000383620	HLA-H	29964778	29965787	NK_93748	ocr2openGene	VIT
immune	NK	rs112006329	chr11	575800	rs34793529	ENSG00000142082	ENST00000382743	SIRT3	575640	576778	NK_16528	openGene2openGene	SLE
immune	NK	rs13142500	chr4	10723269	rs6852722	ENSG00000246095	ENST00000503938	LINC01096	10722943	10723340	NK_80011	ocr2openGene	RA
immune	NK	rs10876864	chr12	56042145	rs1131017	ENSG00000135392	ENST00000317287	DNAJC14	56041540	56042419	NK_24706	openGene2openGene	ALG
immune	NK	rs17323934	chr7	26853905	rs3213853	ENSG00000240990	ENST00000648499	HOXA11-AS	26853854	26854068	NK_100960	openGene2openGene	T1D
immune	NK	rs2495365	chr1	2556327	rs2227313	ENSG00000157916	ENST00000488353	RER1	2555531	2557355	NK_218	openGene2openGene	UC
immune	NK	rs61759532	chr17	7337072	rs61759532	ENSG00000132522	ENST00000572363	GPS2	7336318	7337456	NK_43249	openGene2openGene	T1D
immune	NK	rs10876864	chr12	56042145	rs1131017	ENSG00000135392	ENST00000546957	DNAJC14	56041540	56042419	NK_24706	openGene2openGene	ALG
immune	NK	rs773125	chr12	56007301	rs10876864	ENSG00000257449	ENST00000551846	ENSG00000257449	56007230	56008124	NK_24701	openGene2openGene	RA
immune	NK	rs7187776	chr16	28824359	rs149808056	ENSG00000169682	ENST00000567771	SPNS1	28822507	28824662	NK_40338	openGene2openGene	T1D
immune	NK	rs13018977	chr2	241316415	rs13006939	ENSG00000122085	ENST00000406593	MTERF4	241315572	241316526	NK_64667	openGene2openGene	T1D
immune	NK	rs876039	chr7	50267214	rs11185603	ENSG00000185811	ENST00000413698	IKZF1	50266853	50267523	NK_102048	ocr2openGene	T1D
immune	NK	rs9967792	chr2	191114452	rs4254532	ENSG00000115419	ENST00000496170	GLS	191114347	191114954	NK_62187	ocr2openGene	MS
immune	NK	rs149010539	chr3	49673997	chr3:49711430	ENSG00000228008	ENST00000419183	ENSG00000228008	49673493	49674697	NK_73900	openGene2openGene	CRO
immune	NK	rs7132277	chr12	123364549	rs7485502	ENSG00000111011	ENST00000528279	RSRC2	123364418	123364637	NK_27532	openGene2openGene	MS
immune	NK	rs41286801	chr1	92485653	rs6689470	ENSG00000174842	ENST00000495106	GLMN	92485102	92486309	NK_4776	openGene2openGene	MS
immune	NK	rs9611565	chr22	41413899	rs132919	ENSG00000196419	ENST00000359308	XRCC6	41412973	41414448	NK_70714	ocr2openGene	VIT
immune	NK	rs694739	chr11	64340263	rs663743	ENSG00000173153	ENST00000000442	ESRRA	64339982	64340943	NK_19002	openGene2openGene	MS
immune	NK	rs773125	chr12	56042145	rs1131017	ENSG00000205323	ENST00000336133	SARNP	56041540	56042419	NK_24706	openGene2openGene	RA
immune	NK	rs62149377	chr2	60756834	rs2099613	ENSG00000162928	ENST00000401576	PEX13	60756001	60757108	NK_57272	openGene2openGene	SLE
immune	NK	rs33993564	chr5	150846862	rs10051804	ENSG00000132912	ENST00000518015	DCTN4	150846237	150847424	NK_91057	openGene2openGene	IBD
immune	NK	rs2188962	chr5	132466255	rs2522057	ENSG00000164404	ENST00000296875	GDF9	132466219	132467150	NK_89998	openGene2openGene	CRO
immune	NK	rs9889262	chr17	49361940	rs112502960	ENSG00000136504	ENST00000506533	KAT7	49361034	49362665	NK_45561	openGene2openGene	ALG
immune	NK	rs10876864	chr12	56042145	rs1131017	ENSG00000205323	ENST00000552080	SARNP	56041540	56042419	NK_24706	openGene2openGene	ALG
immune	NK	rs1170436	chr16	68539384	rs1170444	ENSG00000168807	ENST00000360496	SNTB2	68538819	68539883	NK_41468	openGene2openGene	SLE
immune	NK	rs9271597	chr6	32622666	rs9271566	ENSG00000204264	ENST00000395339	PSMB8	32622495	32623420	NK_93975	ocr2openGene	VIT
immune	NK	rs9967792	chr2	191126916	rs4261749	ENSG00000115419	ENST00000338435	GLS	191126383	191126947	NK_62191	ocr2openGene	MS
immune	NK	rs9271597	chr6	32622666	rs9271566	ENSG00000204264	ENST00000650793	PSMB8	32622495	32623420	NK_93975	ocr2openGene	VIT
immune	NK	rs7187776	chr16	28863883	rs11864750	ENSG00000079616	ENST00000689743	KIF22	28863157	28864186	NK_40341	openGene2openGene	T1D
immune	NK	rs7423529	chr2	191114633	rs4073699	ENSG00000115419	ENST00000338435	GLS	191114347	191114954	NK_62187	ocr2openGene	T1D
immune	NK	rs5743618	chr4	38804814	rs200232721	ENSG00000065882	ENST00000405444	TBC1D1	38803998	38805325	NK_80699	openGene2openGene	ALG
immune	NK	rs149010539	chr3	49673997	chr3:49711430	ENSG00000114316	ENST00000464168	USP4	49673493	49674697	NK_73900	openGene2openGene	CRO
immune	NK	rs10200159	chr2	55617974	rs10200159	ENSG00000115239	ENST00000470916	ASB3	55617006	55618081	NK_57188	openGene2openGene	VIT
immune	NK	rs7204270	chr16	30183519	rs930392	ENSG00000285043	ENST00000566280	ENSG00000285043	30183202	30183692	NK_40454	openGene2openGene	MS
immune	NK	rs7714574	chr5	40486794	rs7720838	ENSG00000171522	ENST00000509543	PTGER4	40486392	40487197	NK_86725	ocr2openGene	ALG
immune	NK	rs13205210	chr6	34757701	rs7743724	ENSG00000065029	ENST00000339411	ZNF76	34756520	34757833	NK_94148	openGene2openGene	SLE
immune	NK	rs9259819	chr6	29926679	rs117872147	ENSG00000206503	ENST00000495183	HLA-A	29926437	29927474	NK_93744	openGene2openGene	ALG
immune	NK	rs1738074	chr6	159044945	rs1738074	ENSG00000203711	ENST00000659187	LINC02901	159044748	159045491	NK_98873	openGene2openGene	CEL
immune	NK	rs72832915	chr17	39730733	rs3809717	ENSG00000186075	ENST00000377940	ZPBP2	39730170	39730951	NK_44795	openGene2openGene	SLE
immune	NK	rs4809219	chr20	63731211	rs6062509	ENSG00000101150	ENST00000351424	TPD52L2	63730729	63731268	NK_67601	openGene2openGene	ECZ
immune	NK	rs4809219	chr20	63731211	rs6062509	ENSG00000101150	ENST00000217121	TPD52L2	63730729	63731268	NK_67601	openGene2openGene	ECZ
immune	NK	rs2017445	chr12	55996580	rs772920	ENSG00000065361	ENST00000546884	ERBB3	55996183	55996690	NK_24699	openGene2openGene	VIT
immune	NK	rs2017445	chr12	55996580	rs772920	ENSG00000065361	ENST00000550869	ERBB3	55996183	55996690	NK_24699	openGene2openGene	VIT
immune	NK	rs60131261	chr6	29965120	rs3903160	ENSG00000206503	ENST00000396634	HLA-A	29964778	29965787	NK_93748	ocr2openGene	VIT
immune	NK	rs7775055	chr6	32622863	rs2395226	ENSG00000204261	ENST00000415067	PSMB8-AS1	32622495	32623420	NK_93975	ocr2openGene	JIA
immune	NK	rs444210	chr6	166957511	rs2769346	ENSG00000286760	ENST00000691535	ENSG00000286760	166956014	166957548	NK_99256	openGene2openGene	CRO
immune	NK	rs2304206	chr19	49665614	rs2304206	ENSG00000177380	ENST00000602655	PPFIA3	49665320	49666271	NK_54037	openGene2openGene	VIT
immune	NK	rs2816316	chr1	192555139	rs2816305	ENSG00000116750	ENST00000367450	UCHL5	192554859	192555303	NK_8059	ocr2openGene	CEL
immune	NK	rs9355260	chr6	159107907	rs725786	ENSG00000271913	ENST00000670185	TAGAP-AS1	159107493	159107924	NK_98883	openGene2openGene	MS
immune	NK	rs12421615	chr11	64285685	rs887314	ENSG00000149781	ENST00000544997	FERMT3	64284995	64285961	NK_18995	openGene2openGene	VIT
immune	NK	rs694739	chr11	64340005	rs479777	ENSG00000162302	ENST00000532496	RPS6KA4	64339982	64340943	NK_19002	openGene2openGene	MS
immune	NK	rs694739	chr11	64340263	rs663743	ENSG00000162302	ENST00000532496	RPS6KA4	64339982	64340943	NK_19002	openGene2openGene	MS
immune	NK	rs58763752	chr10	32980469	rs60724454	ENSG00000148516	ENST00000424869	ZEB1	32980392	32981326	NK_12285	openGene2openGene	T1D
immune	NK	rs11335233	chr3	188403475	rs12639588	ENSG00000289331	ENST00000691617	ENSG00000289331	188403465	188403739	NK_78799	ocr2openGene	HT
immune	NK	rs12142199	chr1	1308516	rs61766198	ENSG00000078808	ENST00000465727	SDF4	1307732	1308772	NK_77	openGene2openGene	SLE
immune	NK	rs7301381	chr12	8952013	rs1805724	ENSG00000166532	ENST00000538758	RIMKLB	8951840	8952104	NK_22805	ocr2openGene	T1D
immune	NK	rs7204270	chr16	30186830	rs1132812	ENSG00000239791	ENST00000486926	ENSG00000239791	30186513	30187592	NK_40458	openGene2openGene	MS
immune	NK	rs8070345	chr17	59829215	rs34385574	ENSG00000141378	ENST00000409433	PTRH2	59828980	59829755	NK_45972	ocr2openGene	MS
immune	NK	rs36014129	chr6	26021644	rs41266779	ENSG00000272462	ENST00000606723	ENSG00000272462	26020258	26022081	NK_93468	openGene2openGene	SLE
immune	NK	rs33993564	chr5	150846682	rs58398445	ENSG00000132912	ENST00000521533	DCTN4	150846237	150847424	NK_91057	openGene2openGene	IBD
immune	NK	rs28449958	chr16	28822933	rs201131521	ENSG00000174943	ENST00000568721	KCTD13	28822507	28824662	NK_40338	openGene2openGene	IBD
immune	NK	rs78865465	chr12	55974117	rs75639074	ENSG00000175197	ENST00000547303	DDIT3	55973490	55974211	NK_24697	openGene2openGene	T1D
immune	NK	rs33993564	chr5	150847337	rs17111376	ENSG00000132912	ENST00000521533	DCTN4	150846237	150847424	NK_91057	openGene2openGene	IBD
immune	NK	rs694739	chr11	64340005	rs479777	ENSG00000173486	ENST00000541388	FKBP2	64339982	64340943	NK_19002	openGene2openGene	MS
immune	NK	rs3783782	chr14	61452984	rs2296275	ENSG00000027075	ENST00000555082	PRKCH	61452442	61453013	NK_32953	openGene2openGene	RA
immune	NK	rs694739	chr11	64340263	rs663743	ENSG00000173486	ENST00000652094	FKBP2	64339982	64340943	NK_19002	openGene2openGene	MS
immune	NK	rs3783782	chr14	61477041	rs74577987	ENSG00000027075	ENST00000553830	PRKCH	61476494	61477337	NK_32960	openGene2openGene	RA
immune	NK	rs9611565	chr22	41381909	rs2234059	ENSG00000100413	ENST00000396504	POLR3H	41381069	41382051	NK_70711	openGene2openGene	VIT
immune	NK	rs13018977	chr2	241316415	rs13006939	ENSG00000115685	ENST00000423280	PPP1R7	241315572	241316526	NK_64667	openGene2openGene	T1D
immune	NK	rs34779708	chr10	35126540	rs16935880	ENSG00000108094	ENST00000691962	CUL2	35126471	35127791	NK_12394	openGene2openGene	IBD
immune	NK	rs2304206	chr19	49677009	rs975484	ENSG00000126453	ENST00000246784	BCL2L12	49676612	49677451	NK_54039	openGene2openGene	VIT
immune	NK	rs12722504	chr10	6038391	rs41294713	ENSG00000134453	ENST00000437845	RBM17	6038146	6038773	NK_11030	ocr2openGene	CRO
immune	NK	rs9967792	chr2	191128263	rs6719707	ENSG00000173559	ENST00000409510	NABP1	191128024	191128897	NK_62193	ocr2openGene	MS
immune	NK	rs2790159	chr10	58267855	rs2993833	ENSG00000170312	ENST00000448257	CDK1	58267629	58268428	NK_13039	openGene2openGene	CRO
immune	NK	rs80262450	chr18	12775051	rs142342883	ENSG00000085415	ENST00000587761	SEH1L	12774978	12776283	NK_48005	openGene2openGene	IBD
immune	NK	rs13153019	chr5	177357438	rs4976688	ENSG00000183258	ENST00000652623	DDX41	177357299	177358335	NK_92035	openGene2openGene	ALG
immune	NK	rs2066819	chr12	56360038	rs2066818	ENSG00000185664	ENST00000549418	PMEL	56359878	56360688	NK_24733	openGene2openGene	PSO
immune	NK	rs4821124	chr22	21568167	rs11089620	ENSG00000284630	ENST00000641967	ENSG00000284630	21567499	21568467	NK_69501	openGene2openGene	PSO
immune	NK	rs11089637	chr22	21568167	rs11089620	ENSG00000284630	ENST00000641967	ENSG00000284630	21567499	21568467	NK_69501	openGene2openGene	RA
immune	NK	rs10883723	chr10	102502871	rs2296590	ENSG00000148835	ENST00000690052	TAF5	102501984	102503090	NK_14990	openGene2openGene	ALG
immune	NK	rs13205210	chr6	34757701	rs7743724	ENSG00000196821	ENST00000374023	ILRUN	34756520	34757833	NK_94148	openGene2openGene	SLE
immune	NK	rs12365699	chr11	118870448	rs7117261	ENSG00000118096	ENST00000528378	IFT46	118869906	118871061	NK_21246	ocr2openGene	ALG
immune	NK	rs13153019	chr5	177357611	rs4075959	ENSG00000183258	ENST00000512431	DDX41	177357299	177358335	NK_92035	openGene2openGene	ALG
immune	NK	rs149010539	chr3	49673997	chr3:49711430	ENSG00000164091	ENST00000469000	WDR82	49673493	49674697	NK_73900	openGene2openGene	CRO
immune	NK	rs12365699	chr11	118870448	rs7117261	ENSG00000118096	ENST00000533918	IFT46	118869906	118871061	NK_21246	ocr2openGene	ALG
immune	NK	rs6873255	chr5	173918020	rs55946741	ENSG00000181163	ENST00000518587	NPM1	173917619	173918793	NK_91903	openGene2openGene	CRO
immune	NK	rs13153019	chr5	177357438	rs4976688	ENSG00000183258	ENST00000505081	DDX41	177357299	177358335	NK_92035	openGene2openGene	ALG
immune	NK	rs7132277	chr12	123364549	rs7485502	ENSG00000089159	ENST00000550205	PXN	123364418	123364637	NK_27532	openGene2openGene	MS
immune	NK	rs6873255	chr5	173918020	rs55946741	ENSG00000181163	ENST00000296930	NPM1	173917619	173918793	NK_91903	openGene2openGene	CRO
immune	NK	rs17849501	chr1	183471396	rs41272536	ENSG00000116668	ENST00000367501	SWT1	183471022	183471602	NK_7798	openGene2openGene	SLE
immune	NK	rs9926533	chr16	30958165	rs11643872	ENSG00000103496	ENST00000613541	STX4	30957462	30958419	NK_40538	openGene2openGene	SLE
immune	NK	rs74908652	chr19	10315836	rs78295726	ENSG00000105397	ENST00000530829	TYK2	10315448	10316382	NK_51354	openGene2openGene	SLE
immune	NK	rs11089629	chr22	21568167	rs11089620	ENSG00000284630	ENST00000641967	ENSG00000284630	21567499	21568467	NK_69501	openGene2openGene	SLE
immune	NK	rs78865465	chr12	55974117	rs75639074	ENSG00000135473	ENST00000425394	PAN2	55973490	55974211	NK_24697	openGene2openGene	T1D
immune	NK	rs78865465	chr12	55974117	rs75639074	ENSG00000135473	ENST00000548043	PAN2	55973490	55974211	NK_24697	openGene2openGene	T1D
immune	NK	rs9611565	chr22	41381554	rs9607799	ENSG00000100417	ENST00000466645	PMM1	41381069	41382051	NK_70711	openGene2openGene	VIT
immune	NK	rs12445568	chr16	31033362	rs58726213	ENSG00000099364	ENST00000338343	FBXL19	31032705	31034167	NK_40545	openGene2openGene	PSO
immune	NK	rs7679	chr20	45934368	rs1057208	ENSG00000101473	ENST00000652771	ACOT8	45934190	45934392	NK_66562	openGene2openGene	SLE
immune	NK	rs545979	chr18	54269165	rs3017302	ENSG00000267040	ENST00000592201	ENSG00000267040	54268971	54270335	NK_49276	openGene2openGene	PSO
immune	NK	rs8042861	chr15	90388225	rs2589941	ENSG00000182511	ENST00000497945	FES	90387756	90388813	NK_38428	openGene2openGene	MS
immune	NK	rs3197999	chr3	49158420	rs5848864	ENSG00000178467	ENST00000484115	P4HTM	49158126	49158440	NK_73865	ocr2openGene	IBD
immune	NK	rs7187776	chr16	28824359	rs149808056	ENSG00000169682	ENST00000565975	SPNS1	28822507	28824662	NK_40338	openGene2openGene	T1D
immune	NK	rs6873255	chr5	173918020	rs55946741	ENSG00000181163	ENST00000521260	NPM1	173917619	173918793	NK_91903	openGene2openGene	CRO
immune	NK	rs921650	chr17	39864166	rs1453559	ENSG00000141736	ENST00000584099	ERBB2	39863801	39864579	NK_44819	openGene2openGene	ALG
immune	NK	rs7187776	chr16	28824359	rs149808056	ENSG00000167395	ENST00000428260	ZNF646	28822507	28824662	NK_40338	openGene2openGene	T1D
immune	NK	rs11714843	chr3	119498465	rs2280670	ENSG00000180353	ENST00000464274	HCLS1	119498104	119499026	NK_76079	openGene2openGene	JIA
immune	NK	rs9611565	chr22	41403763	rs132906	ENSG00000100412	ENST00000676959	ACO2	41403710	41404315	NK_70713	ocr2openGene	VIT
immune	NK	rs112006329	chr11	575800	rs34793529	ENSG00000142082	ENST00000529055	SIRT3	575640	576778	NK_16528	openGene2openGene	SLE
immune	NK	rs17323934	chr7	26853905	rs3213853	ENSG00000240990	ENST00000479766	HOXA11-AS	26853854	26854068	NK_100960	openGene2openGene	T1D
immune	NK	rs10985070	chr9	120925627	rs1930782	ENSG00000119402	ENST00000684047	FBXW2	120925551	120926475	NK_114589	ocr2openGene	RA
immune	NK	rs574384	chr1	35641909	rs676614	ENSG00000163875	ENST00000485039	MEAF6	35641076	35642248	NK_2514	openGene2openGene	T1D
immune	NK	rs17323934	chr7	26857820	rs3801807	ENSG00000240990	ENST00000647680	HOXA11-AS	26857423	26859077	NK_100961	openGene2openGene	T1D
immune	NK	rs694739	chr11	64285685	rs887314	ENSG00000173153	ENST00000468670	ESRRA	64284995	64285961	NK_18995	openGene2openGene	MS
immune	NK	rs12232003	chr12	53180847	rs59218377	ENSG00000205352	ENST00000379786	PRR13	53179993	53181204	NK_24493	openGene2openGene	T1D
immune	NK	rs2910686	chr5	96963054	rs1423357	ENSG00000113441	ENST00000231368	LNPEP	96962496	96963076	NK_88681	openGene2openGene	PSO
immune	NK	rs12232003	chr12	53180847	rs59218377	ENSG00000205352	ENST00000547368	PRR13	53179993	53181204	NK_24493	openGene2openGene	T1D
immune	NK	rs2283792	chr22	21868030	rs9607340	ENSG00000128228	ENST00000466935	SDF2L1	21867297	21868391	NK_69547	openGene2openGene	MS
immune	NK	rs28449958	chr16	28863883	rs11864750	ENSG00000177455	ENST00000566890	CD19	28863157	28864186	NK_40341	openGene2openGene	IBD
immune	NK	rs876039	chr7	50267214	rs11185603	ENSG00000185811	ENST00000346667	IKZF1	50266853	50267523	NK_102048	ocr2openGene	T1D
immune	NK	rs773125	chr12	56042145	rs1131017	ENSG00000205323	ENST00000546604	SARNP	56041540	56042419	NK_24706	openGene2openGene	RA
immune	NK	rs9469899	chr6	34792385	rs7769961	ENSG00000272288	ENST00000606496	ILRUN-AS1	34791461	34792605	NK_94149	openGene2openGene	GD
immune	NK	rs17849501	chr1	183471396	rs41272536	ENSG00000116679	ENST00000367498	IVNS1ABP	183471022	183471602	NK_7798	openGene2openGene	SLE
immune	NK	rs9355260	chr6	159104207	rs55966014	ENSG00000203711	ENST00000663769	LINC02901	159104132	159104421	NK_98881	openGene2openGene	MS
immune	NK	rs2283792	chr22	21832273	rs1892848	ENSG00000100027	ENST00000672036	YPEL1	21832144	21833202	NK_69540	ocr2openGene	MS
immune	NK	rs34779708	chr10	35127585	rs12765038	ENSG00000189180	ENST00000476504	ZNF33A	35126471	35127791	NK_12394	openGene2openGene	IBD
immune	NK	rs112006329	chr11	613757	rs59115876	ENSG00000142082	ENST00000382743	SIRT3	613567	613770	NK_16534	openGene2openGene	SLE
immune	NK	rs63406760	chr12	123075742	rs1260294	ENSG00000130921	ENST00000538888	MTRFR	123075601	123076294	NK_27514	openGene2openGene	ALG
immune	NK	imm_5_40408209	chr5	40436596	rs7734434	ENSG00000113638	ENST00000504251	TTC33	40436511	40436923	NK_86720	ocr2openGene	CRO
immune	NK	rs2233424	chr6	44265183	rs2233434	ENSG00000112715	ENST00000518538	VEGFA	44264926	44265909	NK_94823	openGene2openGene	RA
immune	NK	rs7187776	chr16	28863883	rs11864750	ENSG00000079616	ENST00000563666	KIF22	28863157	28864186	NK_40341	openGene2openGene	T1D
immune	NK	rs7723899	chr5	96957449	rs4360063	ENSG00000248489	ENST00000670964	CHD1-DT	96957221	96958263	NK_88679	openGene2openGene	CRO
immune	NK	rs5743618	chr4	38783057	rs10034903	ENSG00000174130	ENST00000381950	TLR6	38782534	38783309	NK_80698	openGene2openGene	ALG
immune	NK	rs9469899	chr6	34673638	rs2395599	ENSG00000186577	ENST00000413013	SMIM29	34673606	34674150	NK_94143	openGene2openGene	GD
immune	NK	rs59716545	chr17	39863805	rs35564481	ENSG00000141744	ENST00000269582	PNMT	39863801	39864579	NK_44819	openGene2openGene	RA
immune	NK	rs13018977	chr2	241316415	rs13006939	ENSG00000115694	ENST00000405883	STK25	241315572	241316526	NK_64667	openGene2openGene	T1D
immune	NK	rs444210	chr6	166956409	rs1044059	ENSG00000286760	ENST00000685896	ENSG00000286760	166956014	166957548	NK_99256	openGene2openGene	CRO
immune	NK	rs2283792	chr22	21868030	rs9607340	ENSG00000161179	ENST00000398873	YDJC	21867297	21868391	NK_69547	openGene2openGene	MS
immune	NK	rs4690229	chr4	973551	rs113075206	ENSG00000215375	ENST00000506838	MYL5	972986	973941	NK_79297	openGene2openGene	SLE
immune	NK	rs35327136	chr17	45431250	rs34104358	ENSG00000184922	ENST00000592415	FMNL1	45430835	45432042	NK_45244	openGene2openGene	T1D
immune	NK	rs4690229	chr4	973551	rs113075206	ENSG00000215375	ENST00000503300	MYL5	972986	973941	NK_79297	openGene2openGene	SLE
immune	NK	rs1170436	chr16	68539392	rs1170443	ENSG00000103047	ENST00000564180	TANGO6	68538819	68539883	NK_41468	openGene2openGene	SLE
immune	NK	rs4976646	chr5	177363161	rs67111717	ENSG00000183258	ENST00000506965	DDX41	177362742	177363450	NK_92036	openGene2openGene	MS
immune	NK	rs7204270	chr16	30183519	rs930392	ENSG00000102882	ENST00000466521	MAPK3	30183202	30183692	NK_40454	openGene2openGene	MS
immune	NK	rs4690229	chr4	973657	rs13137144	ENSG00000215375	ENST00000511290	MYL5	972986	973941	NK_79297	openGene2openGene	SLE
immune	NK	rs1359062	chr1	192555139	rs2816305	ENSG00000116750	ENST00000367454	UCHL5	192554859	192555303	NK_8059	ocr2openGene	MS
immune	NK	rs10760123	chr9	120929191	rs1930786	ENSG00000106804	ENST00000696279	C5	120928680	120929396	NK_114590	openGene2openGene	ALG
immune	NK	rs1194	chr6	35260055	rs4713844	ENSG00000064999	ENST00000649117	ANKS1A	35258933	35260274	NK_94168	openGene2openGene	SLE
immune	NK	rs9355260	chr6	159107907	rs725786	ENSG00000271913	ENST00000693265	TAGAP-AS1	159107493	159107924	NK_98883	openGene2openGene	MS
immune	NK	rs11643872	chr16	30958165	rs11643872	ENSG00000103496	ENST00000478150	STX4	30957462	30958419	NK_40538	openGene2openGene	GD
immune	NK	rs7552167	chr1	24187123	rs78312791	ENSG00000001460	ENST00000483261	STPG1	24187116	24187554	NK_1706	openGene2openGene	PSO
immune	NK	rs7187776	chr16	28864161	rs7193733	ENSG00000149932	ENST00000566848	TMEM219	28863157	28864186	NK_40341	openGene2openGene	T1D
immune	NK	rs12928822	chr16	11297853	rs34437200	ENSG00000038532	ENST00000494853	CLEC16A	11297180	11298192	NK_39698	ocr2openGene	CEL
immune	NK	rs36014129	chr6	26189128	rs13204572	ENSG00000186470	ENST00000356386	BTN3A2	26188384	26189374	NK_93490	openGene2openGene	SLE
immune	NK	rs533646	chr11	118700414	rs658676	ENSG00000196655	ENST00000533149	TRAPPC4	118699504	118700530	NK_21230	openGene2openGene	MS
immune	NK	rs10876864	chr12	56042145	rs1131017	ENSG00000185664	ENST00000549233	PMEL	56041540	56042419	NK_24706	openGene2openGene	ALG
immune	NK	rs7723899	chr5	96896546	chr5:96232250	ENSG00000247121	ENST00000665723	ENSG00000247121	96895944	96896725	NK_88671	openGene2openGene	CRO
immune	NK	rs7187776	chr16	28864161	rs7193733	ENSG00000169682	ENST00000566059	SPNS1	28863157	28864186	NK_40341	openGene2openGene	T1D
immune	NK	rs2110451	chr12	9761409	rs2071647	ENSG00000139112	ENST00000542722	GABARAPL1	9761404	9761616	NK_22871	openGene2openGene	HT
immune	NK	rs793108	chr10	31133742	rs3839909	ENSG00000237036	ENST00000659795	ZEB1-AS1	31133534	31134803	NK_12203	ocr2openGene	RA
immune	NK	rs1036207	chr5	142145740	rs249641	ENSG00000113578	ENST00000407758	FGF1	142145271	142145825	NK_90576	ocr2openGene	MS
immune	NK	rs3748817	chr1	2642639	rs9970196	ENSG00000157916	ENST00000306256	RER1	2642413	2643446	NK_228	ocr2openGene	MS
immune	NK	rs663743	chr11	64285685	rs887314	ENSG00000173486	ENST00000652094	FKBP2	64284995	64285961	NK_18995	openGene2openGene	T1D
immune	NK	rs11590283	chr1	1308516	rs61766198	ENSG00000175756	ENST00000378853	AURKAIP1	1307732	1308772	NK_77	openGene2openGene	SLE
immune	NK	rs4810485	chr20	46118343	rs1883832	ENSG00000080189	ENST00000317734	SLC35C2	46117779	46118449	NK_66588	openGene2openGene	MS
immune	NK	rs7204270	chr16	30186830	rs1132812	ENSG00000156860	ENST00000468966	FBRS	30186513	30187592	NK_40458	openGene2openGene	MS
immune	NK	rs12087340	chr1	85276285	rs12562182	ENSG00000174021	ENST00000370645	GNG5	85276097	85277113	NK_4379	openGene2openGene	MS
immune	NK	rs17035378	chr2	68371823	rs17035378	ENSG00000169621	ENST00000529851	APLF	68371636	68371942	NK_57600	ocr2openGene	CEL
immune	NK	rs1920296	chr3	121835005	rs72421117	ENSG00000239523	ENST00000664237	MYLK-AS1	121834604	121835771	NK_76153	openGene2openGene	MS
immune	NK	rs1920296	chr3	121835005	rs72421117	ENSG00000239523	ENST00000692354	MYLK-AS1	121834604	121835771	NK_76153	openGene2openGene	MS
immune	NK	rs10760123	chr9	120925556	rs1930781	ENSG00000095261	ENST00000471789	PSMD5	120925551	120926475	NK_114589	ocr2openGene	ALG
immune	NK	rs2233424	chr6	44265183	rs2233434	ENSG00000157593	ENST00000615337	SLC35B2	44264926	44265909	NK_94823	openGene2openGene	RA
immune	NK	rs8192917	chr14	24634208	rs2273844	ENSG00000100445	ENST00000556523	SDR39U1	24634076	24634782	NK_31910	openGene2openGene	VIT
immune	NK	rs2017445	chr12	56041720	rs705705	ENSG00000065357	ENST00000548549	DGKA	56041540	56042419	NK_24706	openGene2openGene	VIT
immune	NK	rs3197999	chr3	48931594	rs200793029	ENSG00000177479	ENST00000449376	ARIH2	48930900	48931610	NK_73847	ocr2openGene	IBD
immune	NK	rs9967792	chr2	191126733	rs4555370	ENSG00000115415	ENST00000540176	STAT1	191126383	191126947	NK_62191	ocr2openGene	MS
immune	NK	rs5758343	chr22	41413619	rs202634	ENSG00000100412	ENST00000677532	ACO2	41412973	41414448	NK_70714	ocr2openGene	ALG
immune	NK	rs947474	chr10	6348488	rs947474	ENSG00000170525	ENST00000379775	PFKFB3	6347672	6348727	NK_11054	openGene2openGene	RA
immune	NK	rs947474	chr10	6348488	rs947474	ENSG00000170525	ENST00000360521	PFKFB3	6347672	6348727	NK_11054	openGene2openGene	RA
immune	NK	rs10200159	chr2	55618001	rs34380337	ENSG00000115355	ENST00000644193	CCDC88A	55617006	55618081	NK_57188	openGene2openGene	VIT
immune	NK	rs5758343	chr22	41381237	rs2234052	ENSG00000100410	ENST00000459687	PHF5A	41381069	41382051	NK_70711	openGene2openGene	ALG
immune	NK	rs6752107	chr2	233252023	rs10199278	ENSG00000237126	ENST00000596622	ENSG00000237126	233251224	233252135	NK_64085	openGene2openGene	CRO
immune	NK	rs6752107	chr2	233267963	rs3792112	ENSG00000237126	ENST00000596622	ENSG00000237126	233267646	233268599	NK_64087	ocr2openGene	CRO
immune	NK	rs6752107	chr2	233267963	rs3792112	ENSG00000237126	ENST00000597495	ENSG00000237126	233267646	233268599	NK_64087	ocr2openGene	CRO
immune	NK	rs2304206	chr19	49665614	rs2304206	ENSG00000126460	ENST00000597121	PRRG2	49665320	49666271	NK_54037	openGene2openGene	VIT
immune	NK	rs3197999	chr3	49171432	rs4955420	ENSG00000172053	ENST00000464962	QARS1	49171061	49171831	NK_73867	openGene2openGene	IBD
immune	NK	rs1048990	chr14	35292469	rs1048990	ENSG00000258704	ENST00000636540	SRP54-AS1	35291915	35292846	NK_32108	openGene2openGene	ALG
immune	NK	rs1249910	chr3	112676994	rs12637953	ENSG00000163608	ENST00000473284	NEPRO	112676799	112677163	NK_75851	ocr2openGene	ECZ
immune	NK	rs1048990	chr14	35292469	rs1048990	ENSG00000258704	ENST00000693259	SRP54-AS1	35291915	35292846	NK_32108	openGene2openGene	ALG
immune	NK	rs149010539	chr3	49673997	chr3:49711430	ENSG00000145029	ENST00000494057	NICN1	49673493	49674697	NK_73900	openGene2openGene	CRO
immune	NK	rs1048990	chr14	35292469	rs1048990	ENSG00000258704	ENST00000692503	SRP54-AS1	35291915	35292846	NK_32108	openGene2openGene	ALG
immune	NK	rs1048990	chr14	35292469	rs1048990	ENSG00000258704	ENST00000688866	SRP54-AS1	35291915	35292846	NK_32108	openGene2openGene	ALG
immune	NK	rs3197999	chr3	48685869	rs6792510	ENSG00000010256	ENST00000463708	UQCRC1	48685522	48686502	NK_73831	openGene2openGene	IBD
immune	NK	rs2188962	chr5	132466255	rs2522057	ENSG00000125347	ENST00000405885	IRF1	132466219	132467150	NK_89998	ocr2openGene	CRO
immune	NK	rs73081554	chr3	58332737	rs180977001	ENSG00000163686	ENST00000295962	ABHD6	58332586	58333807	NK_74338	openGene2openGene	RA
immune	NK	rs149010539	chr3	49673997	chr3:49711430	ENSG00000145029	ENST00000423832	NICN1	49673493	49674697	NK_73900	openGene2openGene	CRO
immune	NK	rs28449958	chr16	28822933	rs201131521	ENSG00000089280	ENST00000380244	FUS	28822507	28824662	NK_40338	openGene2openGene	IBD
immune	NK	rs1385374	chr12	128814840	rs10847697	ENSG00000139370	ENST00000535272	SLC15A4	128814688	128815047	NK_27752	openGene2openGene	SLE
immune	NK	rs773125	chr12	56042145	rs1131017	ENSG00000182796	ENST00000635977	TMEM198B	56041540	56042419	NK_24706	openGene2openGene	RA
immune	NK	rs61759532	chr17	7337072	rs61759532	ENSG00000129255	ENST00000574558	MPDU1	7336318	7337456	NK_43249	openGene2openGene	T1D
immune	NK	rs33993564	chr5	150846579	rs111719118	ENSG00000164587	ENST00000312037	RPS14	150846237	150847424	NK_91057	openGene2openGene	IBD
immune	NK	rs3748816	chr1	2642639	rs9970196	ENSG00000157870	ENST00000419916	PRXL2B	2642413	2643446	NK_228	ocr2openGene	CEL
immune	NK	rs17323934	chr7	26858021	rs3801805	ENSG00000122566	ENST00000678075	HNRNPA2B1	26857423	26859077	NK_100961	openGene2openGene	T1D
immune	NK	rs28449958	chr16	28822933	rs201131521	ENSG00000177455	ENST00000567368	CD19	28822507	28824662	NK_40338	openGene2openGene	IBD
immune	NK	rs2236262	chr14	68793846	rs12889006	ENSG00000072121	ENST00000553399	ZFYVE26	68793784	68793988	NK_33318	openGene2openGene	MS
immune	NK	rs35164067	chr19	10404166	rs73923215	ENSG00000243207	ENST00000428358	PPAN-P2RY11	10403320	10404476	NK_51363	openGene2openGene	AS
immune	NK	rs12232003	chr12	53180847	rs59218377	ENSG00000205352	ENST00000552846	PRR13	53179993	53181204	NK_24493	openGene2openGene	T1D
immune	NK	rs7423529	chr2	191127511	rs6715826	ENSG00000115415	ENST00000454414	STAT1	191127318	191127600	NK_62192	ocr2openGene	T1D
immune	NK	rs11246217	chr11	575800	rs34793529	ENSG00000142082	ENST00000529382	SIRT3	575640	576778	NK_16528	openGene2openGene	SLE
immune	NK	rs694739	chr11	64340005	rs479777	ENSG00000256940	ENST00000538355	PPP1R14B-AS1	64339982	64340943	NK_19002	openGene2openGene	MS
immune	NK	rs2495365	chr1	2556327	rs2227313	ENSG00000157916	ENST00000306256	RER1	2555531	2557355	NK_218	openGene2openGene	UC
immune	NK	rs9611565	chr22	41413619	rs202634	ENSG00000100410	ENST00000459687	PHF5A	41412973	41414448	NK_70714	ocr2openGene	VIT
immune	NK	rs7708392	chr5	151081488	rs960709	ENSG00000164587	ENST00000401695	RPS14	151080385	151081544	NK_91067	openGene2openGene	SLE
immune	NK	rs2236262	chr14	68794755	rs2236262	ENSG00000072121	ENST00000347230	ZFYVE26	68794080	68794788	NK_33319	openGene2openGene	MS
immune	NK	rs4252665	chr17	39767518	rs112771360	ENSG00000161405	ENST00000583368	IKZF3	39767009	39767564	NK_44801	ocr2openGene	SLE
immune	NK	rs533646	chr11	118699988	rs523793	ENSG00000186166	ENST00000334418	CENATAC	118699504	118700530	NK_21230	openGene2openGene	MS
immune	NK	rs33993564	chr5	150847337	rs17111376	ENSG00000164587	ENST00000312037	RPS14	150846237	150847424	NK_91057	openGene2openGene	IBD
immune	NK	rs5743618	chr4	38805742	rs55834055	ENSG00000065882	ENST00000401554	TBC1D1	38805525	38805777	NK_80700	openGene2openGene	ALG
immune	NK	rs33993564	chr5	150846823	rs10058821	ENSG00000132912	ENST00000518015	DCTN4	150846237	150847424	NK_91057	openGene2openGene	IBD
immune	NK	rs12445568	chr16	30958236	rs62055866	ENSG00000103549	ENST00000357890	RNF40	30957462	30958419	NK_40538	openGene2openGene	PSO
immune	NK	rs34779708	chr10	35126627	rs4934730	ENSG00000108094	ENST00000690123	CUL2	35126471	35127791	NK_12394	openGene2openGene	IBD
immune	NK	rs2283792	chr22	21832273	rs1892848	ENSG00000100027	ENST00000403503	YPEL1	21832144	21833202	NK_69540	ocr2openGene	MS
immune	NK	rs2038255	chr14	35122110	rs28365850	ENSG00000168348	ENST00000307169	INSM2	35121716	35122853	NK_32089	openGene2openGene	ECZ
immune	NK	rs1170436	chr16	68540161	rs1170442	ENSG00000168807	ENST00000524887	SNTB2	68539977	68540307	NK_41469	openGene2openGene	SLE
immune	NK	rs2017445	chr12	56041720	rs705705	ENSG00000135441	ENST00000548556	BLOC1S1	56041540	56042419	NK_24706	openGene2openGene	VIT
immune	NK	rs6435203	chr2	203782538	rs749933	ENSG00000173166	ENST00000465669	RAPH1	203782275	203782656	NK_62810	openGene2openGene	MS
immune	NK	rs1920296	chr3	121835005	rs72421117	ENSG00000163389	ENST00000647766	POGLUT1	121834604	121835771	NK_76153	openGene2openGene	MS
immune	NK	rs4239702	chr20	46118343	rs1883832	ENSG00000101457	ENST00000456939	DNTTIP1	46117779	46118449	NK_66588	openGene2openGene	CRO
immune	NK	rs33993564	chr5	150846682	rs58398445	ENSG00000132912	ENST00000447998	DCTN4	150846237	150847424	NK_91057	openGene2openGene	IBD
immune	NK	rs7204270	chr16	30183519	rs930392	ENSG00000285043	ENST00000562240	ENSG00000285043	30183202	30183692	NK_40454	openGene2openGene	MS
immune	NK	rs10200159	chr2	55618001	rs34380337	ENSG00000115239	ENST00000482829	ASB3	55617006	55618081	NK_57188	openGene2openGene	VIT
immune	NK	rs4943794	chr13	40666646	rs1957550236	ENSG00000136152	ENST00000617325	COG3	40666164	40667218	NK_28912	openGene2openGene	ALG
immune	NK	rs533646	chr11	118699972	rs11371881	ENSG00000196655	ENST00000533012	TRAPPC4	118699504	118700530	NK_21230	openGene2openGene	MS
immune	NK	rs28449958	chr16	28880144	rs8055138	ENSG00000177455	ENST00000538922	CD19	28879622	28880507	NK_40343	openGene2openGene	IBD
immune	NK	rs13001325	chr2	102367819	rs1420098	ENSG00000115590	ENST00000474085	IL1R2	102366714	102367975	NK_58875	ocr2openGene	IBD
immune	NK	rs766751473	chr5	132457594	rs4705950	ENSG00000283782	ENST00000638504	ENSG00000283782	132456516	132457893	NK_89995	ocr2openGene	T1D
immune	NK	rs7423529	chr2	191114633	rs4073699	ENSG00000115415	ENST00000673816	STAT1	191114347	191114954	NK_62187	ocr2openGene	T1D
immune	NK	rs5758343	chr22	41414166	rs132920	ENSG00000196419	ENST00000360079	XRCC6	41412973	41414448	NK_70714	ocr2openGene	ALG
immune	NK	rs146029108	chr9	136363451	rs140876101	ENSG00000148399	ENST00000491359	DPH7	136363069	136364105	NK_115738	openGene2openGene	CRO
immune	NK	rs2066819	chr12	56267121	rs60542959	ENSG00000258199	ENST00000553176	ENSG00000258199	56266576	56267591	NK_24729	openGene2openGene	PSO
immune	NK	rs930297	chr17	75412743	rs9914731	ENSG00000125457	ENST00000325102	MIF4GD	75412479	75412919	NK_46785	ocr2openGene	SLE
immune	NK	rs28449958	chr16	28880144	rs8055138	ENSG00000177455	ENST00000324662	CD19	28879622	28880507	NK_40343	openGene2openGene	IBD
immune	NK	rs1359062	chr1	192575665	rs2984920	ENSG00000116750	ENST00000483156	UCHL5	192575294	192576111	NK_8061	openGene2openGene	MS
immune	NK	rs27293	chr5	96936824	rs3842058	ENSG00000164308	ENST00000515387	ERAP2	96936782	96936948	NK_88676	openGene2openGene	JIA
immune	NK	rs1170436	chr16	68528912	rs4783653	ENSG00000141076	ENST00000567015	UTP4	68528493	68528973	NK_41466	openGene2openGene	SLE
immune	NK	rs9926533	chr16	30958165	rs11643872	ENSG00000185947	ENST00000394846	ZNF267	30957462	30958419	NK_40538	openGene2openGene	SLE
immune	NK	rs33993564	chr5	150846783	rs11748158	ENSG00000132912	ENST00000627368	DCTN4	150846237	150847424	NK_91057	openGene2openGene	IBD
immune	NK	rs34779708	chr10	35120441	rs11592567	ENSG00000108094	ENST00000687524	CUL2	35120180	35120872	NK_12393	ocr2openGene	IBD
immune	NK	rs28449958	chr16	28863801	rs7198606	ENSG00000079616	ENST00000561482	KIF22	28863157	28864186	NK_40341	openGene2openGene	IBD
immune	NK	rs27293	chr5	96936824	rs3842058	ENSG00000164308	ENST00000513368	ERAP2	96936782	96936948	NK_88676	openGene2openGene	JIA
immune	NK	rs9355260	chr6	159107907	rs725786	ENSG00000271913	ENST00000659798	TAGAP-AS1	159107493	159107924	NK_98883	openGene2openGene	MS
immune	NK	rs545979	chr18	54268983	rs3017300	ENSG00000174448	ENST00000307844	STARD6	54268971	54270335	NK_49276	openGene2openGene	PSO
immune	NK	rs28449958	chr16	28863883	rs11864750	ENSG00000079616	ENST00000691169	KIF22	28863157	28864186	NK_40341	openGene2openGene	IBD
immune	NK	rs78521699	chr6	2909931	rs79587779	ENSG00000230438	ENST00000691153	SERPINB9P1	2909832	2910029	NK_92444	openGene2openGene	VIT
immune	NK	rs61759532	chr17	7337072	rs61759532	ENSG00000233223	ENST00000685745	ENSG00000233223	7336318	7337456	NK_43249	openGene2openGene	T1D
immune	NK	rs2910686	chr5	96958225	rs2351010	ENSG00000248489	ENST00000670964	CHD1-DT	96957221	96958263	NK_88679	openGene2openGene	PSO
immune	NK	rs1701704	chr12	55996852	rs705702	ENSG00000257727	ENST00000546388	CNPY2	55996794	55997761	NK_24700	openGene2openGene	T1D
immune	NK	rs79157249	chr11	118926294	rs73575428	ENSG00000110367	ENST00000531971	DDX6	118926240	118926634	NK_21266	openGene2openGene	CRO
immune	NK	rs1701704	chr12	55996580	rs772920	ENSG00000257727	ENST00000546388	CNPY2	55996183	55996690	NK_24699	openGene2openGene	T1D
immune	NK	rs917997	chr2	102449448	rs6543137	ENSG00000115604	ENST00000410040	IL18R1	102449447	102449690	NK_58890	ocr2openGene	CEL
immune	NK	rs78865465	chr12	55974117	rs75639074	ENSG00000257727	ENST00000551720	CNPY2	55973490	55974211	NK_24697	openGene2openGene	T1D
immune	NK	rs13088318	chr3	101512524	rs16843927	ENSG00000036054	ENST00000344949	TBC1D23	101512490	101513649	NK_75252	openGene2openGene	ALG
immune	NK	rs2910686	chr5	96958225	rs2351010	ENSG00000164308	ENST00000510309	ERAP2	96957221	96958263	NK_88679	openGene2openGene	PSO
immune	NK	rs8070345	chr17	59829215	rs34385574	ENSG00000141378	ENST00000579915	PTRH2	59828980	59829755	NK_45972	ocr2openGene	MS
immune	NK	rs4239702	chr20	46118343	rs1883832	ENSG00000124116	ENST00000481847	WFDC3	46117779	46118449	NK_66588	openGene2openGene	CRO
immune	NK	rs28449958	chr16	28863883	rs11864750	ENSG00000168488	ENST00000382686	ATXN2L	28863157	28864186	NK_40341	openGene2openGene	IBD
immune	NK	rs2988277	chr1	167451062	rs2056625	ENSG00000198821	ENST00000485089	CD247	167450881	167451171	NK_7158	openGene2openGene	ALG
immune	NK	rs2304206	chr19	49665670	rs2304205	ENSG00000126457	ENST00000528623	PRMT1	49665320	49666271	NK_54037	openGene2openGene	VIT
immune	NK	rs17323934	chr7	26864711	rs17323934	ENSG00000257184	ENST00000470747	ENSG00000257184	26863845	26865198	NK_100962	openGene2openGene	T1D
immune	NK	rs12065145	chr1	172659378	rs559795993	ENSG00000234741	ENST00000686231	GAS5	172658797	172659566	NK_7429	openGene2openGene	SLE
immune	NK	rs2017445	chr12	56041628	rs705704	ENSG00000185664	ENST00000549233	PMEL	56041540	56042419	NK_24706	openGene2openGene	VIT
immune	NK	rs663743	chr11	64340263	rs663743	ENSG00000149761	ENST00000543358	NUDT22	64339982	64340943	NK_19002	openGene2openGene	T1D
immune	NK	rs2304206	chr19	49665763	rs2304204	ENSG00000104872	ENST00000597577	PIH1D1	49665320	49666271	NK_54037	openGene2openGene	VIT
immune	NK	rs55836957	chr11	128302748	rs73018928	ENSG00000288975	ENST00000685417	ENSG00000288975	128302416	128303173	NK_21772	openGene2openGene	T1D
immune	NK	rs11246217	chr11	575800	rs34793529	ENSG00000177542	ENST00000320230	SLC25A22	575640	576778	NK_16528	openGene2openGene	SLE
immune	NK	rs663743	chr11	64340263	rs663743	ENSG00000149761	ENST00000422364	NUDT22	64339982	64340943	NK_19002	openGene2openGene	T1D
immune	NK	rs1077667	chr19	6669923	rs2291668	ENSG00000130545	ENST00000356762	CRB3	6669397	6670457	NK_51069	openGene2openGene	MS
immune	NK	rs2110451	chr12	9761409	rs2071647	ENSG00000256594	ENST00000692753	ENSG00000256594	9761404	9761616	NK_22871	openGene2openGene	HT
immune	NK	rs2066819	chr12	56360038	rs2066818	ENSG00000123353	ENST00000243045	ORMDL2	56359878	56360688	NK_24733	openGene2openGene	PSO
immune	NK	rs2304206	chr19	49665614	rs2304206	ENSG00000104872	ENST00000599791	PIH1D1	49665320	49666271	NK_54037	openGene2openGene	VIT
immune	NK	rs1217382	chr1	113905292	rs971173	ENSG00000197323	ENST00000369543	TRIM33	113904383	113905540	NK_5652	openGene2openGene	CRO
immune	NK	rs4239702	chr20	46118343	rs1883832	ENSG00000124116	ENST00000337205	WFDC3	46117779	46118449	NK_66588	openGene2openGene	RA
immune	NK	rs10200159	chr2	55618001	rs34380337	ENSG00000170634	ENST00000458030	ACYP2	55617006	55618081	NK_57188	openGene2openGene	VIT
immune	NK	rs28449958	chr16	28822933	rs201131521	ENSG00000261840	ENST00000568500	ENSG00000261840	28822507	28824662	NK_40338	openGene2openGene	IBD
immune	NK	rs78865465	chr12	55974117	rs75639074	ENSG00000065357	ENST00000549629	DGKA	55973490	55974211	NK_24697	openGene2openGene	T1D
immune	NK	rs12445568	chr16	31033362	rs58726213	ENSG00000185947	ENST00000394846	ZNF267	31032705	31034167	NK_40545	openGene2openGene	PSO
immune	NK	rs12445568	chr16	31033362	rs58726213	ENSG00000185947	ENST00000561814	ZNF267	31032705	31034167	NK_40545	openGene2openGene	PSO
immune	NK	rs2017445	chr12	56041628	rs705704	ENSG00000123353	ENST00000243045	ORMDL2	56041540	56042419	NK_24706	openGene2openGene	VIT
immune	NK	rs9926533	chr16	31074149	rs2303222	ENSG00000260852	ENST00000563777	FBXL19-AS1	31074118	31074839	NK_40549	openGene2openGene	SLE
immune	NK	rs7665090	chr4	102631096	rs13112557	ENSG00000164039	ENST00000475058	BDH2	102630652	102631161	NK_82635	ocr2openGene	MS
immune	NK	rs17323934	chr7	26864042	rs73069539	ENSG00000122566	ENST00000677574	HNRNPA2B1	26863845	26865198	NK_100962	openGene2openGene	T1D
immune	NK	rs34840245	chr6	34887971	rs1051115	ENSG00000124614	ENST00000480942	RPS10	34887702	34888869	NK_94151	openGene2openGene	SLE
immune	NK	rs2816316	chr1	192555139	rs2816305	ENSG00000236069	ENST00000642657	ENSG00000236069	192554859	192555303	NK_8059	ocr2openGene	CEL
immune	NK	rs11246217	chr11	575800	rs34793529	ENSG00000142082	ENST00000526854	SIRT3	575640	576778	NK_16528	openGene2openGene	SLE
immune	NK	rs9611565	chr22	41381909	rs2234059	ENSG00000196236	ENST00000417688	XPNPEP3	41381069	41382051	NK_70711	openGene2openGene	VIT
immune	NK	rs61759532	chr17	7337072	rs61759532	ENSG00000161960	ENST00000577731	EIF4A1	7336318	7337456	NK_43249	openGene2openGene	T1D
immune	NK	rs2816316	chr1	192575665	rs2984920	ENSG00000236069	ENST00000642657	ENSG00000236069	192575294	192576111	NK_8061	openGene2openGene	CEL
immune	NK	rs78865465	chr12	55974117	rs75639074	ENSG00000166987	ENST00000552255	MBD6	55973490	55974211	NK_24697	openGene2openGene	T1D
immune	NK	rs2304206	chr19	49677009	rs975484	ENSG00000104872	ENST00000599791	PIH1D1	49676612	49677451	NK_54039	openGene2openGene	VIT
immune	NK	rs2066819	chr12	56334216	rs2371494	ENSG00000135517	ENST00000648442	MIP	56333337	56334491	NK_24732	openGene2openGene	PSO
immune	NK	rs112006329	chr11	575800	rs34793529	ENSG00000185522	ENST00000486629	LMNTD2	575640	576778	NK_16528	openGene2openGene	SLE
immune	NK	rs444210	chr6	166957511	rs2769346	ENSG00000286760	ENST00000659081	ENSG00000286760	166956014	166957548	NK_99256	openGene2openGene	CRO
immune	NK	rs2066819	chr12	56334474	chr12:56334474:GA:G	ENSG00000135517	ENST00000648442	MIP	56333337	56334491	NK_24732	openGene2openGene	PSO
immune	NK	rs4252665	chr17	39767518	rs112771360	ENSG00000186075	ENST00000348931	ZPBP2	39767009	39767564	NK_44801	ocr2openGene	SLE
immune	NK	rs2236262	chr14	68793871	rs3825568	ENSG00000072121	ENST00000553399	ZFYVE26	68793784	68793988	NK_33318	openGene2openGene	MS
immune	NK	rs3748816	chr1	2642639	rs9970196	ENSG00000157870	ENST00000537325	PRXL2B	2642413	2643446	NK_228	ocr2openGene	CEL
immune	NK	rs7723899	chr5	96896541	rs200833468	ENSG00000164307	ENST00000507154	ERAP1	96895944	96896725	NK_88671	openGene2openGene	CRO
immune	NK	rs2236262	chr14	68794755	rs2236262	ENSG00000072121	ENST00000557366	ZFYVE26	68794080	68794788	NK_33319	openGene2openGene	MS
immune	NK	rs33993564	chr5	150846690	rs33993564	ENSG00000164587	ENST00000642507	RPS14	150846237	150847424	NK_91057	openGene2openGene	IBD
immune	NK	rs444210	chr6	166957198	rs150189585	ENSG00000286760	ENST00000691898	ENSG00000286760	166956014	166957548	NK_99256	openGene2openGene	CRO
immune	NK	rs4239702	chr20	46118343	rs1883832	ENSG00000062598	ENST00000488853	ELMO2	46117779	46118449	NK_66588	openGene2openGene	CRO
immune	NK	rs694739	chr11	64285685	rs887314	ENSG00000173153	ENST00000677967	ESRRA	64284995	64285961	NK_18995	openGene2openGene	MS
immune	NK	rs9611565	chr22	41381554	rs9607799	ENSG00000100380	ENST00000411695	ST13	41381069	41382051	NK_70711	openGene2openGene	VIT
immune	NK	rs9611565	chr22	41413899	rs132919	ENSG00000100410	ENST00000491254	PHF5A	41412973	41414448	NK_70714	ocr2openGene	VIT
immune	NK	rs694739	chr11	64285685	rs887314	ENSG00000173153	ENST00000405666	ESRRA	64284995	64285961	NK_18995	openGene2openGene	MS
immune	NK	rs5757584	chr22	39311218	rs77442041	ENSG00000100307	ENST00000434260	CBX7	39310870	39311328	NK_70557	ocr2openGene	CRO
immune	NK	rs5758343	chr22	41381554	rs9607799	ENSG00000100227	ENST00000445215	POLDIP3	41381069	41382051	NK_70711	openGene2openGene	ALG
immune	NK	rs77599401	chr1	206703941	rs57192369	ENSG00000162894	ENST00000442471	FCMR	206703636	206704091	NK_8889	ocr2openGene	T1D
immune	NK	rs3825568	chr14	68793871	rs3825568	ENSG00000081181	ENST00000556491	ARG2	68793784	68793988	NK_33318	openGene2openGene	JIA
immune	NK	rs33993564	chr5	150846512	rs11741515	ENSG00000164587	ENST00000401695	RPS14	150846237	150847424	NK_91057	openGene2openGene	IBD
immune	NK	rs12445568	chr16	31033362	rs58726213	ENSG00000275263	ENST00000614997	ENSG00000275263	31032705	31034167	NK_40545	openGene2openGene	PSO
immune	NK	rs28449958	chr16	28863226	rs62037367	ENSG00000213658	ENST00000630764	LAT	28863157	28864186	NK_40341	openGene2openGene	IBD
immune	NK	rs9355260	chr6	159107222	rs7772013	ENSG00000203711	ENST00000659187	LINC02901	159106721	159107270	NK_98882	openGene2openGene	MS
immune	NK	rs444210	chr6	166957500	rs2149084	ENSG00000286760	ENST00000685549	ENSG00000286760	166956014	166957548	NK_99256	openGene2openGene	CRO
immune	NK	rs1170436	chr16	68539161	rs1170445	ENSG00000168807	ENST00000524887	SNTB2	68538819	68539883	NK_41468	openGene2openGene	SLE
immune	NK	rs13018977	chr2	241316415	rs13006939	ENSG00000115694	ENST00000429279	STK25	241315572	241316526	NK_64667	openGene2openGene	T1D
immune	NK	rs27293	chr5	97022983	rs27295	ENSG00000164307	ENST00000503921	ERAP1	97022724	97023212	NK_88692	ocr2openGene	JIA
immune	NK	rs4239702	chr20	46118343	rs1883832	ENSG00000101457	ENST00000435014	DNTTIP1	46117779	46118449	NK_66588	openGene2openGene	CRO
immune	NK	rs7714574	chr5	40486794	rs7720838	ENSG00000171522	ENST00000513635	PTGER4	40486392	40487197	NK_86725	ocr2openGene	ALG
immune	NK	rs63406760	chr12	123075742	rs1260294	ENSG00000130921	ENST00000680325	MTRFR	123075601	123076294	NK_27514	openGene2openGene	ALG
immune	NK	rs10200159	chr2	55618001	rs34380337	ENSG00000162994	ENST00000425841	CLHC1	55617006	55618081	NK_57188	openGene2openGene	VIT
immune	NK	rs56083426	chr15	38611471	rs16967112	ENSG00000172575	ENST00000310803	RASGRP1	38610638	38611697	NK_35997	ocr2openGene	CRO
immune	NK	rs12087340	chr1	85276474	rs1060843	ENSG00000153898	ENST00000284027	MCOLN2	85276097	85277113	NK_4379	openGene2openGene	MS
immune	NK	rs2066819	chr12	56360038	rs2066818	ENSG00000110955	ENST00000551570	ATP5F1B	56359878	56360688	NK_24733	openGene2openGene	PSO
immune	NK	rs10760123	chr9	120925556	rs1930781	ENSG00000214654	ENST00000437707	B3GALT9	120925551	120926475	NK_114589	ocr2openGene	ALG
immune	NK	rs2304206	chr19	49677009	rs975484	ENSG00000126456	ENST00000596756	IRF3	49676612	49677451	NK_54039	openGene2openGene	VIT
immune	NK	rs28449958	chr16	28880144	rs8055138	ENSG00000177455	ENST00000566890	CD19	28879622	28880507	NK_40343	openGene2openGene	IBD
immune	NK	rs7595717	chr2	68371771	rs17035375	ENSG00000169621	ENST00000445692	APLF	68371636	68371942	NK_57600	ocr2openGene	MS
immune	NK	rs864537	chr1	167439433	rs840016	ENSG00000227776	ENST00000457236	AKR1D1P1	167439265	167439605	NK_7152	openGene2openGene	CEL
immune	NK	rs60542850	chr19	10380676	rs71297581	ENSG00000267673	ENST00000343376	FDX2	10380322	10381064	NK_51360	openGene2openGene	IBD
immune	NK	rs60542850	chr19	10380676	rs71297581	ENSG00000267673	ENST00000393708	FDX2	10380322	10381064	NK_51360	openGene2openGene	IBD
immune	NK	rs6977955	chr7	28120494	rs9648346	ENSG00000146592	ENST00000396299	CREB5	28120269	28120660	NK_101050	ocr2openGene	ALG
immune	NK	rs11675538	chr2	65436024	rs11126037	ENSG00000014641	ENST00000544381	MDH1	65435730	65436770	NK_57523	openGene2openGene	UC
immune	NK	rs7187776	chr16	28846324	rs7187776	ENSG00000178188	ENST00000566209	SH2B1	28846066	28847064	NK_40340	openGene2openGene	T1D
immune	NK	rs60542850	chr19	10380676	rs71297581	ENSG00000267673	ENST00000486454	FDX2	10380322	10381064	NK_51360	openGene2openGene	IBD
immune	NK	rs2017445	chr12	56041628	rs705704	ENSG00000257727	ENST00000553191	CNPY2	56041540	56042419	NK_24706	openGene2openGene	VIT
immune	NK	rs34779708	chr10	35149409	rs12761675	ENSG00000108094	ENST00000688736	CUL2	35149130	35149991	NK_12396	ocr2openGene	IBD
immune	NK	rs10200159	chr2	55618001	rs34380337	ENSG00000214595	ENST00000356458	EML6	55617006	55618081	NK_57188	openGene2openGene	VIT
immune	NK	rs78521699	chr6	2903278	rs12192148	ENSG00000124570	ENST00000643227	SERPINB6	2902494	2903627	NK_92443	openGene2openGene	VIT
immune	NK	rs28449958	chr16	28863883	rs11864750	ENSG00000079616	ENST00000689107	KIF22	28863157	28864186	NK_40341	openGene2openGene	IBD
immune	NK	rs9355260	chr6	159107222	rs7772013	ENSG00000122335	ENST00000645077	SERAC1	159106721	159107270	NK_98882	openGene2openGene	MS
immune	NK	rs11246217	chr11	575800	rs34793529	ENSG00000185507	ENST00000348655	IRF7	575640	576778	NK_16528	openGene2openGene	SLE
immune	NK	rs112006329	chr11	613757	rs59115876	ENSG00000185627	ENST00000534590	PSMD13	613567	613770	NK_16534	openGene2openGene	SLE
immune	NK	rs444210	chr6	166957511	rs2769346	ENSG00000285730	ENST00000649589	ENSG00000285730	166956014	166957548	NK_99256	openGene2openGene	CRO
immune	NK	rs11246217	chr11	613757	rs59115876	ENSG00000185627	ENST00000534590	PSMD13	613567	613770	NK_16534	openGene2openGene	SLE
immune	NK	rs1870071	chr19	16457386	rs2607278	ENSG00000127527	ENST00000593760	EPS15L1	16457289	16457585	NK_51958	ocr2openGene	MS
immune	NK	rs36014129	chr6	26021644	rs41266779	ENSG00000272462	ENST00000658630	ENSG00000272462	26020258	26022081	NK_93468	openGene2openGene	SLE
immune	NK	rs10790268	chr11	118790689	rs57494551	ENSG00000172269	ENST00000682326	DPAGT1	118790201	118791544	NK_21240	openGene2openGene	RA
immune	NK	rs33993564	chr5	150846690	rs33993564	ENSG00000132912	ENST00000521533	DCTN4	150846237	150847424	NK_91057	openGene2openGene	IBD
immune	NK	rs3801810	chr7	26864042	rs73069539	ENSG00000233429	ENST00000434063	HOTAIRM1	26863845	26865198	NK_100962	openGene2openGene	CRO
immune	NK	rs3801810	chr7	26865151	rs73069540	ENSG00000233429	ENST00000429611	HOTAIRM1	26863845	26865198	NK_100962	openGene2openGene	CRO
immune	NK	rs112006329	chr11	613757	rs59115876	ENSG00000185627	ENST00000532097	PSMD13	613567	613770	NK_16534	openGene2openGene	SLE
immune	NK	rs3783782	chr14	61477041	rs74577987	ENSG00000258667	ENST00000660325	HIF1A-AS3	61476494	61477337	NK_32960	openGene2openGene	RA
immune	NK	rs2066819	chr12	56360038	rs2066818	ENSG00000123374	ENST00000554545	CDK2	56359878	56360688	NK_24733	openGene2openGene	PSO
immune	NK	rs33993564	chr5	150847024	rs10058943	ENSG00000132912	ENST00000521533	DCTN4	150846237	150847424	NK_91057	openGene2openGene	IBD
immune	NK	rs34779708	chr10	35127585	rs12765038	ENSG00000108094	ENST00000691201	CUL2	35126471	35127791	NK_12394	openGene2openGene	IBD
immune	NK	rs921650	chr17	39863805	rs35564481	ENSG00000141744	ENST00000581428	PNMT	39863801	39864579	NK_44819	openGene2openGene	ALG
immune	NK	rs5743618	chr4	38804841	rs74288437	ENSG00000157796	ENST00000506503	WDR19	38803998	38805325	NK_80699	openGene2openGene	ALG
immune	NK	rs9611565	chr22	41381879	rs2234058	ENSG00000100413	ENST00000396504	POLR3H	41381069	41382051	NK_70711	openGene2openGene	VIT
immune	NK	rs3783782	chr14	61461588	rs59078142	ENSG00000027075	ENST00000553830	PRKCH	61461230	61461611	NK_32955	openGene2openGene	RA
immune	NK	rs28449958	chr16	28824361	rs138159013	ENSG00000259952	ENST00000566537	ENSG00000259952	28822507	28824662	NK_40338	openGene2openGene	IBD
immune	NK	rs9611565	chr22	41381237	rs2234052	ENSG00000276027	ENST00000362512	RNU12	41381069	41382051	NK_70711	openGene2openGene	VIT
immune	NK	rs36014129	chr6	26044636	rs35506517	ENSG00000272462	ENST00000670129	ENSG00000272462	26044423	26044658	NK_93475	openGene2openGene	SLE
immune	NK	rs3197999	chr3	50292395	rs1076872	ENSG00000004534	ENST00000419610	RBM6	50291989	50292777	NK_73955	openGene2openGene	IBD
immune	NK	rs2256814	chr20	63737186	rs1275330	ENSG00000171700	ENST00000493165	RGS19	63737106	63737480	NK_67603	openGene2openGene	MS
immune	NK	rs17849502	chr1	183471396	rs41272536	ENSG00000143337	ENST00000528443	TOR1AIP1	183471022	183471602	NK_7798	openGene2openGene	SLE
immune	NK	rs182429	chr6	159044945	rs1738074	ENSG00000272047	ENST00000607778	GTF2H5	159044748	159045491	NK_98873	openGene2openGene	T1D
immune	NK	rs2790159	chr10	58269403	rs1416763	ENSG00000170312	ENST00000448257	CDK1	58268864	58269482	NK_13040	openGene2openGene	CRO
immune	NK	rs33993564	chr5	150847024	rs10058943	ENSG00000132912	ENST00000521093	DCTN4	150846237	150847424	NK_91057	openGene2openGene	IBD
immune	NK	rs34835	chr16	28554346	rs7191618	ENSG00000188603	ENST00000567804	CLN3	28553759	28554614	NK_40329	openGene2openGene	T1D
immune	NK	rs7723899	chr5	96896636	rs200093446	ENSG00000272109	ENST00000606346	ENSG00000272109	96895944	96896725	NK_88671	openGene2openGene	CRO
immune	NK	rs3749833	chr5	132473177	rs2548993	ENSG00000125347	ENST00000459982	IRF1	132472970	132473452	NK_90000	openGene2openGene	ALG
immune	NK	rs17849502	chr1	183471396	rs41272536	ENSG00000143337	ENST00000531726	TOR1AIP1	183471022	183471602	NK_7798	openGene2openGene	SLE
immune	NK	rs11643872	chr16	30958165	rs11643872	ENSG00000103507	ENST00000394950	BCKDK	30957462	30958419	NK_40538	openGene2openGene	GD
immune	NK	rs146029108	chr9	136363451	rs140876101	ENSG00000165688	ENST00000619192	PMPCA	136363069	136364105	NK_115738	openGene2openGene	CRO
immune	NK	rs17323934	chr7	26857820	rs3801807	ENSG00000122566	ENST00000677574	HNRNPA2B1	26857423	26859077	NK_100961	openGene2openGene	T1D
immune	NK	rs444210	chr6	166957511	rs2769346	ENSG00000213066	ENST00000476078	CEP43	166956014	166957548	NK_99256	openGene2openGene	CRO
immune	NK	rs1977710	chr1	157723195	rs2210918	ENSG00000160856	ENST00000492769	FCRL3	157723004	157723546	NK_6713	ocr2openGene	GD
immune	NK	rs17849501	chr1	183471396	rs41272536	ENSG00000143337	ENST00000524653	TOR1AIP1	183471022	183471602	NK_7798	openGene2openGene	SLE
immune	NK	rs34779708	chr10	35126627	rs4934730	ENSG00000108094	ENST00000374751	CUL2	35126471	35127791	NK_12394	openGene2openGene	IBD
immune	NK	rs9611565	chr22	41413619	rs202634	ENSG00000196419	ENST00000464116	XRCC6	41412973	41414448	NK_70714	ocr2openGene	VIT
immune	NK	rs34779708	chr10	35127585	rs12765038	ENSG00000108094	ENST00000688390	CUL2	35126471	35127791	NK_12394	openGene2openGene	IBD
immune	NK	rs28449958	chr16	28824361	rs138159013	ENSG00000238045	ENST00000569039	ENSG00000238045	28822507	28824662	NK_40338	openGene2openGene	IBD
immune	NK	rs6873255	chr5	173918020	rs55946741	ENSG00000181163	ENST00000679233	NPM1	173917619	173918793	NK_91903	openGene2openGene	CRO
immune	NK	rs9926533	chr16	30958165	rs11643872	ENSG00000103496	ENST00000478150	STX4	30957462	30958419	NK_40538	openGene2openGene	SLE
immune	NK	rs3801810	chr7	26858021	rs3801805	ENSG00000078399	ENST00000489695	HOXA9	26857423	26859077	NK_100961	openGene2openGene	CRO
immune	NK	rs921650	chr17	39863805	rs35564481	ENSG00000214546	ENST00000662516	ENSG00000214546	39863801	39864579	NK_44819	openGene2openGene	ALG
immune	NK	rs7754251	chr6	90286261	rs614120	ENSG00000112182	ENST00000695955	BACH2	90285593	90286368	NK_95934	ocr2openGene	HT
immune	NK	rs6873255	chr5	173918020	rs55946741	ENSG00000181163	ENST00000521710	NPM1	173917619	173918793	NK_91903	openGene2openGene	CRO
immune	NK	rs63406760	chr12	123075742	rs1260294	ENSG00000182196	ENST00000357866	ARL6IP4	123075601	123076294	NK_27514	openGene2openGene	ALG
immune	NK	rs3801810	chr7	26864711	rs17323934	ENSG00000078399	ENST00000465941	HOXA9	26863845	26865198	NK_100962	openGene2openGene	CRO
immune	NK	rs533646	chr11	118700210	rs642224	ENSG00000255121	ENST00000526453	CENATAC-DT	118699504	118700530	NK_21230	openGene2openGene	MS
immune	NK	rs7187776	chr16	28824359	rs149808056	ENSG00000169682	ENST00000568900	SPNS1	28822507	28824662	NK_40338	openGene2openGene	T1D
immune	NK	rs545979	chr18	54269165	rs3017302	ENSG00000267040	ENST00000591854	ENSG00000267040	54268971	54270335	NK_49276	openGene2openGene	PSO
immune	NK	rs7120737	chr11	47389200	rs4752992	ENSG00000165915	ENST00000531865	SLC39A13	47389069	47389400	NK_18488	ocr2openGene	MS
immune	NK	rs17323934	chr7	26865151	rs73069540	ENSG00000105991	ENST00000355633	HOXA1	26863845	26865198	NK_100962	openGene2openGene	T1D
immune	NK	rs1170436	chr16	68539161	rs1170445	ENSG00000102871	ENST00000345057	TRADD	68538819	68539883	NK_41468	openGene2openGene	SLE
immune	NK	rs1170436	chr16	68539161	rs1170445	ENSG00000102871	ENST00000566104	TRADD	68538819	68539883	NK_41468	openGene2openGene	SLE
immune	NK	rs2017445	chr12	56041628	rs705704	ENSG00000182796	ENST00000637087	TMEM198B	56041540	56042419	NK_24706	openGene2openGene	VIT
immune	NK	rs1048990	chr14	35122110	rs28365850	ENSG00000129515	ENST00000556303	SNX6	35121716	35122853	NK_32089	openGene2openGene	ALG
immune	NK	rs444210	chr6	166957500	rs2149084	ENSG00000286760	ENST00000691898	ENSG00000286760	166956014	166957548	NK_99256	openGene2openGene	CRO
immune	NK	rs4809219	chr20	63731211	rs6062509	ENSG00000101150	ENST00000346249	TPD52L2	63730729	63731268	NK_67601	openGene2openGene	ECZ
immune	NK	rs28449958	chr16	28863226	rs62037367	ENSG00000177455	ENST00000566890	CD19	28863157	28864186	NK_40341	openGene2openGene	IBD
immune	NK	rs5758343	chr22	41381237	rs2234052	ENSG00000100227	ENST00000445215	POLDIP3	41381069	41382051	NK_70711	openGene2openGene	ALG
immune	NK	rs694739	chr11	64285685	rs887314	ENSG00000173153	ENST00000000442	ESRRA	64284995	64285961	NK_18995	openGene2openGene	MS
immune	NK	rs3197999	chr3	50292395	rs1076872	ENSG00000114395	ENST00000418577	CYB561D2	50291989	50292777	NK_73955	openGene2openGene	IBD
immune	NK	rs5758343	chr22	41381909	rs2234059	ENSG00000100227	ENST00000445215	POLDIP3	41381069	41382051	NK_70711	openGene2openGene	ALG
immune	NK	rs33993564	chr5	150847077	rs10051924	ENSG00000132912	ENST00000518015	DCTN4	150846237	150847424	NK_91057	openGene2openGene	IBD
immune	NK	rs7187776	chr16	28863801	rs7198606	ENSG00000177548	ENST00000358201	RABEP2	28863157	28864186	NK_40341	openGene2openGene	T1D
immune	NK	rs2910686	chr5	96958225	rs2351010	ENSG00000153922	ENST00000614616	CHD1	96957221	96958263	NK_88679	openGene2openGene	PSO
immune	NK	rs33993564	chr5	150847337	rs17111376	ENSG00000132912	ENST00000518015	DCTN4	150846237	150847424	NK_91057	openGene2openGene	IBD
immune	NK	rs12445568	chr16	30957268	rs4889599	ENSG00000103496	ENST00000493902	STX4	30957028	30957342	NK_40537	openGene2openGene	PSO
immune	NK	rs3802214	chr8	140596890	rs4961271	ENSG00000104472	ENST00000519618	CHRAC1	140596673	140597450	NK_110812	ocr2openGene	T1D
immune	NK	rs3197999	chr3	50450636	rs139453136	ENSG00000114388	ENST00000433999	NPRL2	50450093	50451248	NK_73982	ocr2openGene	IBD
immune	NK	rs3749833	chr5	132472976	rs2548992	ENSG00000125347	ENST00000681573	IRF1	132472970	132473452	NK_90000	openGene2openGene	ALG
immune	NK	rs36014129	chr6	26189128	rs13204572	ENSG00000218690	ENST00000635537	H2AC10P	26188384	26189374	NK_93490	openGene2openGene	SLE
immune	NK	rs17323934	chr7	26864711	rs17323934	ENSG00000233429	ENST00000428939	HOTAIRM1	26863845	26865198	NK_100962	openGene2openGene	T1D
immune	NK	rs5743618	chr4	38804321	rs17578127	ENSG00000174125	ENST00000506146	TLR1	38803998	38805325	NK_80699	openGene2openGene	ALG
immune	NK	rs62149377	chr2	60756834	rs2099613	ENSG00000162924	ENST00000394479	REL	60756001	60757108	NK_57272	openGene2openGene	SLE
immune	NK	rs13205210	chr6	34656371	rs6900426	ENSG00000064995	ENST00000690161	TAF11	34656130	34657068	NK_94139	ocr2openGene	SLE
immune	NK	rs7187776	chr16	28864161	rs7193733	ENSG00000079616	ENST00000689743	KIF22	28863157	28864186	NK_40341	openGene2openGene	T1D
immune	NK	rs2066819	chr12	56360038	rs2066818	ENSG00000110955	ENST00000550162	ATP5F1B	56359878	56360688	NK_24733	openGene2openGene	PSO
immune	NK	rs36014129	chr6	26175638	rs17598658	ENSG00000186470	ENST00000527417	BTN3A2	26175515	26175673	NK_93488	openGene2openGene	SLE
immune	NK	rs59716545	chr17	39864166	rs1453559	ENSG00000141744	ENST00000269582	PNMT	39863801	39864579	NK_44819	openGene2openGene	RA
immune	NK	rs444210	chr6	166957511	rs2769346	ENSG00000286760	ENST00000685896	ENSG00000286760	166956014	166957548	NK_99256	openGene2openGene	CRO
immune	NK	rs4976646	chr5	177363161	rs67111717	ENSG00000183258	ENST00000652618	DDX41	177362742	177363450	NK_92036	openGene2openGene	MS
immune	NK	rs35327136	chr17	45431950	rs62064653	ENSG00000184922	ENST00000592415	FMNL1	45430835	45432042	NK_45244	openGene2openGene	T1D
immune	NK	rs28449958	chr16	28822933	rs201131521	ENSG00000099364	ENST00000427128	FBXL19	28822507	28824662	NK_40338	openGene2openGene	IBD
immune	NK	rs425648	chr19	18089075	rs412744	ENSG00000105643	ENST00000222250	ARRDC2	18088903	18089448	NK_52120	ocr2openGene	SLE
immune	NK	rs1359062	chr1	192555139	rs2816305	ENSG00000116750	ENST00000367448	UCHL5	192554859	192555303	NK_8059	ocr2openGene	MS
immune	NK	rs1359062	chr1	192555139	rs2816305	ENSG00000116750	ENST00000367455	UCHL5	192554859	192555303	NK_8059	ocr2openGene	MS
immune	NK	rs9967792	chr2	191126939	rs4602251	ENSG00000115415	ENST00000392322	STAT1	191126383	191126947	NK_62191	ocr2openGene	MS
immune	NK	rs7775055	chr6	32622863	rs2395226	ENSG00000179344	ENST00000399082	HLA-DQB1	32622495	32623420	NK_93975	ocr2openGene	JIA
immune	NK	rs7775055	chr6	32622863	rs2395226	ENSG00000179344	ENST00000484729	HLA-DQB1	32622495	32623420	NK_93975	ocr2openGene	JIA
immune	NK	rs3806624	chr3	27730523	rs1353286	ENSG00000163512	ENST00000420543	AZI2	27730063	27730593	NK_72825	ocr2openGene	RA
immune	NK	rs1569723	chr20	46118343	rs1883832	ENSG00000124116	ENST00000337205	WFDC3	46117779	46118449	NK_66588	openGene2openGene	GD
immune	NK	rs34779708	chr10	35120441	rs11592567	ENSG00000108094	ENST00000626172	CUL2	35120180	35120872	NK_12393	ocr2openGene	IBD
immune	NK	rs694739	chr11	64340263	rs663743	ENSG00000110011	ENST00000542376	DNAJC4	64339982	64340943	NK_19002	openGene2openGene	MS
immune	NK	rs33993564	chr5	150846690	rs33993564	ENSG00000132912	ENST00000517421	DCTN4	150846237	150847424	NK_91057	openGene2openGene	IBD
immune	NK	rs773125	chr12	56042145	rs1131017	ENSG00000185664	ENST00000549430	PMEL	56041540	56042419	NK_24706	openGene2openGene	RA
immune	NK	rs773125	chr12	56042145	rs1131017	ENSG00000185664	ENST00000549233	PMEL	56041540	56042419	NK_24706	openGene2openGene	RA
immune	NK	rs2066819	chr12	56267121	rs60542959	ENSG00000139641	ENST00000551790	ESYT1	56266576	56267591	NK_24729	openGene2openGene	PSO
immune	NK	rs3783782	chr14	61483776	rs117584363	ENSG00000258667	ENST00000554254	HIF1A-AS3	61483264	61483999	NK_32961	ocr2openGene	RA
immune	NK	rs6889239	chr5	151081488	rs960709	ENSG00000086589	ENST00000521464	RBM22	151080385	151081544	NK_91067	ocr2openGene	SLE
immune	NK	rs17020139	chr1	107829836	rs6143362	ENSG00000226822	ENST00000690697	LINC02785	107829049	107829880	NK_5268	ocr2openGene	HT
immune	NK	rs1463485	chr17	75855710	rs1463485	ENSG00000108469	ENST00000423245	RECQL5	75854985	75856182	NK_46836	openGene2openGene	SLE
immune	NK	rs1463485	chr17	75855927	rs936394	ENSG00000108469	ENST00000578201	RECQL5	75854985	75856182	NK_46836	openGene2openGene	SLE
immune	NK	rs12946510	chr17	39754115	rs2941522	ENSG00000161405	ENST00000348427	IKZF3	39753827	39755061	NK_44797	ocr2openGene	MS
immune	NK	rs5987194	chrX	153953469	rs762653	ENSG00000269335	ENST00000422680	IKBKG	153953345	153953882	NK_118994	openGene2openGene	RA
immune	NK	rs5758343	chr22	41413633	rs202635	ENSG00000100412	ENST00000677007	ACO2	41412973	41414448	NK_70714	ocr2openGene	ALG
immune	NK	rs4810485	chr20	46118343	rs1883832	ENSG00000124116	ENST00000337205	WFDC3	46117779	46118449	NK_66588	openGene2openGene	MS
immune	NK	rs2017445	chr12	56041720	rs705705	ENSG00000185664	ENST00000548747	PMEL	56041540	56042419	NK_24706	openGene2openGene	VIT
immune	NK	rs2017445	chr12	56041628	rs705704	ENSG00000185664	ENST00000546543	PMEL	56041540	56042419	NK_24706	openGene2openGene	VIT
immune	NK	rs12232003	chr12	53180847	rs59218377	ENSG00000288663	ENST00000678985	ENSG00000288663	53179993	53181204	NK_24493	openGene2openGene	T1D
immune	NK	rs27293	chr5	96983903	rs10476696	ENSG00000247121	ENST00000501338	ENSG00000247121	96983661	96984007	NK_88686	ocr2openGene	JIA
immune	NK	rs5743618	chr4	38804321	rs17578127	ENSG00000222230	ENST00000410298	RNA5SP158	38803998	38805325	NK_80699	openGene2openGene	ALG
immune	NK	rs36014129	chr6	26044636	rs35506517	ENSG00000276903	ENST00000613174	H2AC16	26044423	26044658	NK_93475	openGene2openGene	SLE
immune	NK	rs4755450	chr11	36354471	rs10501149	ENSG00000280331	ENST00000624454	ENSG00000280331	36354434	36354753	NK_18093	ocr2openGene	MS
immune	NK	rs1920296	chr3	121835005	rs72421117	ENSG00000239523	ENST00000687610	MYLK-AS1	121834604	121835771	NK_76153	openGene2openGene	MS
immune	NK	rs36014129	chr6	26175638	rs17598658	ENSG00000197061	ENST00000377803	H4C3	26175515	26175673	NK_93488	openGene2openGene	SLE
immune	NK	rs5758343	chr22	41414166	rs132920	ENSG00000100412	ENST00000678819	ACO2	41412973	41414448	NK_70714	ocr2openGene	ALG
immune	NK	rs2816316	chr1	192575665	rs2984920	ENSG00000116747	ENST00000367446	RO60	192575294	192576111	NK_8061	openGene2openGene	CEL
immune	NK	rs1463485	chr17	75855710	rs1463485	ENSG00000125454	ENST00000583332	SLC25A19	75854985	75856182	NK_46836	openGene2openGene	SLE
immune	NK	rs7132277	chr12	123364549	rs7485502	ENSG00000184047	ENST00000644227	DIABLO	123364418	123364637	NK_27532	openGene2openGene	MS
immune	NK	rs17323934	chr7	26858021	rs3801805	ENSG00000283745	ENST00000384852	MIR196B	26857423	26859077	NK_100961	openGene2openGene	T1D
immune	NK	rs12232003	chr12	53180847	rs59218377	ENSG00000123349	ENST00000547130	PFDN5	53179993	53181204	NK_24493	openGene2openGene	T1D
immune	NK	rs2066819	chr12	56334474	chr12:56334474:GA:G	ENSG00000135506	ENST00000547079	OS9	56333337	56334491	NK_24732	openGene2openGene	PSO
immune	NK	rs1463485	chr17	75855927	rs936394	ENSG00000125454	ENST00000375261	SLC25A19	75854985	75856182	NK_46836	openGene2openGene	SLE
immune	NK	rs28449958	chr16	28824361	rs138159013	ENSG00000167395	ENST00000428260	ZNF646	28822507	28824662	NK_40338	openGene2openGene	IBD
immune	NK	rs3197999	chr3	50450636	rs139453136	ENSG00000114735	ENST00000434410	HEMK1	50450093	50451248	NK_73982	ocr2openGene	IBD
immune	NK	rs1217382	chr1	113905292	rs971173	ENSG00000052723	ENST00000471969	SIKE1	113904383	113905540	NK_5652	openGene2openGene	CRO
immune	NK	rs11719975	chr3	18741605	rs9866257	ENSG00000131374	ENST00000497531	TBC1D5	18740425	18741783	NK_72573	ocr2openGene	MS
immune	NK	rs11719975	chr3	18741605	rs9866257	ENSG00000131374	ENST00000446863	TBC1D5	18740425	18741783	NK_72573	ocr2openGene	MS
immune	NK	rs3197999	chr3	50450636	rs139453136	ENSG00000114735	ENST00000482974	HEMK1	50450093	50451248	NK_73982	ocr2openGene	IBD
immune	NK	rs63406760	chr12	123075742	rs1260294	ENSG00000051825	ENST00000545556	MPHOSPH9	123075601	123076294	NK_27514	openGene2openGene	ALG
immune	NK	rs13153019	chr5	177357511	rs4075958	ENSG00000198055	ENST00000393576	GRK6	177357299	177358335	NK_92035	openGene2openGene	ALG
immune	NK	rs63406760	chr12	123075742	rs1260294	ENSG00000051825	ENST00000541437	MPHOSPH9	123075601	123076294	NK_27514	openGene2openGene	ALG
immune	NK	rs72832915	chr17	39730733	rs3809717	ENSG00000131748	ENST00000580331	STARD3	39730170	39730951	NK_44795	openGene2openGene	SLE
immune	NK	rs11719975	chr3	18741605	rs9866257	ENSG00000131374	ENST00000428355	TBC1D5	18740425	18741783	NK_72573	ocr2openGene	MS
immune	NK	rs11719975	chr3	18741605	rs9866257	ENSG00000131374	ENST00000425944	TBC1D5	18740425	18741783	NK_72573	ocr2openGene	MS
immune	NK	imm_5_40408209	chr5	40436596	rs7734434	ENSG00000171522	ENST00000512578	PTGER4	40436511	40436923	NK_86720	ocr2openGene	CRO
immune	NK	rs8042861	chr15	90529825	rs112060611	ENSG00000196547	ENST00000558161	MAN2A2	90529358	90530763	NK_38446	openGene2openGene	MS
immune	NK	rs8042861	chr15	90529758	rs113942266	ENSG00000196547	ENST00000558161	MAN2A2	90529358	90530763	NK_38446	openGene2openGene	MS
immune	NK	rs8042861	chr15	90529921	rs111742752	ENSG00000196547	ENST00000558161	MAN2A2	90529358	90530763	NK_38446	openGene2openGene	MS
immune	NK	rs11719975	chr3	18741605	rs9866257	ENSG00000131374	ENST00000481396	TBC1D5	18740425	18741783	NK_72573	ocr2openGene	MS
immune	NK	rs1194	chr6	35260055	rs4713844	ENSG00000157343	ENST00000471400	ARMC12	35258933	35260274	NK_94168	openGene2openGene	SLE
immune	NK	rs8042861	chr15	90529825	rs112060611	ENSG00000196547	ENST00000559717	MAN2A2	90529358	90530763	NK_38446	openGene2openGene	MS
immune	NK	rs8042861	chr15	90529758	rs113942266	ENSG00000196547	ENST00000560192	MAN2A2	90529358	90530763	NK_38446	openGene2openGene	MS
immune	NK	rs2017445	chr12	56041628	rs705704	ENSG00000123374	ENST00000440311	CDK2	56041540	56042419	NK_24706	openGene2openGene	VIT
immune	NK	rs2017445	chr12	56041628	rs705704	ENSG00000139641	ENST00000551790	ESYT1	56041540	56042419	NK_24706	openGene2openGene	VIT
immune	NK	rs12421615	chr11	64285685	rs887314	ENSG00000149743	ENST00000542040	TRPT1	64284995	64285961	NK_18995	openGene2openGene	VIT
immune	NK	rs6889239	chr5	151081488	rs960709	ENSG00000086589	ENST00000521248	RBM22	151080385	151081544	NK_91067	openGene2openGene	SLE
immune	NK	rs2495365	chr1	2547072	rs2477678	ENSG00000157916	ENST00000306256	RER1	2546852	2547434	NK_214	openGene2openGene	UC
immune	NK	rs7187776	chr16	28824359	rs149808056	ENSG00000167395	ENST00000564189	ZNF646	28822507	28824662	NK_40338	openGene2openGene	T1D
immune	NK	rs74796499	chr14	88006502	rs78461372	ENSG00000042317	ENST00000553908	SPATA7	88006025	88006883	NK_34054	ocr2openGene	MS
immune	NK	rs28449958	chr16	28863883	rs11864750	ENSG00000176953	ENST00000564978	NFATC2IP	28863157	28864186	NK_40341	openGene2openGene	IBD
immune	NK	rs6427553	chr1	160877274	rs17387157	ENSG00000228863	ENST00000621431	ENSG00000228863	160877205	160877485	NK_6905	ocr2openGene	UC
immune	NK	rs12615545	chr2	181197329	rs4233790	ENSG00000115232	ENST00000339307	ITGA4	181197032	181197623	NK_61839	ocr2openGene	AS
immune	NK	rs3540	chr15	90479107	rs10083661	ENSG00000140564	ENST00000618099	FURIN	90478987	90479284	NK_38442	ocr2openGene	ALG
immune	NK	rs2236262	chr14	68794755	rs2236262	ENSG00000072121	ENST00000678386	ZFYVE26	68794080	68794788	NK_33319	openGene2openGene	MS
immune	NK	rs9611565	chr22	41381237	rs2234052	ENSG00000100417	ENST00000485648	PMM1	41381069	41382051	NK_70711	openGene2openGene	VIT
immune	NK	rs2188962	chr5	132466255	rs2522057	ENSG00000238160	ENST00000454380	LINC02863	132466219	132467150	NK_89998	openGene2openGene	CRO
immune	NK	rs12232003	chr12	53198668	rs12824946	ENSG00000139637	ENST00000549488	MYG1	53198510	53199260	NK_24497	openGene2openGene	T1D
immune	NK	rs12232003	chr12	53180847	rs59218377	ENSG00000205352	ENST00000549924	PRR13	53179993	53181204	NK_24493	openGene2openGene	T1D
immune	NK	rs13018977	chr2	241316415	rs13006939	ENSG00000122085	ENST00000460915	MTERF4	241315572	241316526	NK_64667	openGene2openGene	T1D
immune	NK	rs7187776	chr16	28863801	rs7198606	ENSG00000079616	ENST00000685526	KIF22	28863157	28864186	NK_40341	openGene2openGene	T1D
immune	NK	rs4976646	chr5	177357447	rs4976689	ENSG00000246334	ENST00000514846	PRR7-AS1	177357299	177358335	NK_92035	openGene2openGene	MS
immune	NK	rs63406760	chr12	123364549	rs7485502	ENSG00000183955	ENST00000462311	KMT5A	123364418	123364637	NK_27532	openGene2openGene	ALG
immune	NK	rs694739	chr11	64340263	rs663743	ENSG00000256940	ENST00000544553	PPP1R14B-AS1	64339982	64340943	NK_19002	openGene2openGene	MS
immune	NK	rs9355260	chr6	159107222	rs7772013	ENSG00000203711	ENST00000666927	LINC02901	159106721	159107270	NK_98882	openGene2openGene	MS
immune	NK	rs13205210	chr6	34757701	rs7743724	ENSG00000234127	ENST00000454678	TRIM26	34756520	34757833	NK_94148	openGene2openGene	SLE
immune	NK	rs663743	chr11	64340263	rs663743	ENSG00000173113	ENST00000308774	TRMT112	64339982	64340943	NK_19002	openGene2openGene	T1D
immune	NK	rs28449958	chr16	28863883	rs11864750	ENSG00000213658	ENST00000563964	LAT	28863157	28864186	NK_40341	openGene2openGene	IBD
immune	NK	rs27293	chr5	97022983	rs27295	ENSG00000164307	ENST00000507859	ERAP1	97022724	97023212	NK_88692	ocr2openGene	JIA
immune	NK	rs60542850	chr19	10380676	rs71297581	ENSG00000130810	ENST00000444703	PPAN	10380322	10381064	NK_51360	openGene2openGene	IBD
immune	NK	rs62149377	chr2	60756834	rs2099613	ENSG00000162928	ENST00000472678	PEX13	60756001	60757108	NK_57272	openGene2openGene	SLE
immune	NK	rs60542850	chr19	10380676	rs71297581	ENSG00000130810	ENST00000393793	PPAN	10380322	10381064	NK_51360	openGene2openGene	IBD
immune	NK	rs2910686	chr5	96963054	rs1423357	ENSG00000247121	ENST00000665421	ENSG00000247121	96962496	96963076	NK_88681	openGene2openGene	PSO
immune	NK	rs72717009	chr1	161440668	rs12731669	ENSG00000288093	ENST00000667751	ENSG00000288093	161439707	161440764	NK_6956	ocr2openGene	RA
immune	NK	rs35164067	chr19	10404166	rs73923215	ENSG00000130811	ENST00000589454	EIF3G	10403320	10404476	NK_51363	openGene2openGene	AS
immune	NK	rs78037977	chr1	172746562	rs78037977	ENSG00000117592	ENST00000460950	PRDX6	172746180	172746801	NK_7450	ocr2openGene	VIT
immune	NK	rs7423529	chr2	191114452	rs4254532	ENSG00000115419	ENST00000496170	GLS	191114347	191114954	NK_62187	ocr2openGene	T1D
immune	NK	rs13018977	chr2	241316415	rs13006939	ENSG00000115694	ENST00000436917	STK25	241315572	241316526	NK_64667	openGene2openGene	T1D
immune	NK	rs7120737	chr11	47565510	rs11039300	ENSG00000123444	ENST00000531067	KBTBD4	47565028	47566169	NK_18506	openGene2openGene	MS
immune	NK	rs2017445	chr12	56041720	rs705705	ENSG00000135482	ENST00000257940	ZC3H10	56041540	56042419	NK_24706	openGene2openGene	VIT
immune	NK	rs7714574	chr5	40486794	rs7720838	ENSG00000171522	ENST00000514343	PTGER4	40486392	40487197	NK_86725	ocr2openGene	ALG
immune	NK	rs36014129	chr6	26175638	rs17598658	ENSG00000186470	ENST00000508906	BTN3A2	26175515	26175673	NK_93488	openGene2openGene	SLE
immune	NK	rs227163	chr1	7898988	rs227160	ENSG00000142599	ENST00000659924	RERE	7898939	7899332	NK_643	ocr2openGene	RA
immune	NK	rs5758343	chr22	41414166	rs132920	ENSG00000196419	ENST00000464116	XRCC6	41412973	41414448	NK_70714	ocr2openGene	ALG
immune	NK	rs4794058	chr17	47659909	rs4264433	ENSG00000141294	ENST00000584809	LRRC46	47659809	47660540	NK_45368	openGene2openGene	MS
immune	NK	rs9901869	chr17	47660335	rs7219303	ENSG00000167182	ENST00000642065	SP2	47659809	47660540	NK_45368	openGene2openGene	AS
immune	NK	rs2066819	chr12	56360038	rs2066818	ENSG00000196531	ENST00000547914	NACA	56359878	56360688	NK_24733	openGene2openGene	PSO
immune	NK	rs28449958	chr16	28863801	rs7198606	ENSG00000149929	ENST00000568880	HIRIP3	28863157	28864186	NK_40341	openGene2openGene	IBD
immune	NK	rs36014129	chr6	26021644	rs41266779	ENSG00000112308	ENST00000378102	C6orf62	26020258	26022081	NK_93468	openGene2openGene	SLE
immune	NK	rs4809219	chr20	63731211	rs6062509	ENSG00000101150	ENST00000358548	TPD52L2	63730729	63731268	NK_67601	openGene2openGene	ECZ
immune	NK	rs112006329	chr11	575800	rs34793529	ENSG00000177225	ENST00000524550	GATD1	575640	576778	NK_16528	openGene2openGene	SLE
immune	NK	rs146029108	chr9	136363451	rs140876101	ENSG00000165661	ENST00000358701	QSOX2	136363069	136364105	NK_115738	openGene2openGene	CRO
immune	NK	rs2017445	chr12	55996580	rs772920	ENSG00000257727	ENST00000551720	CNPY2	55996183	55996690	NK_24699	openGene2openGene	VIT
immune	NK	rs9926533	chr16	30958165	rs11643872	ENSG00000177548	ENST00000561501	RABEP2	30957462	30958419	NK_40538	openGene2openGene	SLE
immune	NK	rs2017445	chr12	55996580	rs772920	ENSG00000257727	ENST00000551475	CNPY2	55996183	55996690	NK_24699	openGene2openGene	VIT
immune	NK	rs2017445	chr12	56041720	rs705705	ENSG00000257727	ENST00000551475	CNPY2	56041540	56042419	NK_24706	openGene2openGene	VIT
immune	NK	rs2066819	chr12	56360038	rs2066818	ENSG00000166987	ENST00000546632	MBD6	56359878	56360688	NK_24733	openGene2openGene	PSO
immune	NK	rs9611565	chr22	41381879	rs2234058	ENSG00000100372	ENST00000427084	SLC25A17	41381069	41382051	NK_70711	openGene2openGene	VIT
immune	NK	rs28449958	chr16	28863801	rs7198606	ENSG00000079616	ENST00000689089	KIF22	28863157	28864186	NK_40341	openGene2openGene	IBD
immune	NK	rs6889239	chr5	151081488	rs960709	ENSG00000019582	ENST00000009530	CD74	151080385	151081544	NK_91067	openGene2openGene	SLE
immune	NK	rs2910686	chr5	96957449	rs4360063	ENSG00000164308	ENST00000379904	ERAP2	96957221	96958263	NK_88679	openGene2openGene	PSO
immune	NK	rs7204270	chr16	30183519	rs930392	ENSG00000260219	ENST00000688695	CD2BP2-DT	30183202	30183692	NK_40454	openGene2openGene	MS
immune	NK	rs72928038	chr6	90296024	rs6908626	ENSG00000112159	ENST00000369393	MDN1	90294975	90297205	NK_95936	openGene2openGene	VIT
immune	NK	rs63406760	chr12	123075742	rs1260294	ENSG00000111364	ENST00000354291	DDX55	123075601	123076294	NK_27514	openGene2openGene	ALG
immune	NK	rs2017445	chr12	56041720	rs705705	ENSG00000185664	ENST00000550590	PMEL	56041540	56042419	NK_24706	openGene2openGene	VIT
immune	NK	rs2066819	chr12	56300477	rs2695789	ENSG00000181852	ENST00000345093	RNF41	56299752	56300649	NK_24730	openGene2openGene	PSO
immune	NK	rs2017445	chr12	56041720	rs705705	ENSG00000185664	ENST00000552882	PMEL	56041540	56042419	NK_24706	openGene2openGene	VIT
immune	NK	rs444210	chr6	166957483	rs2149083	ENSG00000285730	ENST00000649589	ENSG00000285730	166956014	166957548	NK_99256	openGene2openGene	CRO
immune	NK	rs3801810	chr7	26865151	rs73069540	ENSG00000233429	ENST00000434063	HOTAIRM1	26863845	26865198	NK_100962	openGene2openGene	CRO
immune	NK	rs34840245	chr6	34887971	rs1051115	ENSG00000186577	ENST00000468145	SMIM29	34887702	34888869	NK_94151	openGene2openGene	SLE
immune	NK	rs12720356	chr19	10380329	rs2304257	ENSG00000267673	ENST00000453681	FDX2	10380322	10381064	NK_51360	openGene2openGene	T1D
immune	NK	rs4810485	chr20	46118343	rs1883832	ENSG00000124116	ENST00000372630	WFDC3	46117779	46118449	NK_66588	openGene2openGene	MS
immune	NK	rs28449958	chr16	28863883	rs11864750	ENSG00000079616	ENST00000563666	KIF22	28863157	28864186	NK_40341	openGene2openGene	IBD
immune	NK	rs11246217	chr11	575800	rs34793529	ENSG00000177542	ENST00000629634	SLC25A22	575640	576778	NK_16528	openGene2openGene	SLE
immune	NK	rs2304206	chr19	49665670	rs2304205	ENSG00000104872	ENST00000594845	PIH1D1	49665320	49666271	NK_54037	openGene2openGene	VIT
immune	NK	rs1077667	chr19	6669923	rs2291668	ENSG00000125648	ENST00000334510	SLC25A23	6669397	6670457	NK_51069	openGene2openGene	MS
immune	NK	rs3801810	chr7	26858021	rs3801805	ENSG00000253293	ENST00000519593	HOXA10	26857423	26859077	NK_100961	openGene2openGene	CRO
immune	NK	rs2304206	chr19	49665614	rs2304206	ENSG00000104872	ENST00000598889	PIH1D1	49665320	49666271	NK_54037	openGene2openGene	VIT
immune	NK	rs3801810	chr7	26857820	rs3801807	ENSG00000253293	ENST00000524368	HOXA10	26857423	26859077	NK_100961	openGene2openGene	CRO
immune	NK	rs2017445	chr12	56041720	rs705705	ENSG00000185664	ENST00000548493	PMEL	56041540	56042419	NK_24706	openGene2openGene	VIT
immune	NK	rs6583331	chr3	196631846	rs12718062	ENSG00000180370	ENST00000327134	PAK2	196631698	196632832	NK_79128	openGene2openGene	VIT
immune	NK	rs1143679	chr16	31265490	rs1143679	ENSG00000140678	ENST00000571644	ITGAX	31265282	31265717	NK_40577	ocr2openGene	SLE
immune	NK	rs12065145	chr1	172659378	rs559795993	ENSG00000234741	ENST00000452197	GAS5	172658797	172659566	NK_7429	openGene2openGene	SLE
immune	NK	rs11643872	chr16	30958165	rs11643872	ENSG00000196118	ENST00000537986	CFAP119	30957462	30958419	NK_40538	openGene2openGene	GD
immune	NK	rs3801810	chr7	26858021	rs3801805	ENSG00000122566	ENST00000679318	HNRNPA2B1	26857423	26859077	NK_100961	openGene2openGene	CRO
immune	NK	rs3801810	chr7	26857820	rs3801807	ENSG00000122566	ENST00000608362	HNRNPA2B1	26857423	26859077	NK_100961	openGene2openGene	CRO
immune	NK	rs34840245	chr6	34757701	rs7743724	ENSG00000124614	ENST00000467531	RPS10	34756520	34757833	NK_94148	openGene2openGene	SLE
immune	NK	rs7204270	chr16	30183519	rs930392	ENSG00000149923	ENST00000563597	PPP4C	30183202	30183692	NK_40454	openGene2openGene	MS
immune	NK	rs2304206	chr19	49665763	rs2304204	ENSG00000104872	ENST00000599791	PIH1D1	49665320	49666271	NK_54037	openGene2openGene	VIT
immune	NK	rs10876864	chr12	56042145	rs1131017	ENSG00000229117	ENST00000501597	RPL41	56041540	56042419	NK_24706	openGene2openGene	ALG
immune	NK	rs61839660	chr10	6052734	rs61839660	ENSG00000170525	ENST00000626882	PFKFB3	6052589	6052939	NK_11032	ocr2openGene	T1D
immune	NK	rs28449958	chr16	28863801	rs7198606	ENSG00000079616	ENST00000686384	KIF22	28863157	28864186	NK_40341	openGene2openGene	IBD
immune	NK	rs231389	chr2	203782538	rs749933	ENSG00000233459	ENST00000430003	ENSG00000233459	203782275	203782656	NK_62810	openGene2openGene	T1D
immune	NK	rs2066819	chr12	56334216	rs2371494	ENSG00000135414	ENST00000546799	GDF11	56333337	56334491	NK_24732	openGene2openGene	PSO
immune	NK	rs2017445	chr12	56041628	rs705704	ENSG00000182796	ENST00000636659	TMEM198B	56041540	56042419	NK_24706	openGene2openGene	VIT
immune	NK	rs5758343	chr22	41381237	rs2234052	ENSG00000100412	ENST00000471094	ACO2	41381069	41382051	NK_70711	openGene2openGene	ALG
immune	NK	rs1701704	chr12	55996852	rs705702	ENSG00000135469	ENST00000553234	COQ10A	55996794	55997761	NK_24700	openGene2openGene	T1D
immune	NK	rs5758343	chr22	41381237	rs2234052	ENSG00000100412	ENST00000677698	ACO2	41381069	41382051	NK_70711	openGene2openGene	ALG
immune	NK	rs5758343	chr22	41381311	rs2234053	ENSG00000100412	ENST00000677698	ACO2	41381069	41382051	NK_70711	openGene2openGene	ALG
immune	NK	rs17323934	chr7	26864042	rs73069539	ENSG00000005020	ENST00000490456	SKAP2	26863845	26865198	NK_100962	openGene2openGene	T1D
immune	NK	rs10200159	chr2	55617974	rs10200159	ENSG00000028116	ENST00000440705	VRK2	55617006	55618081	NK_57188	openGene2openGene	VIT
immune	NK	rs3197999	chr3	48685869	rs6792510	ENSG00000114302	ENST00000454963	PRKAR2A	48685522	48686502	NK_73831	openGene2openGene	IBD
immune	NK	rs3197999	chr3	48931594	rs200793029	ENSG00000114302	ENST00000296446	PRKAR2A	48930900	48931610	NK_73847	ocr2openGene	IBD
immune	NK	rs5758343	chr22	41381879	rs2234058	ENSG00000100412	ENST00000677698	ACO2	41381069	41382051	NK_70711	openGene2openGene	ALG
immune	NK	rs5758343	chr22	41381909	rs2234059	ENSG00000100412	ENST00000677698	ACO2	41381069	41382051	NK_70711	openGene2openGene	ALG
immune	NK	rs58763752	chr10	32980469	rs60724454	ENSG00000150093	ENST00000488494	ITGB1	32980392	32981326	NK_12285	openGene2openGene	T1D
immune	NK	rs58763752	chr10	32980469	rs60724454	ENSG00000150093	ENST00000677999	ITGB1	32980392	32981326	NK_12285	openGene2openGene	T1D
immune	NK	rs9611565	chr22	41403763	rs132906	ENSG00000100412	ENST00000678600	ACO2	41403710	41404315	NK_70713	ocr2openGene	VIT
immune	NK	rs9611565	chr22	41403763	rs132906	ENSG00000100412	ENST00000678394	ACO2	41403710	41404315	NK_70713	ocr2openGene	VIT
immune	NK	rs12445568	chr16	31033576	rs12445650	ENSG00000261832	ENST00000636078	ENSG00000261832	31032705	31034167	NK_40545	openGene2openGene	PSO
immune	NK	rs1738074	chr6	159044945	rs1738074	ENSG00000224478	ENST00000421161	ENSG00000224478	159044748	159045491	NK_98873	openGene2openGene	CEL
immune	NK	rs4690229	chr4	987108	rs11248061	ENSG00000185619	ENST00000440452	PCGF3	986574	987577	NK_79299	openGene2openGene	SLE
immune	NK	rs12445568	chr16	31033576	rs12445650	ENSG00000099381	ENST00000682768	SETD1A	31032705	31034167	NK_40545	openGene2openGene	PSO
immune	NK	rs17323934	chr7	26857820	rs3801807	ENSG00000122566	ENST00000678035	HNRNPA2B1	26857423	26859077	NK_100961	openGene2openGene	T1D
immune	NK	rs12727642	chr1	7982342	rs161800	ENSG00000232912	ENST00000444276	RERE-AS1	7982337	7982702	NK_657	openGene2openGene	CEL
immune	NK	rs11714843	chr3	119498465	rs2280670	ENSG00000180353	ENST00000468693	HCLS1	119498104	119499026	NK_76079	openGene2openGene	JIA
immune	NK	rs12727642	chr1	7982342	rs161800	ENSG00000232912	ENST00000449895	RERE-AS1	7982337	7982702	NK_657	openGene2openGene	CEL
immune	NK	rs280519	chr19	10354011	rs280497	ENSG00000090339	ENST00000585443	ICAM1	10353868	10354103	NK_51359	openGene2openGene	SLE
immune	NK	rs2017445	chr12	56041628	rs705704	ENSG00000182796	ENST00000692833	TMEM198B	56041540	56042419	NK_24706	openGene2openGene	VIT
immune	NK	rs11643872	chr16	30958165	rs11643872	ENSG00000167397	ENST00000300851	VKORC1	30957462	30958419	NK_40538	openGene2openGene	GD
immune	NK	rs7997823	chr13	99375703	rs8181880	ENSG00000169508	ENST00000376414	GPR183	99375089	99375733	NK_30858	openGene2openGene	CRO
immune	NK	rs12445568	chr16	31079888	rs3751855	ENSG00000103496	ENST00000460668	STX4	31079668	31079990	NK_40550	ocr2openGene	PSO
immune	NK	rs1701704	chr12	55996852	rs705702	ENSG00000139613	ENST00000550164	SMARCC2	55996794	55997761	NK_24700	openGene2openGene	T1D
immune	NK	rs533646	chr11	118700459	rs488141	ENSG00000196655	ENST00000533058	TRAPPC4	118699504	118700530	NK_21230	openGene2openGene	MS
immune	NK	rs876039	chr7	50267214	rs11185603	ENSG00000185811	ENST00000440768	IKZF1	50266853	50267523	NK_102048	ocr2openGene	T1D
immune	NK	rs149850873	chr18	12775924	rs141207893	ENSG00000085415	ENST00000589446	SEH1L	12774978	12776283	NK_48005	openGene2openGene	JIA
immune	NK	rs444210	chr6	166957500	rs2149084	ENSG00000060762	ENST00000621685	MPC1	166956014	166957548	NK_99256	openGene2openGene	CRO
immune	NK	rs60542850	chr19	10380676	rs71297581	ENSG00000105364	ENST00000590702	MRPL4	10380322	10381064	NK_51360	openGene2openGene	IBD
immune	NK	rs33993564	chr5	150846579	rs111719118	ENSG00000132912	ENST00000447998	DCTN4	150846237	150847424	NK_91057	openGene2openGene	IBD
immune	NK	rs17323934	chr7	26865151	rs73069540	ENSG00000233429	ENST00000428939	HOTAIRM1	26863845	26865198	NK_100962	openGene2openGene	T1D
immune	NK	rs545979	chr18	54268983	rs3017300	ENSG00000091164	ENST00000590954	TXNL1	54268971	54270335	NK_49276	openGene2openGene	PSO
immune	NK	rs1170436	chr16	68539384	rs1170444	ENSG00000168807	ENST00000336278	SNTB2	68538819	68539883	NK_41468	openGene2openGene	SLE
immune	NK	rs5757584	chr22	39311218	rs77442041	ENSG00000100307	ENST00000401405	CBX7	39310870	39311328	NK_70557	ocr2openGene	CRO
immune	NK	rs27293	chr5	97022983	rs27295	ENSG00000164307	ENST00000503311	ERAP1	97022724	97023212	NK_88692	ocr2openGene	JIA
immune	NK	rs12445568	chr16	30957268	rs4889599	ENSG00000156873	ENST00000564838	PHKG2	30957028	30957342	NK_40537	openGene2openGene	PSO
immune	NK	rs7187776	chr16	28864161	rs7193733	ENSG00000169592	ENST00000563040	INO80E	28863157	28864186	NK_40341	openGene2openGene	T1D
immune	NK	rs7187776	chr16	28863883	rs11864750	ENSG00000169592	ENST00000540562	INO80E	28863157	28864186	NK_40341	openGene2openGene	T1D
immune	NK	rs3801810	chr7	26853905	rs3213853	ENSG00000278592	ENST00000620211	ENSG00000278592	26853854	26854068	NK_100960	openGene2openGene	CRO
immune	NK	rs28449958	chr16	28863226	rs62037367	ENSG00000213658	ENST00000454369	LAT	28863157	28864186	NK_40341	openGene2openGene	IBD
immune	NK	rs8042861	chr15	90388131	rs2589940	ENSG00000198901	ENST00000559811	PRC1	90387756	90388813	NK_38428	openGene2openGene	MS
immune	NK	rs9967792	chr2	191127434	rs6715714	ENSG00000138378	ENST00000409995	STAT4	191127318	191127600	NK_62192	ocr2openGene	MS
immune	NK	rs7723899	chr5	96963054	rs1423357	ENSG00000248489	ENST00000693407	CHD1-DT	96962496	96963076	NK_88681	openGene2openGene	CRO
immune	NK	rs1170436	chr16	68528912	rs4783653	ENSG00000168802	ENST00000398235	CHTF8	68528493	68528973	NK_41466	openGene2openGene	SLE
immune	NK	rs17020139	chr1	107829836	rs6143362	ENSG00000134215	ENST00000490388	VAV3	107829049	107829880	NK_5268	ocr2openGene	HT
immune	NK	rs1170436	chr16	68528912	rs4783653	ENSG00000141076	ENST00000567235	UTP4	68528493	68528973	NK_41466	openGene2openGene	SLE
immune	NK	rs2017445	chr12	55996580	rs772920	ENSG00000065361	ENST00000551242	ERBB3	55996183	55996690	NK_24699	openGene2openGene	VIT
immune	NK	rs28449958	chr16	28863883	rs11864750	ENSG00000177455	ENST00000567368	CD19	28863157	28864186	NK_40341	openGene2openGene	IBD
immune	NK	rs3806624	chr3	27730523	rs1353286	ENSG00000163512	ENST00000334100	AZI2	27730063	27730593	NK_72825	ocr2openGene	RA
immune	NK	rs2017445	chr12	55996580	rs772920	ENSG00000065361	ENST00000684500	ERBB3	55996183	55996690	NK_24699	openGene2openGene	VIT
immune	NK	rs1249910	chr3	112676994	rs12637953	ENSG00000163611	ENST00000460832	SPICE1	112676799	112677163	NK_75851	ocr2openGene	ECZ
immune	NK	rs2017445	chr12	55996580	rs772920	ENSG00000257727	ENST00000273308	CNPY2	55996183	55996690	NK_24699	openGene2openGene	VIT
immune	NK	rs5758343	chr22	41414166	rs132920	ENSG00000196419	ENST00000428575	XRCC6	41412973	41414448	NK_70714	ocr2openGene	ALG
immune	NK	rs2017445	chr12	56041628	rs705704	ENSG00000181852	ENST00000615206	RNF41	56041540	56042419	NK_24706	openGene2openGene	VIT
immune	NK	rs7187776	chr16	28863226	rs62037367	ENSG00000169682	ENST00000561868	SPNS1	28863157	28864186	NK_40341	openGene2openGene	T1D
immune	NK	rs7723899	chr5	96896518	rs2548537	ENSG00000247121	ENST00000660209	ENSG00000247121	96895944	96896725	NK_88671	openGene2openGene	CRO
immune	NK	rs10200159	chr2	55618001	rs34380337	ENSG00000214595	ENST00000491655	EML6	55617006	55618081	NK_57188	openGene2openGene	VIT
immune	NK	rs9926533	chr16	30958165	rs11643872	ENSG00000177548	ENST00000567483	RABEP2	30957462	30958419	NK_40538	openGene2openGene	SLE
immune	NK	rs28449958	chr16	28863226	rs62037367	ENSG00000079616	ENST00000689107	KIF22	28863157	28864186	NK_40341	openGene2openGene	IBD
immune	NK	rs9926533	chr16	30958165	rs11643872	ENSG00000167397	ENST00000394975	VKORC1	30957462	30958419	NK_40538	openGene2openGene	SLE
immune	NK	rs694739	chr11	64340005	rs479777	ENSG00000162302	ENST00000532885	RPS6KA4	64339982	64340943	NK_19002	openGene2openGene	MS
immune	NK	rs1701704	chr12	55996852	rs705702	ENSG00000273890	ENST00000615146	ENSG00000273890	55996794	55997761	NK_24700	openGene2openGene	T1D
immune	NK	rs112006329	chr11	613757	rs59115876	ENSG00000185627	ENST00000525665	PSMD13	613567	613770	NK_16534	openGene2openGene	SLE
immune	NK	rs3801810	chr7	26864711	rs17323934	ENSG00000233429	ENST00000428939	HOTAIRM1	26863845	26865198	NK_100962	openGene2openGene	CRO
immune	NK	rs11246217	chr11	613757	rs59115876	ENSG00000185627	ENST00000431206	PSMD13	613567	613770	NK_16534	openGene2openGene	SLE
immune	NK	rs33993564	chr5	150846730	rs11748151	ENSG00000132912	ENST00000521533	DCTN4	150846237	150847424	NK_91057	openGene2openGene	IBD
immune	NK	rs12142199	chr1	1308516	rs61766198	ENSG00000078808	ENST00000360001	SDF4	1307732	1308772	NK_77	openGene2openGene	SLE
immune	NK	rs766751473	chr5	132466255	rs2522057	ENSG00000164405	ENST00000378665	UQCRQ	132466219	132467150	NK_89998	openGene2openGene	T1D
immune	NK	rs7187776	chr16	28863883	rs11864750	ENSG00000178188	ENST00000567536	SH2B1	28863157	28864186	NK_40341	openGene2openGene	T1D
immune	NK	rs12445568	chr16	31033576	rs12445650	ENSG00000188603	ENST00000565047	CLN3	31032705	31034167	NK_40545	openGene2openGene	PSO
immune	NK	rs11154801	chr6	135497759	rs13197384	ENSG00000112306	ENST00000484616	RPS12	135497297	135498620	NK_97488	openGene2openGene	MS
immune	NK	rs1250563	chr10	79286696	rs1250566	ENSG00000108179	ENST00000448165	PPIF	79286138	79287025	NK_13985	ocr2openGene	CRO
immune	NK	rs2066819	chr12	56333921	rs80317430	ENSG00000135506	ENST00000315970	OS9	56333337	56334491	NK_24732	openGene2openGene	PSO
immune	NK	rs13260060	chr8	70217452	rs4738079	ENSG00000140396	ENST00000520416	NCOA2	70217049	70217544	NK_108470	ocr2openGene	MS
immune	NK	rs9926533	chr16	31106092	rs2032915	ENSG00000167397	ENST00000319788	VKORC1	31105681	31106133	NK_40554	openGene2openGene	SLE
immune	NK	rs10790268	chr11	118790689	rs57494551	ENSG00000186166	ENST00000524670	CENATAC	118790201	118791544	NK_21240	openGene2openGene	RA
immune	NK	rs3783782	chr14	61452498	rs386586232	ENSG00000027075	ENST00000552875	PRKCH	61452442	61453013	NK_32953	openGene2openGene	RA
immune	NK	rs149010539	chr3	48504480	rs114743756	ENSG00000164054	ENST00000497863	SHISA5	48503523	48504792	NK_73812	openGene2openGene	CRO
immune	NK	rs5743618	chr4	38805707	rs45588337	ENSG00000157796	ENST00000506503	WDR19	38805525	38805777	NK_80700	openGene2openGene	ALG
immune	NK	rs3783782	chr14	61461588	rs59078142	ENSG00000027075	ENST00000553726	PRKCH	61461230	61461611	NK_32955	openGene2openGene	RA
immune	NK	rs1217382	chr1	113905292	rs971173	ENSG00000009307	ENST00000689732	CSDE1	113904383	113905540	NK_5652	openGene2openGene	CRO
immune	NK	rs17849501	chr1	183471396	rs41272536	ENSG00000143337	ENST00000528443	TOR1AIP1	183471022	183471602	NK_7798	openGene2openGene	SLE
immune	NK	rs9926533	chr16	31106092	rs2032915	ENSG00000178226	ENST00000571878	PRSS36	31105681	31106133	NK_40554	openGene2openGene	SLE
immune	NK	rs9611565	chr22	41414166	rs132920	ENSG00000100412	ENST00000216254	ACO2	41412973	41414448	NK_70714	ocr2openGene	VIT
immune	NK	rs6752107	chr2	233267963	rs3792112	ENSG00000204120	ENST00000409480	GIGYF2	233267646	233268599	NK_64087	ocr2openGene	CRO
immune	NK	rs4976646	chr5	177357447	rs4976689	ENSG00000169230	ENST00000510701	PRELID1	177357299	177358335	NK_92035	openGene2openGene	MS
immune	NK	rs9926533	chr16	31106068	rs56314408	ENSG00000099365	ENST00000566211	STX1B	31105681	31106133	NK_40554	openGene2openGene	SLE
immune	NK	rs4976646	chr5	177357447	rs4976689	ENSG00000169230	ENST00000503216	PRELID1	177357299	177358335	NK_92035	openGene2openGene	MS
immune	NK	rs12720356	chr19	10380329	rs2304257	ENSG00000244165	ENST00000321826	P2RY11	10380322	10381064	NK_51360	openGene2openGene	T1D
immune	NK	rs1920296	chr3	121835005	rs72421117	ENSG00000114030	ENST00000344337	KPNA1	121834604	121835771	NK_76153	openGene2openGene	MS
immune	NK	rs9611565	chr22	41413633	rs202635	ENSG00000100412	ENST00000677007	ACO2	41412973	41414448	NK_70714	ocr2openGene	VIT
immune	NK	rs930297	chr17	75412743	rs9914731	ENSG00000182173	ENST00000333213	TSEN54	75412479	75412919	NK_46785	ocr2openGene	SLE
immune	NK	rs7204270	chr16	30186830	rs1132812	ENSG00000156858	ENST00000568754	PRR14	30186513	30187592	NK_40458	openGene2openGene	MS
immune	NK	rs7723899	chr5	96983903	rs10476696	ENSG00000164308	ENST00000379904	ERAP2	96983661	96984007	NK_88686	ocr2openGene	CRO
immune	NK	rs79157249	chr11	118926294	rs73575428	ENSG00000255239	ENST00000531328	TREHP1	118926240	118926634	NK_21266	openGene2openGene	CRO
immune	NK	rs8042861	chr15	90388225	rs2589941	ENSG00000182511	ENST00000414248	FES	90387756	90388813	NK_38428	openGene2openGene	MS
immune	NK	rs7204270	chr16	30186830	rs1132812	ENSG00000156858	ENST00000563211	PRR14	30186513	30187592	NK_40458	openGene2openGene	MS
immune	NK	rs6873255	chr5	173918020	rs55946741	ENSG00000181163	ENST00000676504	NPM1	173917619	173918793	NK_91903	openGene2openGene	CRO
immune	NK	rs34779708	chr10	35126540	rs16935880	ENSG00000108094	ENST00000626172	CUL2	35126471	35127791	NK_12394	openGene2openGene	IBD
immune	NK	rs9611565	chr22	41413633	rs202635	ENSG00000100417	ENST00000414636	PMM1	41412973	41414448	NK_70714	ocr2openGene	VIT
immune	NK	rs17849501	chr1	183471396	rs41272536	ENSG00000116668	ENST00000367500	SWT1	183471022	183471602	NK_7798	openGene2openGene	SLE
immune	NK	rs1701704	chr12	55996580	rs772920	ENSG00000139613	ENST00000552674	SMARCC2	55996183	55996690	NK_24699	openGene2openGene	T1D
immune	NK	rs7679	chr20	45934368	rs1057208	ENSG00000101473	ENST00000457981	ACOT8	45934190	45934392	NK_66562	openGene2openGene	SLE
immune	NK	rs8042861	chr15	90388225	rs2589941	ENSG00000182511	ENST00000481665	FES	90387756	90388813	NK_38428	openGene2openGene	MS
immune	NK	rs13153019	chr5	177357611	rs4075959	ENSG00000131188	ENST00000323249	PRR7	177357299	177358335	NK_92035	openGene2openGene	ALG
immune	NK	rs663743	chr11	64340005	rs479777	ENSG00000110011	ENST00000537109	DNAJC4	64339982	64340943	NK_19002	openGene2openGene	T1D
immune	NK	rs3197999	chr3	49158420	rs5848864	ENSG00000178467	ENST00000343546	P4HTM	49158126	49158440	NK_73865	ocr2openGene	IBD
immune	NK	rs545979	chr18	54268983	rs3017300	ENSG00000267040	ENST00000592201	ENSG00000267040	54268971	54270335	NK_49276	openGene2openGene	PSO
immune	NK	rs6873255	chr5	173918020	rs55946741	ENSG00000181163	ENST00000677741	NPM1	173917619	173918793	NK_91903	openGene2openGene	CRO
immune	NK	rs7120737	chr11	47389200	rs4752992	ENSG00000165915	ENST00000526614	SLC39A13	47389069	47389400	NK_18488	ocr2openGene	MS
immune	NK	rs61759532	chr17	7337072	rs61759532	ENSG00000132522	ENST00000577040	GPS2	7336318	7337456	NK_43249	openGene2openGene	T1D
immune	NK	rs9611565	chr22	41381879	rs2234058	ENSG00000100412	ENST00000678819	ACO2	41381069	41382051	NK_70711	openGene2openGene	VIT
immune	NK	rs444210	chr6	166956409	rs1044059	ENSG00000286760	ENST00000659081	ENSG00000286760	166956014	166957548	NK_99256	openGene2openGene	CRO
immune	NK	rs2304206	chr19	49677009	rs975484	ENSG00000104872	ENST00000595074	PIH1D1	49676612	49677451	NK_54039	openGene2openGene	VIT
immune	NK	rs694739	chr11	64340263	rs663743	ENSG00000149743	ENST00000394546	TRPT1	64339982	64340943	NK_19002	openGene2openGene	MS
immune	NK	rs12720356	chr19	10380329	rs2304257	ENSG00000129351	ENST00000407004	ILF3	10380322	10381064	NK_51360	openGene2openGene	PSO
immune	NK	rs10876864	chr12	56042145	rs1131017	ENSG00000181852	ENST00000549038	RNF41	56041540	56042419	NK_24706	openGene2openGene	ALG
immune	NK	rs1701704	chr12	55996580	rs772920	ENSG00000139613	ENST00000550164	SMARCC2	55996183	55996690	NK_24699	openGene2openGene	T1D
immune	NK	rs9989735	chr2	230225228	rs10209615	ENSG00000153827	ENST00000428959	TRIP12	230225204	230226474	NK_63800	openGene2openGene	MS
immune	NK	rs63406760	chr12	123075742	rs1260294	ENSG00000182196	ENST00000456762	ARL6IP4	123075601	123076294	NK_27514	openGene2openGene	ALG
immune	NK	rs10985070	chr9	120925627	rs1930782	ENSG00000119402	ENST00000684001	FBXW2	120925551	120926475	NK_114589	ocr2openGene	RA
immune	NK	rs694739	chr11	64285685	rs887314	ENSG00000173153	ENST00000539594	ESRRA	64284995	64285961	NK_18995	openGene2openGene	MS
immune	NK	rs112006329	chr11	575800	rs34793529	ENSG00000142082	ENST00000528469	SIRT3	575640	576778	NK_16528	openGene2openGene	SLE
immune	NK	rs2038255	chr14	35122110	rs28365850	ENSG00000100906	ENST00000557459	NFKBIA	35121716	35122853	NK_32089	openGene2openGene	ECZ
immune	NK	rs533646	chr11	118700205	rs659564	ENSG00000196655	ENST00000533058	TRAPPC4	118699504	118700530	NK_21230	openGene2openGene	MS
immune	NK	rs9611565	chr22	41414166	rs132920	ENSG00000100410	ENST00000216252	PHF5A	41412973	41414448	NK_70714	ocr2openGene	VIT
immune	NK	rs694739	chr11	64340263	rs663743	ENSG00000162302	ENST00000334205	RPS6KA4	64339982	64340943	NK_19002	openGene2openGene	MS
immune	NK	rs545979	chr18	54268983	rs3017300	ENSG00000091164	ENST00000586079	TXNL1	54268971	54270335	NK_49276	openGene2openGene	PSO
immune	NK	rs62149377	chr2	60756834	rs2099613	ENSG00000162928	ENST00000444100	PEX13	60756001	60757108	NK_57272	openGene2openGene	SLE
immune	NK	rs10068717	chr5	142109462	rs6580223	ENSG00000113580	ENST00000508760	NR3C1	142108358	142109652	NK_90573	openGene2openGene	ALG
immune	NK	rs12445568	chr16	31033362	rs58726213	ENSG00000140682	ENST00000562566	TGFB1I1	31032705	31034167	NK_40545	openGene2openGene	PSO
immune	NK	rs6435203	chr2	203782538	rs749933	ENSG00000173166	ENST00000419464	RAPH1	203782275	203782656	NK_62810	openGene2openGene	MS
immune	NK	rs8042861	chr15	90529758	rs113942266	ENSG00000196391	ENST00000354377	ZNF774	90529358	90530763	NK_38446	openGene2openGene	MS
immune	NK	rs17323934	chr7	26864042	rs73069539	ENSG00000233429	ENST00000428939	HOTAIRM1	26863845	26865198	NK_100962	openGene2openGene	T1D
immune	NK	rs12551834	chr9	128818208	rs77144778	ENSG00000198917	ENST00000466556	SPOUT1	128818093	128819071	NK_115077	openGene2openGene	ALG
immune	NK	rs56083426	chr15	38611471	rs16967112	ENSG00000172575	ENST00000450598	RASGRP1	38610638	38611697	NK_35997	ocr2openGene	CRO
immune	NK	rs28449958	chr16	28824361	rs138159013	ENSG00000099381	ENST00000682768	SETD1A	28822507	28824662	NK_40338	openGene2openGene	IBD
immune	NK	rs2066819	chr12	56360038	rs2066818	ENSG00000182796	ENST00000636790	TMEM198B	56359878	56360688	NK_24733	openGene2openGene	PSO
immune	NK	rs33993564	chr5	150846668	rs34156253	ENSG00000132912	ENST00000447998	DCTN4	150846237	150847424	NK_91057	openGene2openGene	IBD
immune	NK	rs2304206	chr19	49677009	rs975484	ENSG00000126456	ENST00000600022	IRF3	49676612	49677451	NK_54039	openGene2openGene	VIT
immune	NK	rs773125	chr12	56042145	rs1131017	ENSG00000111540	ENST00000551459	RAB5B	56041540	56042419	NK_24706	openGene2openGene	RA
immune	NK	rs694739	chr11	64340005	rs479777	ENSG00000072518	ENST00000508192	MARK2	64339982	64340943	NK_19002	openGene2openGene	MS
immune	NK	rs13001325	chr2	102367819	rs1420098	ENSG00000115590	ENST00000464994	IL1R2	102366714	102367975	NK_58875	ocr2openGene	IBD
immune	NK	rs34779708	chr10	35126540	rs16935880	ENSG00000108094	ENST00000688571	CUL2	35126471	35127791	NK_12394	openGene2openGene	IBD
immune	NK	rs35327136	chr17	45410208	rs35327136	ENSG00000184922	ENST00000331495	FMNL1	45409473	45410771	NK_45241	openGene2openGene	T1D
immune	NK	rs9259819	chr6	29926662	rs115143393	ENSG00000206503	ENST00000638375	HLA-A	29926437	29927474	NK_93744	openGene2openGene	ALG
immune	NK	rs28449958	chr16	28822933	rs201131521	ENSG00000099364	ENST00000562798	FBXL19	28822507	28824662	NK_40338	openGene2openGene	IBD
immune	NK	rs2066819	chr12	56360038	rs2066818	ENSG00000196531	ENST00000548563	NACA	56359878	56360688	NK_24733	openGene2openGene	PSO
immune	NK	rs2066819	chr12	56360038	rs2066818	ENSG00000196531	ENST00000454682	NACA	56359878	56360688	NK_24733	openGene2openGene	PSO
immune	NK	rs2066819	chr12	56360038	rs2066818	ENSG00000196531	ENST00000551793	NACA	56359878	56360688	NK_24733	openGene2openGene	PSO
immune	NK	rs78865465	chr12	55974117	rs75639074	ENSG00000065357	ENST00000550484	DGKA	55973490	55974211	NK_24697	openGene2openGene	T1D
immune	NK	rs3806624	chr3	27730523	rs1353286	ENSG00000163512	ENST00000415852	AZI2	27730063	27730593	NK_72825	ocr2openGene	RA
immune	NK	rs3197999	chr3	49171432	rs4955420	ENSG00000145022	ENST00000482193	TCTA	49171061	49171831	NK_73867	openGene2openGene	IBD
immune	NK	rs60131261	chr6	29965088	rs9357088	ENSG00000206503	ENST00000396634	HLA-A	29964778	29965787	NK_93748	ocr2openGene	VIT
immune	NK	rs663743	chr11	64340005	rs479777	ENSG00000256116	ENST00000534988	ENSG00000256116	64339982	64340943	NK_19002	openGene2openGene	T1D
immune	NK	rs4690229	chr4	986676	rs4690220	ENSG00000249592	ENST00000503571	ENSG00000249592	986574	987577	NK_79299	openGene2openGene	SLE
immune	NK	rs34779708	chr10	35120441	rs11592567	ENSG00000108094	ENST00000691858	CUL2	35120180	35120872	NK_12393	ocr2openGene	IBD
immune	NK	rs243332	chr16	11252254	rs201147716	ENSG00000038532	ENST00000494853	CLEC16A	11252051	11252340	NK_39691	ocr2openGene	CRO
immune	NK	rs9926533	chr16	30958165	rs11643872	ENSG00000167397	ENST00000420057	VKORC1	30957462	30958419	NK_40538	openGene2openGene	SLE
immune	NK	rs10883723	chr10	102502871	rs2296590	ENSG00000107862	ENST00000676807	GBF1	102501984	102503090	NK_14990	openGene2openGene	ALG
immune	NK	rs12720356	chr19	10380329	rs2304257	ENSG00000105376	ENST00000586480	ICAM5	10380322	10381064	NK_51360	openGene2openGene	PSO
immune	NK	rs1463485	chr17	75855927	rs936394	ENSG00000108469	ENST00000317905	RECQL5	75854985	75856182	NK_46836	openGene2openGene	SLE
immune	NK	rs2233424	chr6	44265183	rs2233434	ENSG00000157593	ENST00000495706	SLC35B2	44264926	44265909	NK_94823	openGene2openGene	RA
immune	NK	rs2592555	chr11	36350207	rs2592555	ENSG00000175104	ENST00000526995	TRAF6	36350195	36350413	NK_18091	openGene2openGene	ECZ
immune	NK	rs4917014	chr7	50267214	rs11185603	ENSG00000132436	ENST00000436590	FIGNL1	50266853	50267523	NK_102048	openGene2openGene	SLE
immune	NK	rs2304206	chr19	49665614	rs2304206	ENSG00000126457	ENST00000532489	PRMT1	49665320	49666271	NK_54037	openGene2openGene	VIT
immune	NK	rs4810485	chr20	46118343	rs1883832	ENSG00000124116	ENST00000490877	WFDC3	46117779	46118449	NK_66588	openGene2openGene	MS
immune	NK	rs7187776	chr16	28863883	rs11864750	ENSG00000079616	ENST00000689107	KIF22	28863157	28864186	NK_40341	openGene2openGene	T1D
immune	NK	rs2304206	chr19	49665763	rs2304204	ENSG00000126457	ENST00000529284	PRMT1	49665320	49666271	NK_54037	openGene2openGene	VIT
immune	NK	rs1250563	chr10	79286508	rs1250567	ENSG00000108179	ENST00000448165	PPIF	79286138	79287025	NK_13985	ocr2openGene	CRO
immune	NK	rs1250563	chr10	79286696	rs1250566	ENSG00000108179	ENST00000492149	PPIF	79286138	79287025	NK_13985	ocr2openGene	CRO
immune	NK	rs28449958	chr16	28864161	rs7193733	ENSG00000168488	ENST00000382686	ATXN2L	28863157	28864186	NK_40341	openGene2openGene	IBD
immune	NK	rs28449958	chr16	28880144	rs8055138	ENSG00000174943	ENST00000568995	KCTD13	28879622	28880507	NK_40343	openGene2openGene	IBD
immune	NK	rs9611565	chr22	41381909	rs2234059	ENSG00000100412	ENST00000678788	ACO2	41381069	41382051	NK_70711	openGene2openGene	VIT
immune	NK	rs2592555	chr11	36350207	rs2592555	ENSG00000280331	ENST00000624454	ENSG00000280331	36350195	36350413	NK_18091	openGene2openGene	ECZ
immune	NK	rs5743618	chr4	38804362	rs59480104	ENSG00000222230	ENST00000410298	RNA5SP158	38803998	38805325	NK_80699	openGene2openGene	ALG
immune	NK	rs34840245	chr6	34757701	rs7743724	ENSG00000288879	ENST00000685364	ENSG00000288879	34756520	34757833	NK_94148	openGene2openGene	SLE
immune	NK	rs36014129	chr6	26021644	rs41266779	ENSG00000197061	ENST00000377803	H4C3	26020258	26022081	NK_93468	openGene2openGene	SLE
immune	NK	rs12445568	chr16	31033576	rs12445650	ENSG00000178226	ENST00000563693	PRSS36	31032705	31034167	NK_40545	openGene2openGene	PSO
immune	NK	rs9611565	chr22	41381554	rs9607799	ENSG00000100412	ENST00000216254	ACO2	41381069	41382051	NK_70711	openGene2openGene	VIT
immune	NK	rs8192917	chr14	24634208	rs2273844	ENSG00000100445	ENST00000553343	SDR39U1	24634076	24634782	NK_31910	openGene2openGene	VIT
immune	NK	rs2236262	chr14	68816170	rs194746	ENSG00000182185	ENST00000474051	RAD51B	68815810	68817003	NK_33324	ocr2openGene	MS
immune	NK	rs17371986	chr1	160432469	rs17371986	ENSG00000066294	ENST00000360056	CD84	160432319	160432892	NK_6829	ocr2openGene	MS
immune	NK	rs3540	chr15	90479107	rs10083661	ENSG00000182511	ENST00000394302	FES	90478987	90479284	NK_38442	ocr2openGene	ALG
immune	NK	rs3540	chr15	90479107	rs10083661	ENSG00000182511	ENST00000464684	FES	90478987	90479284	NK_38442	ocr2openGene	ALG
immune	NK	rs3540	chr15	90479107	rs10083661	ENSG00000182511	ENST00000444422	FES	90478987	90479284	NK_38442	ocr2openGene	ALG
immune	NK	rs7187776	chr16	28880144	rs8055138	ENSG00000176953	ENST00000320805	NFATC2IP	28879622	28880507	NK_40343	openGene2openGene	T1D
immune	NK	rs1036207	chr5	142109462	rs6580223	ENSG00000113578	ENST00000489937	FGF1	142108358	142109652	NK_90573	openGene2openGene	MS
immune	NK	rs3748817	chr1	2642639	rs9970196	ENSG00000157870	ENST00000476686	PRXL2B	2642413	2643446	NK_228	ocr2openGene	MS
immune	NK	rs12232003	chr12	53180847	rs59218377	ENSG00000123349	ENST00000550964	PFDN5	53179993	53181204	NK_24493	openGene2openGene	T1D
immune	NK	rs17323934	chr7	26864711	rs17323934	ENSG00000272801	ENST00000498652	ENSG00000272801	26863845	26865198	NK_100962	openGene2openGene	T1D
immune	NK	rs12232003	chr12	53198668	rs12824946	ENSG00000123349	ENST00000677199	PFDN5	53198510	53199260	NK_24497	openGene2openGene	T1D
immune	NK	rs13205210	chr6	34887971	rs1051115	ENSG00000272288	ENST00000667026	ILRUN-AS1	34887702	34888869	NK_94151	openGene2openGene	SLE
immune	NK	rs11059927	chr12	128814840	rs10847697	ENSG00000139370	ENST00000535272	SLC15A4	128814688	128815047	NK_27752	openGene2openGene	SLE
immune	NK	rs7423529	chr2	191114452	rs4254532	ENSG00000115415	ENST00000673777	STAT1	191114347	191114954	NK_62187	ocr2openGene	T1D
immune	NK	rs12445568	chr16	31033576	rs12445650	ENSG00000099381	ENST00000262519	SETD1A	31032705	31034167	NK_40545	openGene2openGene	PSO
immune	NK	rs34779708	chr10	35120441	rs11592567	ENSG00000271335	ENST00000659251	CCNY-AS1	35120180	35120872	NK_12393	ocr2openGene	IBD
immune	NK	rs2017445	chr12	56041720	rs705705	ENSG00000123374	ENST00000556464	CDK2	56041540	56042419	NK_24706	openGene2openGene	VIT
immune	NK	rs60131261	chr6	29966303	rs6935024	ENSG00000206341	ENST00000383620	HLA-H	29966051	29966314	NK_93749	ocr2openGene	VIT
immune	NK	rs12232003	chr12	53180847	rs59218377	ENSG00000063046	ENST00000549481	EIF4B	53179993	53181204	NK_24493	openGene2openGene	T1D
immune	NK	rs3197999	chr3	50450636	rs139453136	ENSG00000214706	ENST00000469855	IFRD2	50450093	50451248	NK_73982	ocr2openGene	IBD
immune	NK	rs10036748	chr5	151081488	rs960709	ENSG00000086589	ENST00000199814	RBM22	151080385	151081544	NK_91067	openGene2openGene	SLE
immune	NK	rs6889239	chr5	151081488	rs960709	ENSG00000086589	ENST00000199814	RBM22	151080385	151081544	NK_91067	openGene2openGene	SLE
immune	NK	rs2017445	chr12	56041628	rs705704	ENSG00000123374	ENST00000556464	CDK2	56041540	56042419	NK_24706	openGene2openGene	VIT
immune	NK	rs10199605	chr2	8335055	rs7569637	ENSG00000285591	ENST00000649387	ENSG00000285591	8334816	8335549	NK_55228	ocr2openGene	ECZ
immune	NK	rs11065898	chr12	111405393	rs3842307	ENSG00000204842	ENST00000616825	ATXN2	111405284	111406265	NK_26948	openGene2openGene	AS
immune	NK	rs917997	chr2	102418584	rs1420106	ENSG00000115602	ENST00000447231	IL1RL1	102417733	102418753	NK_58881	openGene2openGene	CEL
immune	NK	rs61759532	chr17	7337072	rs61759532	ENSG00000129255	ENST00000581380	MPDU1	7336318	7337456	NK_43249	openGene2openGene	T1D
immune	NK	rs41299637	chr1	200905967	rs12132298	ENSG00000163362	ENST00000451872	INAVA	200905403	200906207	NK_8468	openGene2openGene	AS
immune	NK	rs36014129	chr6	26189128	rs13204572	ENSG00000277224	ENST00000356530	H2BC7	26188384	26189374	NK_93490	openGene2openGene	SLE
immune	NK	rs13018977	chr2	241316415	rs13006939	ENSG00000122085	ENST00000614476	MTERF4	241315572	241316526	NK_64667	openGene2openGene	T1D
immune	NK	rs2017445	chr12	55996852	rs59877680	ENSG00000135469	ENST00000550071	COQ10A	55996794	55997761	NK_24700	openGene2openGene	VIT
immune	NK	rs1893217	chr18	12775051	rs142342883	ENSG00000175354	ENST00000587703	PTPN2	12774978	12776283	NK_48005	openGene2openGene	CEL
immune	NK	rs77599401	chr1	206703941	rs57192369	ENSG00000162894	ENST00000528654	FCMR	206703636	206704091	NK_8889	ocr2openGene	T1D
immune	NK	rs533646	chr11	118700314	rs541631	ENSG00000196655	ENST00000531290	TRAPPC4	118699504	118700530	NK_21230	openGene2openGene	MS
immune	NK	rs6873255	chr5	173918020	rs55946741	ENSG00000181163	ENST00000677672	NPM1	173917619	173918793	NK_91903	openGene2openGene	CRO
immune	NK	rs5743618	chr4	38804579	rs5743560	ENSG00000065882	ENST00000401554	TBC1D1	38803998	38805325	NK_80699	openGene2openGene	ALG
immune	NK	rs9355260	chr6	159107100	rs7748054	ENSG00000203711	ENST00000654049	LINC02901	159106721	159107270	NK_98882	openGene2openGene	MS
immune	NK	rs11624293	chr14	88006251	rs8005161	ENSG00000070778	ENST00000554178	PTPN21	88006025	88006883	NK_34054	ocr2openGene	AS
immune	NK	rs12445568	chr16	31033576	rs12445650	ENSG00000140682	ENST00000562566	TGFB1I1	31032705	31034167	NK_40545	openGene2openGene	PSO
immune	NK	rs34840245	chr6	34656371	rs6900426	ENSG00000064995	ENST00000650109	TAF11	34656130	34657068	NK_94139	ocr2openGene	SLE
immune	NK	rs17849501	chr1	183471396	rs41272536	ENSG00000116679	ENST00000459929	IVNS1ABP	183471022	183471602	NK_7798	openGene2openGene	SLE
immune	NK	rs17323934	chr7	26858021	rs3801805	ENSG00000240990	ENST00000479766	HOXA11-AS	26857423	26859077	NK_100961	openGene2openGene	T1D
immune	NK	rs533646	chr11	118699972	rs11371881	ENSG00000196655	ENST00000533058	TRAPPC4	118699504	118700530	NK_21230	openGene2openGene	MS
immune	NK	rs9268839	chr6	32623361	rs9271590	ENSG00000204264	ENST00000374881	PSMB8	32622495	32623420	NK_93975	ocr2openGene	RA
immune	NK	rs12142199	chr1	1308516	rs61766198	ENSG00000187608	ENST00000624697	ISG15	1307732	1308772	NK_77	openGene2openGene	SLE
immune	NK	imm_5_40408209	chr5	40437995	rs73090828	ENSG00000113638	ENST00000504251	TTC33	40437423	40438206	NK_86722	ocr2openGene	CRO
immune	NK	rs1463485	chr17	75861618	rs8082060	ENSG00000204316	ENST00000486101	MRPL38	75861370	75861624	NK_46837	ocr2openGene	SLE
immune	NK	rs28449958	chr16	28864161	rs7193733	ENSG00000213658	ENST00000454369	LAT	28863157	28864186	NK_40341	openGene2openGene	IBD
immune	NK	rs9271597	chr6	32622679	rs9271567	ENSG00000204264	ENST00000484003	PSMB8	32622495	32623420	NK_93975	ocr2openGene	VIT
immune	NK	rs9611565	chr22	41413899	rs132919	ENSG00000196419	ENST00000405878	XRCC6	41412973	41414448	NK_70714	ocr2openGene	VIT
immune	NK	rs34779708	chr10	35126627	rs4934730	ENSG00000108094	ENST00000691457	CUL2	35126471	35127791	NK_12394	openGene2openGene	IBD
immune	NK	rs9967792	chr2	191127511	rs6715826	ENSG00000138378	ENST00000647167	STAT4	191127318	191127600	NK_62192	ocr2openGene	MS
immune	NK	rs2017445	chr12	55996852	rs59877680	ENSG00000065361	ENST00000684500	ERBB3	55996794	55997761	NK_24700	openGene2openGene	VIT
immune	NK	rs7187776	chr16	28846324	rs7187776	ENSG00000149929	ENST00000565996	HIRIP3	28846066	28847064	NK_40340	openGene2openGene	T1D
immune	NK	rs56083426	chr15	38564760	rs55728265	ENSG00000134146	ENST00000559585	DPH6	38564058	38565289	NK_35992	openGene2openGene	CRO
immune	NK	rs146029108	chr9	136363451	rs140876101	ENSG00000148399	ENST00000277540	DPH7	136363069	136364105	NK_115738	openGene2openGene	CRO
immune	NK	rs11755393	chr6	34792177	rs6457791	ENSG00000064999	ENST00000650178	ANKS1A	34791461	34792605	NK_94149	openGene2openGene	SLE
immune	NK	rs5758343	chr22	41413899	rs132919	ENSG00000100412	ENST00000677516	ACO2	41412973	41414448	NK_70714	ocr2openGene	ALG
immune	NK	rs78521699	chr6	2903350	rs2236276	ENSG00000124570	ENST00000612421	SERPINB6	2902494	2903627	NK_92443	openGene2openGene	VIT
immune	NK	rs243323	chr16	11255821	rs243332	ENSG00000263307	ENST00000574364	RSL1D1-DT	11254878	11256419	NK_39693	openGene2openGene	SLE
immune	NK	rs2017445	chr12	55996580	rs772920	ENSG00000065361	ENST00000683018	ERBB3	55996183	55996690	NK_24699	openGene2openGene	VIT
immune	NK	rs2017445	chr12	55996580	rs772920	ENSG00000065361	ENST00000415288	ERBB3	55996183	55996690	NK_24699	openGene2openGene	VIT
immune	NK	rs2304206	chr19	49665614	rs2304206	ENSG00000207782	ENST00000385048	MIR150	49665320	49666271	NK_54037	openGene2openGene	VIT
immune	NK	rs10200159	chr2	55617974	rs10200159	ENSG00000214595	ENST00000356458	EML6	55617006	55618081	NK_57188	openGene2openGene	VIT
immune	NK	rs2066819	chr12	56360038	rs2066818	ENSG00000166987	ENST00000549623	MBD6	56359878	56360688	NK_24733	openGene2openGene	PSO
immune	NK	rs2017445	chr12	56041720	rs705705	ENSG00000181852	ENST00000552656	RNF41	56041540	56042419	NK_24706	openGene2openGene	VIT
immune	NK	rs58763752	chr10	32980469	rs60724454	ENSG00000148516	ENST00000437844	ZEB1	32980392	32981326	NK_12285	openGene2openGene	T1D
immune	NK	rs7708392	chr5	151081488	rs960709	ENSG00000019582	ENST00000009530	CD74	151080385	151081544	NK_91067	openGene2openGene	SLE
immune	NK	rs250308	chr5	119355998	rs3797339	ENSG00000172869	ENST00000539542	DMXL1	119355303	119356118	NK_89533	openGene2openGene	ALG
immune	NK	rs7187776	chr16	28880144	rs8055138	ENSG00000149929	ENST00000568880	HIRIP3	28879622	28880507	NK_40343	openGene2openGene	T1D
immune	NK	rs74908652	chr19	10315836	rs78295726	ENSG00000105376	ENST00000588912	ICAM5	10315448	10316382	NK_51354	openGene2openGene	SLE
immune	NK	rs12087340	chr1	85276285	rs12562182	ENSG00000213516	ENST00000321792	RBMXL1	85276097	85277113	NK_4379	openGene2openGene	MS
immune	NK	rs11246217	chr11	575800	rs34793529	ENSG00000177542	ENST00000629602	SLC25A22	575640	576778	NK_16528	openGene2openGene	SLE
immune	NK	rs33993564	chr5	150846701	rs61270113	ENSG00000132912	ENST00000521533	DCTN4	150846237	150847424	NK_91057	openGene2openGene	IBD
immune	NK	rs5758343	chr22	41413619	rs202634	ENSG00000100412	ENST00000677007	ACO2	41412973	41414448	NK_70714	ocr2openGene	ALG
immune	NK	rs7187776	chr16	28824359	rs149808056	ENSG00000176953	ENST00000565919	NFATC2IP	28822507	28824662	NK_40338	openGene2openGene	T1D
immune	NK	rs10790268	chr11	118790689	rs57494551	ENSG00000172269	ENST00000683558	DPAGT1	118790201	118791544	NK_21240	openGene2openGene	RA
immune	NK	rs63406760	chr12	123075742	rs1260294	ENSG00000111364	ENST00000544738	DDX55	123075601	123076294	NK_27514	openGene2openGene	ALG
immune	NK	rs10200159	chr2	55617974	rs10200159	ENSG00000068912	ENST00000689887	ERLEC1	55617006	55618081	NK_57188	openGene2openGene	VIT
immune	NK	rs1036207	chr5	142145415	rs249642	ENSG00000113578	ENST00000407758	FGF1	142145271	142145825	NK_90576	ocr2openGene	MS
immune	NK	rs34835	chr16	28554346	rs7191618	ENSG00000099364	ENST00000471231	FBXL19	28553759	28554614	NK_40329	openGene2openGene	T1D
immune	NK	rs78865465	chr12	55974117	rs75639074	ENSG00000258311	ENST00000257899	ENSG00000258311	55973490	55974211	NK_24697	openGene2openGene	T1D
immune	NK	rs3801810	chr7	26857820	rs3801807	ENSG00000122566	ENST00000676746	HNRNPA2B1	26857423	26859077	NK_100961	openGene2openGene	CRO
immune	NK	rs3801810	chr7	26858021	rs3801805	ENSG00000253293	ENST00000283921	HOXA10	26857423	26859077	NK_100961	openGene2openGene	CRO
immune	NK	rs28449958	chr16	28863226	rs62037367	ENSG00000079616	ENST00000691895	KIF22	28863157	28864186	NK_40341	openGene2openGene	IBD
immune	NK	rs3801810	chr7	26857820	rs3801807	ENSG00000253293	ENST00000519593	HOXA10	26857423	26859077	NK_100961	openGene2openGene	CRO
immune	NK	rs2304206	chr19	49665763	rs2304204	ENSG00000104872	ENST00000593629	PIH1D1	49665320	49666271	NK_54037	openGene2openGene	VIT
immune	NK	rs3801810	chr7	26857820	rs3801807	ENSG00000253293	ENST00000396344	HOXA10	26857423	26859077	NK_100961	openGene2openGene	CRO
immune	NK	rs3801810	chr7	26858021	rs3801805	ENSG00000122566	ENST00000677571	HNRNPA2B1	26857423	26859077	NK_100961	openGene2openGene	CRO
immune	NK	rs3801810	chr7	26858021	rs3801805	ENSG00000122566	ENST00000677037	HNRNPA2B1	26857423	26859077	NK_100961	openGene2openGene	CRO
immune	NK	rs2110451	chr12	9761409	rs2071647	ENSG00000256594	ENST00000575094	ENSG00000256594	9761404	9761616	NK_22871	openGene2openGene	HT
immune	NK	rs34840245	chr6	34757701	rs7743724	ENSG00000124614	ENST00000621356	RPS10	34756520	34757833	NK_94148	openGene2openGene	SLE
immune	NK	rs2304206	chr19	49665670	rs2304205	ENSG00000104872	ENST00000601807	PIH1D1	49665320	49666271	NK_54037	openGene2openGene	VIT
immune	NK	rs2283792	chr22	21774926	rs743409	ENSG00000100034	ENST00000497072	PPM1F	21774809	21775055	NK_69534	ocr2openGene	MS
immune	NK	rs663743	chr11	64340263	rs663743	ENSG00000149761	ENST00000535000	NUDT22	64339982	64340943	NK_19002	openGene2openGene	T1D
immune	NK	rs3801810	chr7	26865151	rs73069540	ENSG00000253293	ENST00000396344	HOXA10	26863845	26865198	NK_100962	openGene2openGene	CRO
immune	NK	rs78865465	chr12	55974117	rs75639074	ENSG00000065357	ENST00000331886	DGKA	55973490	55974211	NK_24697	openGene2openGene	T1D
immune	NK	rs63406760	chr12	123075742	rs1260294	ENSG00000111325	ENST00000537966	OGFOD2	123075601	123076294	NK_27514	openGene2openGene	ALG
immune	NK	rs2066819	chr12	56334353	rs79824801	ENSG00000135414	ENST00000546799	GDF11	56333337	56334491	NK_24732	openGene2openGene	PSO
immune	NK	rs947474	chr10	6348488	rs947474	ENSG00000170525	ENST00000379785	PFKFB3	6347672	6348727	NK_11054	openGene2openGene	T1D
immune	NK	rs2066819	chr12	56360038	rs2066818	ENSG00000135414	ENST00000546799	GDF11	56359878	56360688	NK_24733	openGene2openGene	PSO
immune	NK	rs947474	chr10	6348488	rs947474	ENSG00000170525	ENST00000360521	PFKFB3	6347672	6348727	NK_11054	openGene2openGene	T1D
immune	NK	rs2304206	chr19	49665614	rs2304206	ENSG00000126457	ENST00000529836	PRMT1	49665320	49666271	NK_54037	openGene2openGene	VIT
immune	NK	rs4690229	chr4	973551	rs113075206	ENSG00000178950	ENST00000511983	GAK	972986	973941	NK_79297	openGene2openGene	SLE
immune	NK	rs3801810	chr7	26858021	rs3801805	ENSG00000122566	ENST00000677396	HNRNPA2B1	26857423	26859077	NK_100961	openGene2openGene	CRO
immune	NK	rs63406760	chr12	123075742	rs1260294	ENSG00000111325	ENST00000545976	OGFOD2	123075601	123076294	NK_27514	openGene2openGene	ALG
immune	NK	rs3825568	chr14	68793846	rs12889006	ENSG00000100554	ENST00000556058	ATP6V1D	68793784	68793988	NK_33318	openGene2openGene	JIA
immune	NK	rs6427553	chr1	160877274	rs17387157	ENSG00000228863	ENST00000628340	ENSG00000228863	160877205	160877485	NK_6905	ocr2openGene	UC
immune	NK	rs250308	chr5	119355998	rs3797339	ENSG00000249494	ENST00000510128	DMXL1-DT	119355303	119356118	NK_89533	openGene2openGene	ALG
immune	NK	rs10876864	chr12	56042145	rs1131017	ENSG00000135424	ENST00000556273	ITGA7	56041540	56042419	NK_24706	openGene2openGene	ALG
immune	NK	rs17849502	chr1	183471396	rs41272536	ENSG00000116668	ENST00000367500	SWT1	183471022	183471602	NK_7798	openGene2openGene	SLE
immune	NK	rs1463485	chr17	75861618	rs8082060	ENSG00000132475	ENST00000589599	H3-3B	75861370	75861624	NK_46837	ocr2openGene	SLE
immune	NK	rs2732549	chr11	35067538	rs2732546	ENSG00000026508	ENST00000434472	CD44	35066783	35067697	NK_18019	openGene2openGene	SLE
immune	NK	rs12720356	chr19	10380329	rs2304257	ENSG00000129351	ENST00000589283	ILF3	10380322	10381064	NK_51360	openGene2openGene	PSO
immune	NK	rs12720356	chr19	10380329	rs2304257	ENSG00000129351	ENST00000589600	ILF3	10380322	10381064	NK_51360	openGene2openGene	PSO
immune	NK	rs3748816	chr1	2642639	rs9970196	ENSG00000157870	ENST00000498083	PRXL2B	2642413	2643446	NK_228	ocr2openGene	CEL
immune	NK	rs917997	chr2	102418584	rs1420106	ENSG00000115602	ENST00000233954	IL1RL1	102417733	102418753	NK_58881	openGene2openGene	CEL
immune	NK	rs149010539	chr3	49673997	chr3:49711430	ENSG00000145029	ENST00000436744	NICN1	49673493	49674697	NK_73900	openGene2openGene	CRO
immune	NK	rs13205210	chr6	34887971	rs1051115	ENSG00000124614	ENST00000621356	RPS10	34887702	34888869	NK_94151	openGene2openGene	SLE
immune	NK	rs8054198	chr16	10944503	rs8054198	ENSG00000103381	ENST00000433677	CPPED1	10944153	10945001	NK_39662	openGene2openGene	SLE
immune	NK	rs3197999	chr3	50450636	rs139453136	ENSG00000214706	ENST00000492387	IFRD2	50450093	50451248	NK_73982	ocr2openGene	IBD
immune	NK	rs2304206	chr19	49665670	rs2304205	ENSG00000126457	ENST00000526224	PRMT1	49665320	49666271	NK_54037	openGene2openGene	VIT
immune	NK	rs2066819	chr12	56333921	rs80317430	ENSG00000135517	ENST00000648442	MIP	56333337	56334491	NK_24732	openGene2openGene	PSO
immune	NK	rs2495365	chr1	2547072	rs2477678	ENSG00000157916	ENST00000605895	RER1	2546852	2547434	NK_214	openGene2openGene	UC
immune	NK	rs2017445	chr12	55996852	rs59877680	ENSG00000135469	ENST00000546614	COQ10A	55996794	55997761	NK_24700	openGene2openGene	VIT
immune	NK	rs9611565	chr22	41414166	rs132920	ENSG00000100417	ENST00000472620	PMM1	41412973	41414448	NK_70714	ocr2openGene	VIT
immune	NK	rs545979	chr18	54269165	rs3017302	ENSG00000267040	ENST00000689794	ENSG00000267040	54268971	54270335	NK_49276	openGene2openGene	PSO
immune	NK	rs3801810	chr7	26858021	rs3801805	ENSG00000197576	ENST00000610970	HOXA4	26857423	26859077	NK_100961	openGene2openGene	CRO
immune	NK	rs11675538	chr2	65436024	rs11126037	ENSG00000011523	ENST00000377990	CEP68	65435730	65436770	NK_57523	openGene2openGene	UC
immune	NK	rs9611565	chr22	41403763	rs132906	ENSG00000100410	ENST00000216252	PHF5A	41403710	41404315	NK_70713	ocr2openGene	VIT
immune	NK	rs7301381	chr12	8985587	rs2080116	ENSG00000139187	ENST00000544226	KLRG1	8985203	8985700	NK_22806	ocr2openGene	T1D
immune	NK	rs3197999	chr3	50292395	rs1076872	ENSG00000114395	ENST00000424512	CYB561D2	50291989	50292777	NK_73955	openGene2openGene	IBD
immune	NK	rs5743618	chr4	38804814	rs200232721	ENSG00000065882	ENST00000401554	TBC1D1	38803998	38805325	NK_80699	openGene2openGene	ALG
immune	NK	rs9611565	chr22	41413619	rs202634	ENSG00000196419	ENST00000359308	XRCC6	41412973	41414448	NK_70714	ocr2openGene	VIT
immune	NK	rs5743618	chr4	38805206	rs5743557	ENSG00000065882	ENST00000401554	TBC1D1	38803998	38805325	NK_80699	openGene2openGene	ALG
immune	NK	rs112006329	chr11	613757	rs59115876	ENSG00000185522	ENST00000492515	LMNTD2	613567	613770	NK_16534	openGene2openGene	SLE
immune	NK	rs12445568	chr16	30958236	rs62055866	ENSG00000156873	ENST00000424889	PHKG2	30957462	30958419	NK_40538	openGene2openGene	PSO
immune	NK	rs2847293	chr18	12775339	rs67878610	ENSG00000085415	ENST00000588251	SEH1L	12774978	12776283	NK_48005	openGene2openGene	JIA
immune	NK	rs10036748	chr5	151081488	rs960709	ENSG00000164587	ENST00000401695	RPS14	151080385	151081544	NK_91067	openGene2openGene	SLE
immune	NK	rs7714574	chr5	40486794	rs7720838	ENSG00000171522	ENST00000302472	PTGER4	40486392	40487197	NK_86725	ocr2openGene	ALG
immune	NK	rs180977001	chr3	58332750	rs185407974	ENSG00000255154	ENST00000476007	HTD2	58332586	58333807	NK_74338	openGene2openGene	SLE
immune	NK	rs17849502	chr1	183471396	rs41272536	ENSG00000116679	ENST00000459929	IVNS1ABP	183471022	183471602	NK_7798	openGene2openGene	SLE
immune	NK	rs3802214	chr8	140596890	rs4961271	ENSG00000104472	ENST00000523569	CHRAC1	140596673	140597450	NK_110812	ocr2openGene	T1D
immune	NK	rs10876864	chr12	56042145	rs1131017	ENSG00000182796	ENST00000478241	TMEM198B	56041540	56042419	NK_24706	openGene2openGene	ALG
immune	NK	rs2233424	chr6	44265183	rs2233434	ENSG00000112715	ENST00000520948	VEGFA	44264926	44265909	NK_94823	openGene2openGene	RA
immune	NK	rs3801810	chr7	26857820	rs3801807	ENSG00000122566	ENST00000678449	HNRNPA2B1	26857423	26859077	NK_100961	openGene2openGene	CRO
immune	NK	rs10883723	chr10	102503918	rs3818470	ENSG00000107872	ENST00000481808	FBXL15	102503668	102504115	NK_14991	openGene2openGene	ALG
immune	NK	rs12142199	chr1	1308516	rs61766198	ENSG00000187608	ENST00000624652	ISG15	1307732	1308772	NK_77	openGene2openGene	SLE
immune	NK	rs5029937	chr6	137846946	rs80126770	ENSG00000220412	ENST00000404534	ENSG00000220412	137846768	137847383	NK_97675	ocr2openGene	ALG
immune	NK	rs3197999	chr3	49171432	rs4955420	ENSG00000145022	ENST00000487432	TCTA	49171061	49171831	NK_73867	openGene2openGene	IBD
immune	NK	rs11643872	chr16	30958165	rs11643872	ENSG00000260852	ENST00000563777	FBXL19-AS1	30957462	30958419	NK_40538	openGene2openGene	GD
immune	NK	rs7595717	chr2	68371797	rs55900996	ENSG00000169621	ENST00000445692	APLF	68371636	68371942	NK_57600	ocr2openGene	MS
immune	NK	rs930297	chr17	75412743	rs9914731	ENSG00000125457	ENST00000581777	MIF4GD	75412479	75412919	NK_46785	ocr2openGene	SLE
immune	NK	rs2017445	chr12	55996852	rs59877680	ENSG00000065361	ENST00000683653	ERBB3	55996794	55997761	NK_24700	openGene2openGene	VIT
immune	NK	rs7204270	chr16	30186830	rs1132812	ENSG00000169955	ENST00000252799	ZNF747	30186513	30187592	NK_40458	openGene2openGene	MS
immune	NK	rs33993564	chr5	150846579	rs111719118	ENSG00000070614	ENST00000524161	NDST1	150846237	150847424	NK_91057	openGene2openGene	IBD
immune	NK	rs35327136	chr17	45431250	rs34104358	ENSG00000184922	ENST00000331495	FMNL1	45430835	45432042	NK_45244	openGene2openGene	T1D
immune	NK	rs1359062	chr1	192555139	rs2816305	ENSG00000116750	ENST00000367449	UCHL5	192554859	192555303	NK_8059	ocr2openGene	MS
immune	NK	rs2066819	chr12	56360038	rs2066818	ENSG00000196531	ENST00000546392	NACA	56359878	56360688	NK_24733	openGene2openGene	PSO
immune	NK	rs2066819	chr12	56360038	rs2066818	ENSG00000196531	ENST00000551775	NACA	56359878	56360688	NK_24733	openGene2openGene	PSO
immune	NK	rs7423529	chr2	191114452	rs4254532	ENSG00000115415	ENST00000674080	STAT1	191114347	191114954	NK_62187	ocr2openGene	T1D
immune	NK	rs12445568	chr16	30957268	rs4889599	ENSG00000177548	ENST00000357573	RABEP2	30957028	30957342	NK_40537	openGene2openGene	PSO
immune	NK	rs28449958	chr16	28863801	rs7198606	ENSG00000079616	ENST00000570173	KIF22	28863157	28864186	NK_40341	openGene2openGene	IBD
immune	NK	rs28449958	chr16	28864161	rs7193733	ENSG00000099364	ENST00000562798	FBXL19	28863157	28864186	NK_40341	openGene2openGene	IBD
immune	NK	rs694739	chr11	64340263	rs663743	ENSG00000110011	ENST00000355040	DNAJC4	64339982	64340943	NK_19002	openGene2openGene	MS
immune	NK	rs7187776	chr16	28846324	rs7187776	ENSG00000178188	ENST00000563674	SH2B1	28846066	28847064	NK_40340	openGene2openGene	T1D
immune	NK	rs2066819	chr12	56360038	rs2066818	ENSG00000166987	ENST00000552255	MBD6	56359878	56360688	NK_24733	openGene2openGene	PSO
immune	NK	rs425648	chr19	18089075	rs412744	ENSG00000105643	ENST00000379656	ARRDC2	18088903	18089448	NK_52120	openGene2openGene	SLE
immune	NK	rs28449958	chr16	28864161	rs7193733	ENSG00000079616	ENST00000689107	KIF22	28863157	28864186	NK_40341	openGene2openGene	IBD
immune	NK	rs112006329	chr11	575800	rs34793529	ENSG00000023191	ENST00000527485	RNH1	575640	576778	NK_16528	openGene2openGene	SLE
immune	NK	rs28449958	chr16	28863226	rs62037367	ENSG00000079616	ENST00000690419	KIF22	28863157	28864186	NK_40341	openGene2openGene	IBD
immune	NK	rs663743	chr11	64340263	rs663743	ENSG00000256116	ENST00000534988	ENSG00000256116	64339982	64340943	NK_19002	openGene2openGene	T1D
immune	NK	rs11590283	chr1	1308516	rs61766198	ENSG00000078808	ENST00000459994	SDF4	1307732	1308772	NK_77	openGene2openGene	SLE
immune	NK	rs533646	chr11	118700414	rs658676	ENSG00000239726	ENST00000471754	RN7SL688P	118699504	118700530	NK_21230	openGene2openGene	MS
immune	NK	rs1170436	chr16	68539384	rs1170444	ENSG00000141076	ENST00000567235	UTP4	68538819	68539883	NK_41468	openGene2openGene	SLE
immune	NK	rs1170436	chr16	68540161	rs1170442	ENSG00000141076	ENST00000569800	UTP4	68539977	68540307	NK_41469	openGene2openGene	SLE
immune	NK	rs444210	chr6	166957500	rs2149084	ENSG00000285730	ENST00000649589	ENSG00000285730	166956014	166957548	NK_99256	openGene2openGene	CRO
immune	NK	rs10790268	chr11	118790689	rs57494551	ENSG00000172269	ENST00000684682	DPAGT1	118790201	118791544	NK_21240	openGene2openGene	RA
immune	NK	rs13205210	chr6	34887971	rs1051115	ENSG00000161904	ENST00000513701	LEMD2	34887702	34888869	NK_94151	openGene2openGene	SLE
immune	NK	rs4810485	chr20	46118343	rs1883832	ENSG00000124116	ENST00000372632	WFDC3	46117779	46118449	NK_66588	openGene2openGene	MS
immune	NK	rs61759532	chr17	7337072	rs61759532	ENSG00000233223	ENST00000572046	ENSG00000233223	7336318	7337456	NK_43249	openGene2openGene	T1D
immune	NK	rs3783782	chr14	61477041	rs74577987	ENSG00000258667	ENST00000554254	HIF1A-AS3	61476494	61477337	NK_32960	openGene2openGene	RA
immune	NK	rs9355260	chr6	159107907	rs725786	ENSG00000271913	ENST00000643132	TAGAP-AS1	159107493	159107924	NK_98883	openGene2openGene	MS
immune	NK	rs766751473	chr5	132466255	rs2522057	ENSG00000164405	ENST00000378670	UQCRQ	132466219	132467150	NK_89998	openGene2openGene	T1D
immune	NK	rs13098911	chr3	46208438	rs3181080	ENSG00000121807	ENST00000421659	CCR2	46208130	46208640	NK_73663	openGene2openGene	CEL
immune	NK	rs78521699	chr6	2903278	rs12192148	ENSG00000230438	ENST00000690181	SERPINB9P1	2902494	2903627	NK_92443	openGene2openGene	VIT
immune	NK	rs17323934	chr7	26864042	rs73069539	ENSG00000122566	ENST00000677321	HNRNPA2B1	26863845	26865198	NK_100962	openGene2openGene	T1D
immune	NK	rs28449958	chr16	28863801	rs7198606	ENSG00000168488	ENST00000382686	ATXN2L	28863157	28864186	NK_40341	openGene2openGene	IBD
immune	NK	rs1463485	chr17	75855710	rs1463485	ENSG00000125454	ENST00000581988	SLC25A19	75854985	75856182	NK_46836	openGene2openGene	SLE
immune	NK	rs34779708	chr10	35127585	rs12765038	ENSG00000108094	ENST00000687282	CUL2	35126471	35127791	NK_12394	openGene2openGene	IBD
immune	NK	rs3783782	chr14	61477041	rs74577987	ENSG00000027075	ENST00000552875	PRKCH	61476494	61477337	NK_32960	openGene2openGene	RA
immune	NK	rs3783782	chr14	61452498	rs386586232	ENSG00000027075	ENST00000555082	PRKCH	61452442	61453013	NK_32953	openGene2openGene	RA
immune	NK	rs36014129	chr6	26044636	rs35506517	ENSG00000272462	ENST00000658630	ENSG00000272462	26044423	26044658	NK_93475	openGene2openGene	SLE
immune	NK	rs9967792	chr2	191128263	rs6719707	ENSG00000173559	ENST00000674172	NABP1	191128024	191128897	NK_62193	ocr2openGene	MS
immune	NK	rs5743618	chr4	38805743	rs117129846	ENSG00000157796	ENST00000506503	WDR19	38805525	38805777	NK_80700	openGene2openGene	ALG
immune	NK	rs2066819	chr12	56360038	rs2066818	ENSG00000175197	ENST00000547303	DDIT3	56359878	56360688	NK_24733	openGene2openGene	PSO
immune	NK	rs5758343	chr22	41381237	rs2234052	ENSG00000270022	ENST00000602478	ENSG00000270022	41381069	41382051	NK_70711	openGene2openGene	ALG
immune	NK	rs7187776	chr16	28824359	rs149808056	ENSG00000079616	ENST00000563666	KIF22	28822507	28824662	NK_40338	openGene2openGene	T1D
immune	NK	rs5758343	chr22	41403763	rs132906	ENSG00000100412	ENST00000677427	ACO2	41403710	41404315	NK_70713	ocr2openGene	ALG
immune	NK	rs2017445	chr12	56041720	rs705705	ENSG00000111602	ENST00000553532	TIMELESS	56041540	56042419	NK_24706	openGene2openGene	VIT
immune	NK	rs12445568	chr16	31033362	rs58726213	ENSG00000261840	ENST00000564775	ENSG00000261840	31032705	31034167	NK_40545	openGene2openGene	PSO
immune	NK	rs1249910	chr3	112676994	rs12637953	ENSG00000163607	ENST00000383678	GTPBP8	112676799	112677163	NK_75851	ocr2openGene	ECZ
immune	NK	rs533646	chr11	118692530	rs527475	ENSG00000255121	ENST00000582695	CENATAC-DT	118692353	118692899	NK_21229	openGene2openGene	MS
immune	NK	rs533646	chr11	118689861	rs4938530	ENSG00000255121	ENST00000582695	CENATAC-DT	118689822	118690445	NK_21228	openGene2openGene	MS
immune	NK	rs13153019	chr5	177357611	rs4075959	ENSG00000183258	ENST00000625286	DDX41	177357299	177358335	NK_92035	openGene2openGene	ALG
immune	NK	rs12445568	chr16	31033576	rs12445650	ENSG00000261840	ENST00000686453	ENSG00000261840	31032705	31034167	NK_40545	openGene2openGene	PSO
immune	NK	rs149010539	chr3	49673997	chr3:49711430	ENSG00000164091	ENST00000296490	WDR82	49673493	49674697	NK_73900	openGene2openGene	CRO
immune	NK	rs9611565	chr22	41413899	rs132919	ENSG00000196419	ENST00000428575	XRCC6	41412973	41414448	NK_70714	ocr2openGene	VIT
immune	NK	rs2017445	chr12	56041628	rs705704	ENSG00000139613	ENST00000550150	SMARCC2	56041540	56042419	NK_24706	openGene2openGene	VIT
immune	NK	rs7120737	chr11	47389200	rs4752992	ENSG00000165915	ENST00000362021	SLC39A13	47389069	47389400	NK_18488	ocr2openGene	MS
immune	NK	rs17323934	chr7	26858021	rs3801805	ENSG00000122566	ENST00000678431	HNRNPA2B1	26857423	26859077	NK_100961	openGene2openGene	T1D
immune	NK	rs8042861	chr15	90388131	rs2589940	ENSG00000182511	ENST00000414248	FES	90387756	90388813	NK_38428	openGene2openGene	MS
immune	NK	rs921650	chr17	39863805	rs35564481	ENSG00000141736	ENST00000583391	ERBB2	39863801	39864579	NK_44819	openGene2openGene	ALG
immune	NK	rs35134214	chr15	38577465	rs17651741	ENSG00000175779	ENST00000557946	LINC02694	38576656	38577746	NK_35993	ocr2openGene	T1D
immune	NK	rs35134214	chr15	38611683	rs56249992	ENSG00000175779	ENST00000560203	LINC02694	38610638	38611697	NK_35997	ocr2openGene	T1D
immune	NK	rs74908652	chr19	10315836	rs78295726	ENSG00000105397	ENST00000264818	TYK2	10315448	10316382	NK_51354	openGene2openGene	SLE
immune	NK	rs5758343	chr22	41381909	rs2234059	ENSG00000270022	ENST00000602478	ENSG00000270022	41381069	41382051	NK_70711	openGene2openGene	ALG
immune	NK	rs9611565	chr22	41413899	rs132919	ENSG00000100417	ENST00000414636	PMM1	41412973	41414448	NK_70714	ocr2openGene	VIT
immune	NK	rs7120737	chr11	47389200	rs4752992	ENSG00000165915	ENST00000527091	SLC39A13	47389069	47389400	NK_18488	ocr2openGene	MS
immune	NK	rs17849502	chr1	183471396	rs41272536	ENSG00000116668	ENST00000450350	SWT1	183471022	183471602	NK_7798	openGene2openGene	SLE
immune	NK	rs13153019	chr5	177357511	rs4075958	ENSG00000183258	ENST00000510171	DDX41	177357299	177358335	NK_92035	openGene2openGene	ALG
immune	NK	rs10876864	chr12	56042145	rs1131017	ENSG00000258056	ENST00000552576	CD63-AS1	56041540	56042419	NK_24706	openGene2openGene	ALG
immune	NK	rs7120737	chr11	47389200	rs4752992	ENSG00000165915	ENST00000354884	SLC39A13	47389069	47389400	NK_18488	ocr2openGene	MS
immune	NK	rs7187776	chr16	28846324	rs7187776	ENSG00000167395	ENST00000564189	ZNF646	28846066	28847064	NK_40340	openGene2openGene	T1D
immune	NK	rs10250629	chr7	50069046	rs34810093	ENSG00000132436	ENST00000420829	FIGNL1	50068816	50070165	NK_102031	ocr2openGene	VIT
immune	NK	rs7187776	chr16	28824359	rs149808056	ENSG00000167395	ENST00000300850	ZNF646	28822507	28824662	NK_40338	openGene2openGene	T1D
immune	NK	rs11089629	chr22	21568075	rs140491	ENSG00000161180	ENST00000425975	CCDC116	21567499	21568467	NK_69501	openGene2openGene	SLE
immune	NK	rs12727642	chr1	7982342	rs161800	ENSG00000232912	ENST00000653698	RERE-AS1	7982337	7982702	NK_657	openGene2openGene	CEL
immune	NK	rs2017445	chr12	56041720	rs705705	ENSG00000182796	ENST00000635977	TMEM198B	56041540	56042419	NK_24706	openGene2openGene	VIT
immune	NK	rs27293	chr5	96958112	rs1363974	ENSG00000164308	ENST00000379904	ERAP2	96957221	96958263	NK_88679	openGene2openGene	JIA
immune	NK	rs343478	chr9	6068879	rs34539080	ENSG00000099219	ENST00000692974	ERMP1	6068547	6069456	NK_111538	ocr2openGene	ALG
immune	NK	rs5758343	chr22	41381909	rs2234059	ENSG00000100417	ENST00000478337	PMM1	41381069	41382051	NK_70711	openGene2openGene	ALG
immune	NK	rs921650	chr17	39863805	rs35564481	ENSG00000141736	ENST00000583038	ERBB2	39863801	39864579	NK_44819	openGene2openGene	ALG
immune	NK	rs533646	chr11	118700414	rs658676	ENSG00000196655	ENST00000447216	TRAPPC4	118699504	118700530	NK_21230	openGene2openGene	MS
immune	NK	rs7120737	chr11	47394344	rs78524236	ENSG00000134575	ENST00000672728	ACP2	47394299	47395222	NK_18490	openGene2openGene	MS
immune	NK	rs876039	chr7	50267214	rs11185603	ENSG00000185811	ENST00000645066	IKZF1	50266853	50267523	NK_102048	ocr2openGene	T1D
immune	NK	rs3197999	chr3	50450636	rs139453136	ENSG00000114395	ENST00000418577	CYB561D2	50450093	50451248	NK_73982	ocr2openGene	IBD
immune	NK	rs7187776	chr16	28863226	rs62037367	ENSG00000079616	ENST00000685526	KIF22	28863157	28864186	NK_40341	openGene2openGene	T1D
immune	NK	rs63406760	chr12	123223516	rs1626899	ENSG00000111325	ENST00000420319	OGFOD2	123223183	123223723	NK_27525	openGene2openGene	ALG
immune	NK	rs5758343	chr22	41381879	rs2234058	ENSG00000100417	ENST00000216259	PMM1	41381069	41382051	NK_70711	openGene2openGene	ALG
immune	NK	rs17849502	chr1	183471396	rs41272536	ENSG00000116679	ENST00000367498	IVNS1ABP	183471022	183471602	NK_7798	openGene2openGene	SLE
immune	NK	rs7769192	chr6	137661807	rs11758213	ENSG00000112378	ENST00000421351	PERP	137661732	137661912	NK_97646	ocr2openGene	MS
immune	NK	rs5743618	chr4	38804579	rs5743560	ENSG00000157796	ENST00000506869	WDR19	38803998	38805325	NK_80699	openGene2openGene	ALG
immune	NK	rs12445568	chr16	30957268	rs4889599	ENSG00000156873	ENST00000424889	PHKG2	30957028	30957342	NK_40537	openGene2openGene	PSO
immune	NK	rs72832915	chr17	39730733	rs3809717	ENSG00000186075	ENST00000584588	ZPBP2	39730170	39730951	NK_44795	openGene2openGene	SLE
immune	NK	rs533646	chr11	118699988	rs523793	ENSG00000196655	ENST00000533058	TRAPPC4	118699504	118700530	NK_21230	openGene2openGene	MS
immune	NK	rs3197999	chr3	50450636	rs139453136	ENSG00000114395	ENST00000232508	CYB561D2	50450093	50451248	NK_73982	ocr2openGene	IBD
immune	NK	rs10200159	chr2	55618001	rs34380337	ENSG00000115310	ENST00000438462	RTN4	55617006	55618081	NK_57188	openGene2openGene	VIT
immune	NK	rs11246217	chr11	575800	rs34793529	ENSG00000185507	ENST00000531912	IRF7	575640	576778	NK_16528	openGene2openGene	SLE
immune	NK	rs7714574	chr5	40487168	rs7725052	ENSG00000171522	ENST00000509543	PTGER4	40486392	40487197	NK_86725	ocr2openGene	ALG
immune	NK	rs444210	chr6	166957198	rs150189585	ENSG00000286760	ENST00000685896	ENSG00000286760	166956014	166957548	NK_99256	openGene2openGene	CRO
immune	NK	rs3802214	chr8	140597934	rs7812673	ENSG00000104472	ENST00000518971	CHRAC1	140597787	140598077	NK_110813	ocr2openGene	T1D
immune	NK	rs3802214	chr8	140596890	rs4961271	ENSG00000104472	ENST00000518971	CHRAC1	140596673	140597450	NK_110812	ocr2openGene	T1D
immune	NK	rs1170436	chr16	68539384	rs1170444	ENSG00000141076	ENST00000314423	UTP4	68538819	68539883	NK_41468	openGene2openGene	SLE
immune	NK	rs4690229	chr4	973551	rs113075206	ENSG00000249592	ENST00000692343	ENSG00000249592	972986	973941	NK_79297	openGene2openGene	SLE
immune	NK	rs5757584	chr22	39311217	chr22:39707222	ENSG00000179750	ENST00000333467	APOBEC3B	39310870	39311328	NK_70557	ocr2openGene	CRO
immune	NK	rs28449958	chr16	28864161	rs7193733	ENSG00000213658	ENST00000563964	LAT	28863157	28864186	NK_40341	openGene2openGene	IBD
immune	NK	rs71353922	chr19	46718501	rs10412340	ENSG00000197380	ENST00000410105	DACT3	46718218	46718638	NK_53684	openGene2openGene	T1D
immune	NK	rs1170436	chr16	68528912	rs4783653	ENSG00000168802	ENST00000519534	CHTF8	68528493	68528973	NK_41466	openGene2openGene	SLE
immune	NK	rs3806624	chr3	27730523	rs1353286	ENSG00000187118	ENST00000466830	CMC1	27730063	27730593	NK_72825	ocr2openGene	RA
immune	NK	rs17020139	chr1	107829836	rs6143362	ENSG00000134215	ENST00000530671	VAV3	107829049	107829880	NK_5268	ocr2openGene	HT
immune	NK	rs9611565	chr22	41381909	rs2234059	ENSG00000100410	ENST00000216252	PHF5A	41381069	41382051	NK_70711	openGene2openGene	VIT
immune	NK	rs7187776	chr16	28864161	rs7193733	ENSG00000079616	ENST00000691203	KIF22	28863157	28864186	NK_40341	openGene2openGene	T1D
immune	NK	rs4296977	chr7	77351515	rs17806725	ENSG00000186088	ENST00000430584	GSAP	77351443	77352445	NK_102788	ocr2openGene	ALG
immune	NK	rs2066819	chr12	56360038	rs2066818	ENSG00000196531	ENST00000679092	NACA	56359878	56360688	NK_24733	openGene2openGene	PSO
immune	NK	rs11755393	chr6	34792104	rs13215181	ENSG00000064999	ENST00000649117	ANKS1A	34791461	34792605	NK_94149	openGene2openGene	SLE
immune	NK	rs533646	chr11	118700205	rs659564	ENSG00000196655	ENST00000533149	TRAPPC4	118699504	118700530	NK_21230	openGene2openGene	MS
immune	NK	rs5758343	chr22	41413899	rs132919	ENSG00000196419	ENST00000464116	XRCC6	41412973	41414448	NK_70714	ocr2openGene	ALG
immune	NK	rs9967792	chr2	191126506	rs4853544	ENSG00000115415	ENST00000392322	STAT1	191126383	191126947	NK_62191	ocr2openGene	MS
immune	NK	rs34779708	chr10	35126627	rs4934730	ENSG00000108094	ENST00000691272	CUL2	35126471	35127791	NK_12394	openGene2openGene	IBD
immune	NK	rs28449958	chr16	28824361	rs138159013	ENSG00000103502	ENST00000563893	CDIPT	28822507	28824662	NK_40338	openGene2openGene	IBD
immune	NK	rs34779708	chr10	35120441	rs11592567	ENSG00000108094	ENST00000374751	CUL2	35120180	35120872	NK_12393	ocr2openGene	IBD
immune	NK	rs425648	chr19	18086825	rs436857	ENSG00000105643	ENST00000593560	ARRDC2	18086662	18087165	NK_52118	openGene2openGene	SLE
immune	NK	rs34779708	chr10	35120441	rs11592567	ENSG00000108094	ENST00000684965	CUL2	35120180	35120872	NK_12393	ocr2openGene	IBD
immune	NK	rs773125	chr12	56042145	rs1131017	ENSG00000185664	ENST00000550590	PMEL	56041540	56042419	NK_24706	openGene2openGene	RA
immune	NK	rs61759532	chr17	7337072	rs61759532	ENSG00000277957	ENST00000614237	SENP3-EIF4A1	7336318	7337456	NK_43249	openGene2openGene	T1D
immune	NK	rs60131261	chr6	29964961	rs9393984	ENSG00000206503	ENST00000396634	HLA-A	29964778	29965787	NK_93748	ocr2openGene	VIT
immune	NK	rs2066819	chr12	56360038	rs2066818	ENSG00000135482	ENST00000552345	ZC3H10	56359878	56360688	NK_24733	openGene2openGene	PSO
immune	NK	rs7723899	chr5	96896641	rs56321917	ENSG00000247121	ENST00000665723	ENSG00000247121	96895944	96896725	NK_88671	openGene2openGene	CRO
immune	NK	rs1808094	chr18	69876452	rs1788097	ENSG00000166479	ENST00000565918	TMX3	69876305	69876986	NK_49775	ocr2openGene	T1D
immune	NK	rs11643872	chr16	30958165	rs11643872	ENSG00000178226	ENST00000563693	PRSS36	30957462	30958419	NK_40538	openGene2openGene	GD
immune	NK	rs3801810	chr7	26864711	rs17323934	ENSG00000233429	ENST00000429611	HOTAIRM1	26863845	26865198	NK_100962	openGene2openGene	CRO
immune	NK	rs2066819	chr12	56360038	rs2066818	ENSG00000123374	ENST00000266970	CDK2	56359878	56360688	NK_24733	openGene2openGene	PSO
immune	NK	rs79157249	chr11	118926544	rs76598569	ENSG00000137700	ENST00000532085	SLC37A4	118926240	118926634	NK_21266	openGene2openGene	CRO
immune	NK	rs1463485	chr17	75855927	rs936394	ENSG00000108469	ENST00000423245	RECQL5	75854985	75856182	NK_46836	openGene2openGene	SLE
immune	NK	rs2304206	chr19	49677009	rs975484	ENSG00000104870	ENST00000221466	FCGRT	49676612	49677451	NK_54039	openGene2openGene	VIT
immune	NK	rs3197999	chr3	49358927	rs3811699	ENSG00000114316	ENST00000265560	USP4	49357846	49358993	NK_73874	openGene2openGene	IBD
immune	NK	rs2066819	chr12	56333921	rs80317430	ENSG00000135506	ENST00000549897	OS9	56333337	56334491	NK_24732	openGene2openGene	PSO
immune	NK	rs7187776	chr16	28863883	rs11864750	ENSG00000178188	ENST00000322610	SH2B1	28863157	28864186	NK_40341	openGene2openGene	T1D
immune	NK	rs1250563	chr10	79286696	rs1250566	ENSG00000108179	ENST00000498681	PPIF	79286138	79287025	NK_13985	ocr2openGene	CRO
immune	NK	rs8042861	chr15	90529758	rs113942266	ENSG00000197299	ENST00000648453	BLM	90529358	90530763	NK_38446	openGene2openGene	MS
immune	NK	rs3801810	chr7	26865151	rs73069540	ENSG00000122566	ENST00000677037	HNRNPA2B1	26863845	26865198	NK_100962	openGene2openGene	CRO
immune	NK	rs34835	chr16	28554346	rs7191618	ENSG00000099364	ENST00000427128	FBXL19	28553759	28554614	NK_40329	openGene2openGene	T1D
immune	NK	rs367569	chr16	11255821	rs243332	ENSG00000103342	ENST00000562169	GSPT1	11254878	11256419	NK_39693	openGene2openGene	PSO
immune	NK	rs7187776	chr16	28863883	rs11864750	ENSG00000176953	ENST00000320805	NFATC2IP	28863157	28864186	NK_40341	openGene2openGene	T1D
immune	NK	rs7187776	chr16	28863226	rs62037367	ENSG00000176953	ENST00000565752	NFATC2IP	28863157	28864186	NK_40341	openGene2openGene	T1D
immune	NK	rs13205210	chr6	34757701	rs7743724	ENSG00000288879	ENST00000685364	ENSG00000288879	34756520	34757833	NK_94148	openGene2openGene	SLE
immune	NK	rs12445568	chr16	31033576	rs12445650	ENSG00000188603	ENST00000568443	CLN3	31032705	31034167	NK_40545	openGene2openGene	PSO
immune	NK	rs28449958	chr16	28824361	rs138159013	ENSG00000167395	ENST00000300850	ZNF646	28822507	28824662	NK_40338	openGene2openGene	IBD
immune	NK	rs8192917	chr14	24634208	rs2273844	ENSG00000100445	ENST00000555778	SDR39U1	24634076	24634782	NK_31910	openGene2openGene	VIT
immune	NK	rs4794058	chr17	47659909	rs4264433	ENSG00000006025	ENST00000585051	OSBPL7	47659809	47660540	NK_45368	openGene2openGene	MS
immune	NK	rs12445568	chr16	31033576	rs12445650	ENSG00000188603	ENST00000637578	CLN3	31032705	31034167	NK_40545	openGene2openGene	PSO
immune	NK	rs9926533	chr16	31106092	rs2032915	ENSG00000099381	ENST00000684162	SETD1A	31105681	31106133	NK_40554	openGene2openGene	SLE
immune	NK	rs10876864	chr12	56042145	rs1131017	ENSG00000135404	ENST00000550050	CD63	56041540	56042419	NK_24706	openGene2openGene	ALG
immune	NK	rs1048990	chr14	35292469	rs1048990	ENSG00000174373	ENST00000307138	RALGAPA1	35291915	35292846	NK_32108	openGene2openGene	ALG
immune	NK	rs8042861	chr15	90388225	rs2589941	ENSG00000140553	ENST00000556319	UNC45A	90387756	90388813	NK_38428	openGene2openGene	MS
immune	NK	rs6752107	chr2	233267963	rs3792112	ENSG00000237126	ENST00000595732	ENSG00000237126	233267646	233268599	NK_64087	ocr2openGene	CRO
immune	NK	rs8042861	chr15	90388131	rs2589940	ENSG00000184508	ENST00000559834	HDDC3	90387756	90388813	NK_38428	openGene2openGene	MS
immune	NK	rs9926533	chr16	31106068	rs56314408	ENSG00000099381	ENST00000452917	SETD1A	31105681	31106133	NK_40554	openGene2openGene	SLE
immune	NK	rs1048990	chr14	35122110	rs28365850	ENSG00000258704	ENST00000691849	SRP54-AS1	35121716	35122853	NK_32089	openGene2openGene	ALG
immune	NK	rs7997823	chr13	99383018	rs9557205	ENSG00000134882	ENST00000468067	UBAC2	99382653	99383166	NK_30861	ocr2openGene	CRO
immune	NK	rs10876864	chr12	56042145	rs1131017	ENSG00000135482	ENST00000552345	ZC3H10	56041540	56042419	NK_24706	openGene2openGene	ALG
immune	NK	rs2304206	chr19	49677009	rs975484	ENSG00000126460	ENST00000246794	PRRG2	49676612	49677451	NK_54039	openGene2openGene	VIT
immune	NK	rs2247314	chr6	166957044	rs2757041	ENSG00000060762	ENST00000621630	MPC1	166956014	166957548	NK_99256	openGene2openGene	VIT
immune	NK	rs10200159	chr2	55617974	rs10200159	ENSG00000115355	ENST00000647401	CCDC88A	55617006	55618081	NK_57188	openGene2openGene	VIT
immune	NK	rs3197999	chr3	49358324	rs1800668	ENSG00000145020	ENST00000637268	AMT	49357846	49358993	NK_73874	openGene2openGene	IBD
immune	NK	rs3197999	chr3	48685869	rs6792510	ENSG00000010256	ENST00000467690	UQCRC1	48685522	48686502	NK_73831	openGene2openGene	IBD
immune	NK	rs27293	chr5	96957302	rs7716222	ENSG00000164308	ENST00000513084	ERAP2	96957221	96958263	NK_88679	openGene2openGene	JIA
immune	NK	rs13088318	chr3	101513249	rs55749605	ENSG00000154174	ENST00000284320	TOMM70	101512490	101513649	NK_75252	openGene2openGene	ALG
immune	NK	rs8042861	chr15	90529758	rs113942266	ENSG00000196547	ENST00000559965	MAN2A2	90529358	90530763	NK_38446	openGene2openGene	MS
immune	NK	rs8042861	chr15	90529758	rs113942266	ENSG00000196547	ENST00000559717	MAN2A2	90529358	90530763	NK_38446	openGene2openGene	MS
immune	NK	rs3197999	chr3	49358324	rs1800668	ENSG00000145020	ENST00000458307	AMT	49357846	49358993	NK_73874	openGene2openGene	IBD
immune	NK	rs11719975	chr3	18741605	rs9866257	ENSG00000131374	ENST00000430169	TBC1D5	18740425	18741783	NK_72573	ocr2openGene	MS
immune	NK	rs740474	chr5	141636721	rs1421896	ENSG00000178913	ENST00000624699	TAF7	141636236	141637709	NK_90522	openGene2openGene	ALG
immune	NK	rs1048990	chr14	35292469	rs1048990	ENSG00000258704	ENST00000556355	SRP54-AS1	35291915	35292846	NK_32108	openGene2openGene	ALG
immune	NK	rs79893749	chr3	46368646	rs41490645	ENSG00000163820	ENST00000691721	FYCO1	46368485	46368950	NK_73686	openGene2openGene	JIA
immune	NK	rs7423529	chr2	191126506	rs4853544	ENSG00000115415	ENST00000673816	STAT1	191126383	191126947	NK_62191	ocr2openGene	T1D
immune	NK	rs34840245	chr6	34887971	rs1051115	ENSG00000272288	ENST00000606496	ILRUN-AS1	34887702	34888869	NK_94151	openGene2openGene	SLE
immune	NK	rs2304206	chr19	49665614	rs2304206	ENSG00000104872	ENST00000596049	PIH1D1	49665320	49666271	NK_54037	openGene2openGene	VIT
immune	NK	rs131658	chr22	21568167	rs11089620	ENSG00000161180	ENST00000425975	CCDC116	21567499	21568467	NK_69501	openGene2openGene	SLE
immune	NK	rs11246217	chr11	575800	rs34793529	ENSG00000185522	ENST00000492515	LMNTD2	575640	576778	NK_16528	openGene2openGene	SLE
immune	NK	rs35164067	chr19	10436550	rs12983921	ENSG00000105376	ENST00000221980	ICAM5	10436449	10436725	NK_51378	ocr2openGene	AS
immune	NK	rs28449958	chr16	28863801	rs7198606	ENSG00000213658	ENST00000566270	LAT	28863157	28864186	NK_40341	openGene2openGene	IBD
immune	NK	rs7665090	chr4	102630661	rs7665659	ENSG00000164039	ENST00000296424	BDH2	102630652	102631161	NK_82635	ocr2openGene	MS
immune	NK	rs9611565	chr22	41381237	rs2234052	ENSG00000100417	ENST00000466645	PMM1	41381069	41382051	NK_70711	openGene2openGene	VIT
immune	NK	rs5758343	chr22	41381879	rs2234058	ENSG00000100417	ENST00000493389	PMM1	41381069	41382051	NK_70711	openGene2openGene	ALG
immune	NK	rs1782645	chr10	79286508	rs1250567	ENSG00000108179	ENST00000448165	PPIF	79286138	79287025	NK_13985	ocr2openGene	MS
immune	NK	rs2188962	chr5	132466255	rs2522057	ENSG00000238160	ENST00000454380	LINC02863	132466219	132467150	NK_89998	ocr2openGene	CRO
immune	NK	rs694739	chr11	64340263	rs663743	ENSG00000256940	ENST00000652899	PPP1R14B-AS1	64339982	64340943	NK_19002	openGene2openGene	MS
immune	NK	rs864537	chr1	167439433	rs840016	ENSG00000233411	ENST00000417969	ENSG00000233411	167439265	167439605	NK_7152	openGene2openGene	CEL
immune	NK	rs9355260	chr6	159107222	rs7772013	ENSG00000203711	ENST00000486232	LINC02901	159106721	159107270	NK_98882	openGene2openGene	MS
immune	NK	rs60652743	chr19	46718300	rs313839	ENSG00000090372	ENST00000597063	STRN4	46718218	46718638	NK_53684	openGene2openGene	T1D
immune	NK	rs343478	chr9	6068879	rs34539080	ENSG00000099219	ENST00000688899	ERMP1	6068547	6069456	NK_111538	ocr2openGene	ALG
immune	NK	rs663743	chr11	64340005	rs479777	ENSG00000173113	ENST00000544844	TRMT112	64339982	64340943	NK_19002	openGene2openGene	T1D
immune	NK	rs13088318	chr3	101512524	rs16843927	ENSG00000114354	ENST00000676455	TFG	101512490	101513649	NK_75252	openGene2openGene	ALG
immune	NK	rs1170436	chr16	68540161	rs1170442	ENSG00000168807	ENST00000467311	SNTB2	68539977	68540307	NK_41469	openGene2openGene	SLE
immune	NK	rs12615545	chr2	181197557	rs4666717	ENSG00000115232	ENST00000484404	ITGA4	181197032	181197623	NK_61839	ocr2openGene	AS
immune	NK	rs28449958	chr16	28863801	rs7198606	ENSG00000213658	ENST00000563964	LAT	28863157	28864186	NK_40341	openGene2openGene	IBD
immune	NK	rs1170436	chr16	68540161	rs1170442	ENSG00000168807	ENST00000336278	SNTB2	68539977	68540307	NK_41469	openGene2openGene	SLE
immune	NK	rs1031034	chr4	101347783	rs2850328	ENSG00000164032	ENST00000529158	H2AZ1	101346848	101348425	NK_82577	openGene2openGene	VIT
immune	NK	rs9469899	chr6	34792385	rs7769961	ENSG00000272288	ENST00000687757	ILRUN-AS1	34791461	34792605	NK_94149	openGene2openGene	GD
immune	NK	rs34841270	chr8	128555269	rs57593539	ENSG00000136997	ENST00000259523	MYC	128555076	128555426	NK_110365	ocr2openGene	CRO
immune	NK	rs10200159	chr2	55618001	rs34380337	ENSG00000162994	ENST00000403506	CLHC1	55617006	55618081	NK_57188	openGene2openGene	VIT
immune	NK	rs9271597	chr6	32622666	rs9271566	ENSG00000179344	ENST00000484729	HLA-DQB1	32622495	32623420	NK_93975	ocr2openGene	VIT
immune	NK	rs13018977	chr2	241316415	rs13006939	ENSG00000115694	ENST00000452891	STK25	241315572	241316526	NK_64667	openGene2openGene	T1D
immune	NK	rs533646	chr11	118699972	rs11371881	ENSG00000196655	ENST00000525079	TRAPPC4	118699504	118700530	NK_21230	openGene2openGene	MS
immune	NK	rs61759532	chr17	7337072	rs61759532	ENSG00000141510	ENST00000269305	TP53	7336318	7337456	NK_43249	openGene2openGene	T1D
immune	NK	rs1463485	chr17	75855710	rs1463485	ENSG00000132478	ENST00000586527	UNK	75854985	75856182	NK_46836	openGene2openGene	SLE
immune	NK	rs1359062	chr1	192555139	rs2816305	ENSG00000116750	ENST00000417752	UCHL5	192554859	192555303	NK_8059	ocr2openGene	MS
immune	NK	rs5758343	chr22	41413899	rs132919	ENSG00000196419	ENST00000360079	XRCC6	41412973	41414448	NK_70714	ocr2openGene	ALG
immune	NK	rs11675538	chr2	65436024	rs11126037	ENSG00000014641	ENST00000442225	MDH1	65435730	65436770	NK_57523	openGene2openGene	UC
immune	NK	rs4690229	chr4	973657	rs13137144	ENSG00000215375	ENST00000503300	MYL5	972986	973941	NK_79297	openGene2openGene	SLE
immune	NK	rs876039	chr7	50267738	rs4385425	ENSG00000132436	ENST00000356889	FIGNL1	50267618	50268020	NK_102049	openGene2openGene	T1D
immune	NK	rs766751473	chr5	132466255	rs2522057	ENSG00000283782	ENST00000638568	ENSG00000283782	132466219	132467150	NK_89998	openGene2openGene	T1D
immune	NK	rs13210649	chr6	167092750	rs6941355	ENSG00000213066	ENST00000349556	CEP43	167092690	167093052	NK_99267	ocr2openGene	GD
immune	NK	rs2304206	chr19	49677009	rs975484	ENSG00000126461	ENST00000360565	SCAF1	49676612	49677451	NK_54039	openGene2openGene	VIT
immune	NK	rs62149416	chr2	60881694	rs67574266	ENSG00000173209	ENST00000642732	AHSA2P	60880934	60881949	NK_57283	openGene2openGene	PSO
immune	NK	rs9926533	chr16	30958165	rs11643872	ENSG00000177548	ENST00000563577	RABEP2	30957462	30958419	NK_40538	openGene2openGene	SLE
immune	NK	rs2247314	chr6	166956742	rs2247314	ENSG00000286760	ENST00000685896	ENSG00000286760	166956014	166957548	NK_99256	openGene2openGene	VIT
immune	NK	rs62149416	chr2	60881694	rs67574266	ENSG00000173209	ENST00000493310	AHSA2P	60880934	60881949	NK_57283	openGene2openGene	PSO
immune	NK	rs34779708	chr10	35120441	rs11592567	ENSG00000108094	ENST00000374748	CUL2	35120180	35120872	NK_12393	ocr2openGene	IBD
immune	NK	rs60946162	chr3	188400437	rs4686483	ENSG00000145012	ENST00000462758	LPP	188400328	188400925	NK_78798	ocr2openGene	ALG
immune	NK	rs28449958	chr16	28863801	rs7198606	ENSG00000079616	ENST00000690419	KIF22	28863157	28864186	NK_40341	openGene2openGene	IBD
immune	NK	rs930297	chr17	75412743	rs9914731	ENSG00000125457	ENST00000579194	MIF4GD	75412479	75412919	NK_46785	ocr2openGene	SLE
immune	NK	rs28449958	chr16	28863226	rs62037367	ENSG00000099364	ENST00000565690	FBXL19	28863157	28864186	NK_40341	openGene2openGene	IBD
immune	NK	rs9355260	chr6	159104207	rs55966014	ENSG00000122335	ENST00000645077	SERAC1	159104132	159104421	NK_98881	openGene2openGene	MS
immune	NK	rs4690229	chr4	973551	rs113075206	ENSG00000169020	ENST00000515116	ATP5ME	972986	973941	NK_79297	openGene2openGene	SLE
immune	NK	rs36014129	chr6	26199675	rs34961555	ENSG00000287080	ENST00000612966	H3C3	26198826	26200159	NK_93493	openGene2openGene	SLE
immune	NK	rs4239702	chr20	46118343	rs1883832	ENSG00000124116	ENST00000490877	WFDC3	46117779	46118449	NK_66588	openGene2openGene	CRO
immune	NK	rs79157249	chr11	118926294	rs73575428	ENSG00000137700	ENST00000650539	SLC37A4	118926240	118926634	NK_21266	openGene2openGene	CRO
immune	NK	rs6738825	chr2	197805147	rs770658	ENSG00000119042	ENST00000428695	SATB2	197804317	197805407	NK_62581	openGene2openGene	SLE
immune	NK	rs2910686	chr5	96957302	rs7716222	ENSG00000164308	ENST00000507346	ERAP2	96957221	96958263	NK_88679	openGene2openGene	PSO
immune	NK	rs5758343	chr22	41381237	rs2234052	ENSG00000100387	ENST00000476110	RBX1	41381069	41382051	NK_70711	openGene2openGene	ALG
immune	NK	rs2017445	chr12	56041628	rs705704	ENSG00000185664	ENST00000552882	PMEL	56041540	56042419	NK_24706	openGene2openGene	VIT
immune	NK	rs3748817	chr1	2642639	rs9970196	ENSG00000157916	ENST00000605895	RER1	2642413	2643446	NK_228	ocr2openGene	MS
immune	NK	rs13098911	chr3	46208438	rs3181080	ENSG00000121807	ENST00000445132	CCR2	46208130	46208640	NK_73663	openGene2openGene	CEL
immune	NK	rs2066819	chr12	56300477	rs2695789	ENSG00000181852	ENST00000549038	RNF41	56299752	56300649	NK_24730	openGene2openGene	PSO
immune	NK	rs72928038	chr6	90296024	rs6908626	ENSG00000112159	ENST00000439638	MDN1	90294975	90297205	NK_95936	openGene2openGene	VIT
immune	NK	rs2910686	chr5	96957302	rs7716222	ENSG00000164308	ENST00000510309	ERAP2	96957221	96958263	NK_88679	openGene2openGene	PSO
immune	NK	rs28449958	chr16	28864161	rs7193733	ENSG00000079616	ENST00000563666	KIF22	28863157	28864186	NK_40341	openGene2openGene	IBD
immune	NK	rs28449958	chr16	28863226	rs62037367	ENSG00000168488	ENST00000325215	ATXN2L	28863157	28864186	NK_40341	openGene2openGene	IBD
immune	NK	rs28449958	chr16	28864161	rs7193733	ENSG00000168488	ENST00000325215	ATXN2L	28863157	28864186	NK_40341	openGene2openGene	IBD
immune	NK	rs12065145	chr1	172659378	rs559795993	ENSG00000234741	ENST00000431268	GAS5	172658797	172659566	NK_7429	openGene2openGene	SLE
immune	NK	rs28449958	chr16	28863801	rs7198606	ENSG00000079616	ENST00000691895	KIF22	28863157	28864186	NK_40341	openGene2openGene	IBD
immune	NK	rs112006329	chr11	575800	rs34793529	ENSG00000177542	ENST00000320230	SLC25A22	575640	576778	NK_16528	openGene2openGene	SLE
immune	NK	rs2110451	chr12	9761409	rs2071647	ENSG00000172322	ENST00000355690	CLEC12A	9761404	9761616	NK_22871	openGene2openGene	HT
immune	NK	rs3801810	chr7	26857820	rs3801807	ENSG00000122566	ENST00000678675	HNRNPA2B1	26857423	26859077	NK_100961	openGene2openGene	CRO
immune	NK	rs112006329	chr11	575800	rs34793529	ENSG00000177542	ENST00000625316	SLC25A22	575640	576778	NK_16528	openGene2openGene	SLE
immune	NK	rs28449958	chr16	28864161	rs7193733	ENSG00000079616	ENST00000685401	KIF22	28863157	28864186	NK_40341	openGene2openGene	IBD
immune	NK	rs3801810	chr7	26857820	rs3801807	ENSG00000122566	ENST00000679318	HNRNPA2B1	26857423	26859077	NK_100961	openGene2openGene	CRO
immune	NK	rs112006329	chr11	575800	rs34793529	ENSG00000177542	ENST00000528606	SLC25A22	575640	576778	NK_16528	openGene2openGene	SLE
immune	NK	rs1701704	chr12	56041628	rs705704	ENSG00000065357	ENST00000546878	DGKA	56041540	56042419	NK_24706	openGene2openGene	T1D
immune	NK	rs7204270	chr16	30183519	rs930392	ENSG00000149923	ENST00000567040	PPP4C	30183202	30183692	NK_40454	openGene2openGene	MS
immune	NK	rs7187776	chr16	28846324	rs7187776	ENSG00000235560	ENST00000664247	ZNF747-DT	28846066	28847064	NK_40340	openGene2openGene	T1D
immune	NK	rs12065145	chr1	172659378	rs559795993	ENSG00000234741	ENST00000449589	GAS5	172658797	172659566	NK_7429	openGene2openGene	SLE
immune	NK	rs2816316	chr1	192575969	rs7535818	ENSG00000134371	ENST00000649895	CDC73	192575294	192576111	NK_8061	openGene2openGene	CEL
immune	NK	rs1701704	chr12	55996580	rs772920	ENSG00000170515	ENST00000553057	PA2G4	55996183	55996690	NK_24699	openGene2openGene	T1D
immune	NK	rs9611565	chr22	41413899	rs132919	ENSG00000183864	ENST00000434408	TOB2	41412973	41414448	NK_70714	ocr2openGene	VIT
immune	NK	rs78865465	chr12	55974117	rs75639074	ENSG00000065357	ENST00000553084	DGKA	55973490	55974211	NK_24697	openGene2openGene	T1D
immune	NK	rs9926533	chr16	30958165	rs11643872	ENSG00000260852	ENST00000563777	FBXL19-AS1	30957462	30958419	NK_40538	openGene2openGene	SLE
immune	NK	rs9926533	chr16	31106092	rs2032915	ENSG00000260852	ENST00000563777	FBXL19-AS1	31105681	31106133	NK_40554	openGene2openGene	SLE
immune	NK	rs2236262	chr14	68793871	rs3825568	ENSG00000072121	ENST00000677026	ZFYVE26	68793784	68793988	NK_33318	openGene2openGene	MS
immune	NK	rs34840245	chr6	34887971	rs1051115	ENSG00000124614	ENST00000344700	RPS10	34887702	34888869	NK_94151	openGene2openGene	SLE
immune	NK	rs7665090	chr4	102630752	rs7665854	ENSG00000164039	ENST00000492366	BDH2	102630652	102631161	NK_82635	ocr2openGene	MS
immune	NK	rs2236262	chr14	68794755	rs2236262	ENSG00000072121	ENST00000554523	ZFYVE26	68794080	68794788	NK_33319	openGene2openGene	MS
immune	NK	rs2017445	chr12	55996852	rs59877680	ENSG00000065361	ENST00000683059	ERBB3	55996794	55997761	NK_24700	openGene2openGene	VIT
immune	NK	rs2017445	chr12	55996580	rs772920	ENSG00000139645	ENST00000681390	ANKRD52	55996183	55996690	NK_24699	openGene2openGene	VIT
immune	NK	rs9926533	chr16	30958165	rs11643872	ENSG00000103496	ENST00000461455	STX4	30957462	30958419	NK_40538	openGene2openGene	SLE
immune	NK	rs444210	chr6	166957483	rs2149083	ENSG00000286760	ENST00000659081	ENSG00000286760	166956014	166957548	NK_99256	openGene2openGene	CRO
immune	NK	rs444210	chr6	166957500	rs2149084	ENSG00000286760	ENST00000659081	ENSG00000286760	166956014	166957548	NK_99256	openGene2openGene	CRO
immune	NK	rs12445568	chr16	31033362	rs58726213	ENSG00000149930	ENST00000308893	TAOK2	31032705	31034167	NK_40545	openGene2openGene	PSO
immune	NK	rs2283792	chr22	21760715	rs6928	ENSG00000100030	ENST00000491588	MAPK1	21760670	21760938	NK_69529	ocr2openGene	MS
immune	NK	rs3197999	chr3	50450636	rs139453136	ENSG00000214706	ENST00000483071	IFRD2	50450093	50451248	NK_73982	ocr2openGene	IBD
immune	NK	rs2304206	chr19	49665614	rs2304206	ENSG00000104872	ENST00000599366	PIH1D1	49665320	49666271	NK_54037	openGene2openGene	VIT
immune	NK	rs2066819	chr12	56360038	rs2066818	ENSG00000258345	ENST00000550840	ENSG00000258345	56359878	56360688	NK_24733	openGene2openGene	PSO
immune	NK	rs2038255	chr14	35122110	rs28365850	ENSG00000165410	ENST00000555765	CFL2	35121716	35122853	NK_32089	openGene2openGene	ECZ
immune	NK	rs78865465	chr12	55974117	rs75639074	ENSG00000065357	ENST00000548549	DGKA	55973490	55974211	NK_24697	openGene2openGene	T1D
immune	NK	rs7187776	chr16	28846324	rs7187776	ENSG00000168488	ENST00000325215	ATXN2L	28846066	28847064	NK_40340	openGene2openGene	T1D
immune	NK	rs2304206	chr19	49665763	rs2304204	ENSG00000104872	ENST00000601825	PIH1D1	49665320	49666271	NK_54037	openGene2openGene	VIT
immune	NK	rs13142500	chr4	10723269	rs6852722	ENSG00000246095	ENST00000501050	LINC01096	10722943	10723340	NK_80011	ocr2openGene	RA
immune	NK	rs7187776	chr16	28864161	rs7193733	ENSG00000169592	ENST00000568043	INO80E	28863157	28864186	NK_40341	openGene2openGene	T1D
immune	NK	rs5743618	chr4	38805206	rs5743557	ENSG00000157796	ENST00000512112	WDR19	38803998	38805325	NK_80699	openGene2openGene	ALG
immune	NK	rs533646	chr11	118700459	rs488141	ENSG00000118181	ENST00000524864	RPS25	118699504	118700530	NK_21230	openGene2openGene	MS
immune	NK	rs13205210	chr6	34887971	rs1051115	ENSG00000124614	ENST00000644393	RPS10	34887702	34888869	NK_94151	openGene2openGene	SLE
immune	NK	rs55726902	chr12	47809158	rs11168244	ENSG00000111371	ENST00000549633	SLC38A1	47809027	47809278	NK_24109	ocr2openGene	ALG
immune	NK	rs444210	chr6	166956409	rs1044059	ENSG00000286760	ENST00000691898	ENSG00000286760	166956014	166957548	NK_99256	openGene2openGene	CRO
immune	NK	rs2283792	chr22	21760715	rs6928	ENSG00000100030	ENST00000215832	MAPK1	21760670	21760938	NK_69529	ocr2openGene	MS
immune	NK	rs9611565	chr22	41381237	rs2234052	ENSG00000100380	ENST00000411695	ST13	41381069	41382051	NK_70711	openGene2openGene	VIT
immune	NK	rs7187776	chr16	28846324	rs7187776	ENSG00000281348	ENST00000562285	ENSG00000281348	28846066	28847064	NK_40340	openGene2openGene	T1D
immune	NK	rs12232003	chr12	53198668	rs12824946	ENSG00000139637	ENST00000547864	MYG1	53198510	53199260	NK_24497	openGene2openGene	T1D
immune	NK	rs2495365	chr1	2556327	rs2227313	ENSG00000157916	ENST00000378518	RER1	2555531	2557355	NK_218	openGene2openGene	UC
immune	NK	rs533646	chr11	118700205	rs659564	ENSG00000196655	ENST00000531290	TRAPPC4	118699504	118700530	NK_21230	openGene2openGene	MS
immune	NK	rs2732549	chr11	35067538	rs2732546	ENSG00000026508	ENST00000279452	CD44	35066783	35067697	NK_18019	openGene2openGene	SLE
immune	NK	rs36014129	chr6	26189128	rs13204572	ENSG00000220875	ENST00000404612	H3C9P	26188384	26189374	NK_93490	openGene2openGene	SLE
immune	NK	rs2233424	chr6	44265183	rs2233434	ENSG00000112715	ENST00000482630	VEGFA	44264926	44265909	NK_94823	openGene2openGene	RA
immune	NK	rs36014129	chr6	26175638	rs17598658	ENSG00000220875	ENST00000404612	H3C9P	26175515	26175673	NK_93488	openGene2openGene	SLE
immune	NK	rs5743618	chr4	38805206	rs5743557	ENSG00000157796	ENST00000506869	WDR19	38803998	38805325	NK_80699	openGene2openGene	ALG
immune	NK	rs1170436	chr16	68539392	rs1170443	ENSG00000168807	ENST00000336278	SNTB2	68538819	68539883	NK_41468	openGene2openGene	SLE
immune	NK	rs10876864	chr12	56042145	rs1131017	ENSG00000181852	ENST00000548225	RNF41	56041540	56042419	NK_24706	openGene2openGene	ALG
immune	NK	rs2304206	chr19	49677009	rs975484	ENSG00000126456	ENST00000309877	IRF3	49676612	49677451	NK_54039	openGene2openGene	VIT
immune	NK	rs28449958	chr16	28863883	rs11864750	ENSG00000213658	ENST00000562472	LAT	28863157	28864186	NK_40341	openGene2openGene	IBD
immune	NK	rs10200159	chr2	55617974	rs10200159	ENSG00000115239	ENST00000406053	ASB3	55617006	55618081	NK_57188	openGene2openGene	VIT
immune	NK	rs7187776	chr16	28824359	rs149808056	ENSG00000103495	ENST00000568411	MAZ	28822507	28824662	NK_40338	openGene2openGene	T1D
immune	NK	rs12445568	chr16	30957268	rs4889599	ENSG00000156873	ENST00000563913	PHKG2	30957028	30957342	NK_40537	openGene2openGene	PSO
immune	NK	rs1170436	chr16	68540042	rs1182968	ENSG00000168807	ENST00000524887	SNTB2	68539977	68540307	NK_41469	openGene2openGene	SLE
immune	NK	rs56083426	chr15	38611471	rs16967112	ENSG00000172575	ENST00000414708	RASGRP1	38610638	38611697	NK_35997	ocr2openGene	CRO
immune	NK	rs1217382	chr1	113905292	rs971173	ENSG00000009307	ENST00000610726	CSDE1	113904383	113905540	NK_5652	openGene2openGene	CRO
immune	NK	rs12445568	chr16	30957268	rs4889599	ENSG00000103549	ENST00000565931	RNF40	30957028	30957342	NK_40537	openGene2openGene	PSO
immune	NK	rs4690229	chr4	973657	rs13137144	ENSG00000249592	ENST00000503185	ENSG00000249592	972986	973941	NK_79297	openGene2openGene	SLE
immune	NK	rs7512552	chr1	150487216	rs3840449	ENSG00000143379	ENST00000692314	SETDB1	150486974	150487687	NK_6233	openGene2openGene	ECZ
immune	NK	rs17020139	chr1	107829836	rs6143362	ENSG00000134215	ENST00000469325	VAV3	107829049	107829880	NK_5268	ocr2openGene	HT
immune	NK	rs3802214	chr8	140591443	rs7843258	ENSG00000123908	ENST00000220592	AGO2	140590888	140591865	NK_110811	openGene2openGene	T1D
immune	NK	rs28449958	chr16	28864161	rs7193733	ENSG00000079616	ENST00000160827	KIF22	28863157	28864186	NK_40341	openGene2openGene	IBD
immune	NK	rs2233278	chr5	151098662	rs76462670	ENSG00000145901	ENST00000521423	TNIP1	151098099	151098746	NK_91072	ocr2openGene	PSO
immune	NK	rs56083426	chr15	38564760	rs55728265	ENSG00000134146	ENST00000559784	DPH6	38564058	38565289	NK_35992	openGene2openGene	CRO
immune	NK	rs35164067	chr19	10404166	rs73923215	ENSG00000267105	ENST00000587088	ENSG00000267105	10403320	10404476	NK_51363	openGene2openGene	AS
immune	NK	rs9259819	chr6	29926679	rs117872147	ENSG00000206503	ENST00000638375	HLA-A	29926437	29927474	NK_93744	openGene2openGene	ALG
immune	NK	rs4690229	chr4	973657	rs13137144	ENSG00000168924	ENST00000302787	LETM1	972986	973941	NK_79297	openGene2openGene	SLE
immune	NK	rs8042861	chr15	90529758	rs113942266	ENSG00000182511	ENST00000497945	FES	90529358	90530763	NK_38446	openGene2openGene	MS
immune	NK	rs7552167	chr1	24187123	rs78312791	ENSG00000001460	ENST00000435187	STPG1	24187116	24187554	NK_1706	openGene2openGene	PSO
immune	NK	rs28449958	chr16	28880144	rs8055138	ENSG00000177455	ENST00000565089	CD19	28879622	28880507	NK_40343	openGene2openGene	IBD
immune	NK	rs62149416	chr2	60881694	rs67574266	ENSG00000173209	ENST00000642505	AHSA2P	60880934	60881949	NK_57283	openGene2openGene	PSO
immune	NK	rs10200159	chr2	55617974	rs10200159	ENSG00000214595	ENST00000491655	EML6	55617006	55618081	NK_57188	openGene2openGene	VIT
immune	NK	rs7423529	chr2	191114452	rs4254532	ENSG00000173559	ENST00000409510	NABP1	191114347	191114954	NK_62187	ocr2openGene	T1D
immune	NK	rs34779708	chr10	35120441	rs11592567	ENSG00000108094	ENST00000686903	CUL2	35120180	35120872	NK_12393	ocr2openGene	IBD
immune	NK	rs28449958	chr16	28863226	rs62037367	ENSG00000149929	ENST00000563053	HIRIP3	28863157	28864186	NK_40341	openGene2openGene	IBD
immune	NK	rs28449958	chr16	28822933	rs201131521	ENSG00000103496	ENST00000613541	STX4	28822507	28824662	NK_40338	openGene2openGene	IBD
immune	NK	rs2017445	chr12	56041720	rs705705	ENSG00000257727	ENST00000551720	CNPY2	56041540	56042419	NK_24706	openGene2openGene	VIT
immune	NK	rs13001325	chr2	102367819	rs1420098	ENSG00000264764	ENST00000581495	MIR4772	102366714	102367975	NK_58875	ocr2openGene	IBD
immune	NK	rs3783782	chr14	61477041	rs74577987	ENSG00000027075	ENST00000553846	PRKCH	61476494	61477337	NK_32960	openGene2openGene	RA
immune	NK	rs112006329	chr11	613757	rs59115876	ENSG00000185627	ENST00000431206	PSMD13	613567	613770	NK_16534	openGene2openGene	SLE
immune	NK	rs7187776	chr16	28863801	rs7198606	ENSG00000169682	ENST00000564476	SPNS1	28863157	28864186	NK_40341	openGene2openGene	T1D
immune	NK	rs63406760	chr12	123075742	rs1260294	ENSG00000111364	ENST00000536079	DDX55	123075601	123076294	NK_27514	openGene2openGene	ALG
immune	NK	rs3801810	chr7	26864042	rs73069539	ENSG00000233429	ENST00000429611	HOTAIRM1	26863845	26865198	NK_100962	openGene2openGene	CRO
immune	NK	rs2017445	chr12	56041628	rs705704	ENSG00000185664	ENST00000548747	PMEL	56041540	56042419	NK_24706	openGene2openGene	VIT
immune	NK	rs12720356	chr19	10380329	rs2304257	ENSG00000105376	ENST00000587398	ICAM5	10380322	10381064	NK_51360	openGene2openGene	PSO
immune	NK	rs9611565	chr22	41381879	rs2234058	ENSG00000100372	ENST00000544408	SLC25A17	41381069	41382051	NK_70711	openGene2openGene	VIT
immune	NK	rs694739	chr11	64340005	rs479777	ENSG00000110011	ENST00000538961	DNAJC4	64339982	64340943	NK_19002	openGene2openGene	MS
immune	NK	rs2592555	chr11	36354471	rs10501149	ENSG00000175104	ENST00000526995	TRAF6	36354434	36354753	NK_18093	ocr2openGene	ECZ
immune	NK	rs5987194	chrX	153953469	rs762653	ENSG00000269335	ENST00000618670	IKBKG	153953345	153953882	NK_118994	openGene2openGene	RA
immune	NK	rs9611565	chr22	41381554	rs9607799	ENSG00000100412	ENST00000676959	ACO2	41381069	41382051	NK_70711	openGene2openGene	VIT
immune	NK	rs6072343	chr20	41329447	rs6065334	ENSG00000124181	ENST00000490253	PLCG1	41329417	41330089	NK_66355	openGene2openGene	MS
immune	NK	rs1036207	chr5	142145415	rs249642	ENSG00000113578	ENST00000441680	FGF1	142145271	142145825	NK_90576	ocr2openGene	MS
immune	NK	rs694739	chr11	64340263	rs663743	ENSG00000173486	ENST00000541388	FKBP2	64339982	64340943	NK_19002	openGene2openGene	MS
immune	NK	rs3783782	chr14	61477041	rs74577987	ENSG00000027075	ENST00000555082	PRKCH	61476494	61477337	NK_32960	openGene2openGene	RA
immune	NK	rs9611565	chr22	41381311	rs2234053	ENSG00000276027	ENST00000362512	RNU12	41381069	41382051	NK_70711	openGene2openGene	VIT
immune	NK	rs694739	chr11	64340005	rs479777	ENSG00000173486	ENST00000535135	FKBP2	64339982	64340943	NK_19002	openGene2openGene	MS
immune	NK	rs3783782	chr14	61452498	rs386586232	ENSG00000027075	ENST00000332981	PRKCH	61452442	61453013	NK_32953	openGene2openGene	RA
immune	NK	rs36014129	chr6	26044636	rs35506517	ENSG00000272462	ENST00000653223	ENSG00000272462	26044423	26044658	NK_93475	openGene2openGene	SLE
immune	NK	rs34779708	chr10	35126540	rs16935880	ENSG00000108094	ENST00000684965	CUL2	35126471	35127791	NK_12394	openGene2openGene	IBD
immune	NK	rs10883723	chr10	102502871	rs2296590	ENSG00000269609	ENST00000663480	C10orf95-AS1	102501984	102503090	NK_14990	openGene2openGene	ALG
immune	NK	rs17849501	chr1	183471396	rs41272536	ENSG00000143337	ENST00000606911	TOR1AIP1	183471022	183471602	NK_7798	openGene2openGene	SLE
immune	NK	rs4976646	chr5	177357447	rs4976689	ENSG00000169230	ENST00000504594	PRELID1	177357299	177358335	NK_92035	openGene2openGene	MS
immune	NK	rs9926533	chr16	31106068	rs56314408	ENSG00000178226	ENST00000563693	PRSS36	31105681	31106133	NK_40554	openGene2openGene	SLE
immune	NK	rs5758343	chr22	41381311	rs2234053	ENSG00000100372	ENST00000430221	SLC25A17	41381069	41382051	NK_70711	openGene2openGene	ALG
immune	NK	rs2460382	chr2	134259047	rs1257221	ENSG00000152127	ENST00000468758	MGAT5	134258394	134259299	NK_60031	ocr2openGene	SLE
immune	NK	rs7723899	chr5	96897102	rs2161657	ENSG00000272109	ENST00000606656	ENSG00000272109	96896796	96897180	NK_88672	openGene2openGene	CRO
immune	NK	rs7723899	chr5	96896995	rs2548535	ENSG00000272109	ENST00000606346	ENSG00000272109	96896796	96897180	NK_88672	openGene2openGene	CRO
immune	NK	rs9926533	chr16	31063854	rs2303223	ENSG00000103496	ENST00000496977	STX4	31063546	31064712	NK_40547	openGene2openGene	SLE
immune	NK	rs55836957	chr11	128302575	rs61907718	ENSG00000134954	ENST00000530924	ETS1	128302416	128303173	NK_21772	openGene2openGene	T1D
immune	NK	rs9611565	chr22	41413633	rs202635	ENSG00000196419	ENST00000428575	XRCC6	41412973	41414448	NK_70714	ocr2openGene	VIT
immune	NK	rs11643872	chr16	30958165	rs11643872	ENSG00000103507	ENST00000566568	BCKDK	30957462	30958419	NK_40538	openGene2openGene	GD
immune	NK	rs6752107	chr2	233267963	rs3792112	ENSG00000204120	ENST00000373563	GIGYF2	233267646	233268599	NK_64087	ocr2openGene	CRO
immune	NK	rs12720356	chr19	10380329	rs2304257	ENSG00000244165	ENST00000471843	P2RY11	10380322	10381064	NK_51360	openGene2openGene	PSO
immune	NK	rs17323934	chr7	26857820	rs3801807	ENSG00000122566	ENST00000678431	HNRNPA2B1	26857423	26859077	NK_100961	openGene2openGene	T1D
immune	NK	rs1977710	chr1	157723195	rs2210918	ENSG00000160856	ENST00000496769	FCRL3	157723004	157723546	NK_6713	ocr2openGene	GD
immune	NK	rs663743	chr11	64340263	rs663743	ENSG00000002330	ENST00000492141	BAD	64339982	64340943	NK_19002	openGene2openGene	T1D
immune	NK	rs35134214	chr15	38577465	rs17651741	ENSG00000175779	ENST00000560203	LINC02694	38576656	38577746	NK_35993	ocr2openGene	T1D
immune	NK	rs34835	chr16	28554346	rs7191618	ENSG00000188603	ENST00000569430	CLN3	28553759	28554614	NK_40329	openGene2openGene	T1D
immune	NK	rs9926533	chr16	31063854	rs2303223	ENSG00000103496	ENST00000487411	STX4	31063546	31064712	NK_40547	openGene2openGene	SLE
immune	NK	rs1194	chr6	35260055	rs4713844	ENSG00000157343	ENST00000373869	ARMC12	35258933	35260274	NK_94168	openGene2openGene	SLE
immune	NK	rs7708392	chr5	151081488	rs960709	ENSG00000086589	ENST00000521248	RBM22	151080385	151081544	NK_91067	openGene2openGene	SLE
immune	NK	rs10036748	chr5	151081488	rs960709	ENSG00000086589	ENST00000521248	RBM22	151080385	151081544	NK_91067	openGene2openGene	SLE
immune	NK	rs766751473	chr5	132457594	rs4705950	ENSG00000125347	ENST00000613424	IRF1	132456516	132457893	NK_89995	ocr2openGene	T1D
immune	NK	rs9611565	chr22	41414166	rs132920	ENSG00000100417	ENST00000414636	PMM1	41412973	41414448	NK_70714	ocr2openGene	VIT
immune	NK	rs11714843	chr3	119498465	rs2280670	ENSG00000180353	ENST00000479994	HCLS1	119498104	119499026	NK_76079	openGene2openGene	JIA
immune	NK	rs9469899	chr6	34792548	rs7752060	ENSG00000196821	ENST00000374026	ILRUN	34791461	34792605	NK_94149	openGene2openGene	GD
immune	NK	rs12232003	chr12	53198668	rs12824946	ENSG00000123349	ENST00000676468	PFDN5	53198510	53199260	NK_24497	openGene2openGene	T1D
immune	NK	rs61759532	chr17	7337072	rs61759532	ENSG00000129255	ENST00000581886	MPDU1	7336318	7337456	NK_43249	openGene2openGene	T1D
immune	NK	rs6427553	chr1	160877274	rs17387157	ENSG00000122223	ENST00000322302	CD244	160877205	160877485	NK_6905	ocr2openGene	UC
immune	NK	rs2188962	chr5	132466255	rs2522057	ENSG00000197536	ENST00000337752	IRF1-AS1	132466219	132467150	NK_89998	openGene2openGene	CRO
immune	NK	rs1701704	chr12	56041628	rs705704	ENSG00000135482	ENST00000257940	ZC3H10	56041540	56042419	NK_24706	openGene2openGene	T1D
immune	NK	rs10200159	chr2	55618001	rs34380337	ENSG00000028116	ENST00000440705	VRK2	55617006	55618081	NK_57188	openGene2openGene	VIT
immune	NK	rs78865465	chr12	55974117	rs75639074	ENSG00000166987	ENST00000551351	MBD6	55973490	55974211	NK_24697	openGene2openGene	T1D
immune	NK	rs33993564	chr5	150846730	rs11748151	ENSG00000164587	ENST00000642507	RPS14	150846237	150847424	NK_91057	openGene2openGene	IBD
immune	NK	rs6427553	chr1	160877274	rs17387157	ENSG00000228863	ENST00000627180	ENSG00000228863	160877205	160877485	NK_6905	ocr2openGene	UC
immune	NK	rs10876864	chr12	56042145	rs1131017	ENSG00000135392	ENST00000678005	DNAJC14	56041540	56042419	NK_24706	openGene2openGene	ALG
immune	NK	rs34840245	chr6	34887971	rs1051115	ENSG00000124614	ENST00000644393	RPS10	34887702	34888869	NK_94151	openGene2openGene	SLE
immune	NK	rs61759532	chr17	7337072	rs61759532	ENSG00000132522	ENST00000389167	GPS2	7336318	7337456	NK_43249	openGene2openGene	T1D
immune	NK	rs13330176	chr16	85985481	rs13330176	ENSG00000131148	ENST00000435200	EMC8	85984980	85985499	NK_42296	openGene2openGene	RA
immune	NK	rs533646	chr11	118700210	rs642224	ENSG00000196655	ENST00000447216	TRAPPC4	118699504	118700530	NK_21230	openGene2openGene	MS
immune	NK	rs13018977	chr2	241316415	rs13006939	ENSG00000122085	ENST00000439144	MTERF4	241315572	241316526	NK_64667	openGene2openGene	T1D
immune	NK	rs2236262	chr14	68793871	rs3825568	ENSG00000072121	ENST00000678386	ZFYVE26	68793784	68793988	NK_33318	openGene2openGene	MS
immune	NK	rs10936599	chr3	169772158	rs3821383	ENSG00000136603	ENST00000259119	SKIL	169772146	169772332	NK_78003	openGene2openGene	CEL
immune	NK	rs876039	chr7	50266267	rs4917014	ENSG00000185811	ENST00000484847	IKZF1	50265930	50266743	NK_102047	ocr2openGene	T1D
immune	NK	rs2495365	chr1	2556327	rs2227313	ENSG00000157916	ENST00000443438	RER1	2555531	2557355	NK_218	openGene2openGene	UC
immune	NK	rs6873255	chr5	173918020	rs55946741	ENSG00000181163	ENST00000677325	NPM1	173917619	173918793	NK_91903	openGene2openGene	CRO
immune	NK	rs7595717	chr2	68371842	rs55688935	ENSG00000221823	ENST00000409377	PPP3R1	68371636	68371942	NK_57600	ocr2openGene	MS
immune	NK	rs63406760	chr12	123223516	rs1626899	ENSG00000111325	ENST00000542037	OGFOD2	123223183	123223723	NK_27525	openGene2openGene	ALG
immune	NK	rs17106304	chr14	68794445	rs2236263	ENSG00000258623	ENST00000556919	ENSG00000258623	68794080	68794788	NK_33319	openGene2openGene	T1D
immune	NK	rs2017445	chr12	56041720	rs705705	ENSG00000135441	ENST00000548925	BLOC1S1	56041540	56042419	NK_24706	openGene2openGene	VIT
immune	NK	rs7708392	chr5	151081488	rs960709	ENSG00000164587	ENST00000407193	RPS14	151080385	151081544	NK_91067	openGene2openGene	SLE
immune	NK	rs7187776	chr16	28863226	rs62037367	ENSG00000213658	ENST00000395456	LAT	28863157	28864186	NK_40341	openGene2openGene	T1D
immune	NK	rs10068717	chr5	142109462	rs6580223	ENSG00000113580	ENST00000503201	NR3C1	142108358	142109652	NK_90573	openGene2openGene	ALG
immune	NK	rs545979	chr18	54269165	rs3017302	ENSG00000091164	ENST00000586079	TXNL1	54268971	54270335	NK_49276	openGene2openGene	PSO
immune	NK	rs533646	chr11	118700459	rs488141	ENSG00000196655	ENST00000447216	TRAPPC4	118699504	118700530	NK_21230	openGene2openGene	MS
immune	NK	rs1031034	chr4	101347783	rs2850328	ENSG00000164032	ENST00000511203	H2AZ1	101346848	101348425	NK_82577	openGene2openGene	VIT
immune	NK	rs1170436	chr16	68540161	rs1170442	ENSG00000168807	ENST00000525632	SNTB2	68539977	68540307	NK_41469	openGene2openGene	SLE
immune	NK	rs2038255	chr14	35122110	rs28365850	ENSG00000100883	ENST00000678274	SRP54	35121716	35122853	NK_32089	openGene2openGene	ECZ
immune	NK	rs574384	chr1	35641909	rs676614	ENSG00000020129	ENST00000373253	NCDN	35641076	35642248	NK_2514	openGene2openGene	T1D
immune	NK	rs10200159	chr2	55618001	rs34380337	ENSG00000115239	ENST00000406687	ASB3	55617006	55618081	NK_57188	openGene2openGene	VIT
immune	NK	rs10200159	chr2	55617974	rs10200159	ENSG00000162994	ENST00000403506	CLHC1	55617006	55618081	NK_57188	openGene2openGene	VIT
immune	NK	rs9355260	chr6	159107907	rs725786	ENSG00000271913	ENST00000688282	TAGAP-AS1	159107493	159107924	NK_98883	openGene2openGene	MS
immune	NK	rs3806624	chr3	27730523	rs1353286	ENSG00000163512	ENST00000492044	AZI2	27730063	27730593	NK_72825	ocr2openGene	RA
immune	NK	rs2017445	chr12	55996580	rs772920	ENSG00000065361	ENST00000683653	ERBB3	55996183	55996690	NK_24699	openGene2openGene	VIT
immune	NK	rs4976646	chr5	177363161	rs67111717	ENSG00000183258	ENST00000507900	DDX41	177362742	177363450	NK_92036	openGene2openGene	MS
immune	NK	rs36014129	chr6	26175638	rs17598658	ENSG00000186470	ENST00000396948	BTN3A2	26175515	26175673	NK_93488	openGene2openGene	SLE
immune	NK	rs7204270	chr16	30186830	rs1132812	ENSG00000285043	ENST00000395248	ENSG00000285043	30186513	30187592	NK_40458	openGene2openGene	MS
immune	NK	rs34840245	chr6	34757701	rs7743724	ENSG00000272288	ENST00000667026	ILRUN-AS1	34756520	34757833	NK_94148	openGene2openGene	SLE
immune	NK	rs12087340	chr1	85276474	rs1060843	ENSG00000097096	ENST00000341460	SYDE2	85276097	85277113	NK_4379	openGene2openGene	MS
immune	NK	rs12129787	chr1	161523790	rs11811241	ENSG00000081721	ENST00000463365	DUSP12	161523630	161524845	NK_6960	openGene2openGene	SLE
immune	NK	rs2017445	chr12	56041720	rs705705	ENSG00000123374	ENST00000554545	CDK2	56041540	56042419	NK_24706	openGene2openGene	VIT
immune	NK	rs2066819	chr12	56360038	rs2066818	ENSG00000196531	ENST00000546862	NACA	56359878	56360688	NK_24733	openGene2openGene	PSO
immune	NK	rs425648	chr19	18089075	rs412744	ENSG00000105643	ENST00000593560	ARRDC2	18088903	18089448	NK_52120	ocr2openGene	SLE
immune	NK	rs11246217	chr11	575800	rs34793529	ENSG00000023191	ENST00000531540	RNH1	575640	576778	NK_16528	openGene2openGene	SLE
immune	NK	rs444210	chr6	166957500	rs2149084	ENSG00000286760	ENST00000691535	ENSG00000286760	166956014	166957548	NK_99256	openGene2openGene	CRO
immune	NK	rs4690229	chr4	986676	rs4690220	ENSG00000249592	ENST00000507446	ENSG00000249592	986574	987577	NK_79299	openGene2openGene	SLE
immune	NK	rs28449958	chr16	28863883	rs11864750	ENSG00000149929	ENST00000563053	HIRIP3	28863157	28864186	NK_40341	openGene2openGene	IBD
immune	NK	rs34779708	chr10	35120441	rs11592567	ENSG00000108094	ENST00000687194	CUL2	35120180	35120872	NK_12393	ocr2openGene	IBD
immune	NK	rs2066819	chr12	56360038	rs2066818	ENSG00000166987	ENST00000551351	MBD6	56359878	56360688	NK_24733	openGene2openGene	PSO
immune	NK	rs146029108	chr9	136363451	rs140876101	ENSG00000165689	ENST00000446833	ENTR1	136363069	136364105	NK_115738	openGene2openGene	CRO
immune	NK	rs2066819	chr12	56267121	rs60542959	ENSG00000135482	ENST00000552345	ZC3H10	56266576	56267591	NK_24729	openGene2openGene	PSO
immune	NK	rs2233424	chr6	44265183	rs2233434	ENSG00000157593	ENST00000393812	SLC35B2	44264926	44265909	NK_94823	openGene2openGene	RA
immune	NK	rs7204270	chr16	30186830	rs1132812	ENSG00000099364	ENST00000562798	FBXL19	30186513	30187592	NK_40458	openGene2openGene	MS
immune	NK	rs63406760	chr12	123075742	rs1260294	ENSG00000111364	ENST00000545042	DDX55	123075601	123076294	NK_27514	openGene2openGene	ALG
immune	NK	rs58763752	chr10	32980469	rs60724454	ENSG00000148516	ENST00000558655	ZEB1	32980392	32981326	NK_12285	openGene2openGene	T1D
immune	NK	rs3783782	chr14	61461588	rs59078142	ENSG00000258667	ENST00000660325	HIF1A-AS3	61461230	61461611	NK_32955	ocr2openGene	RA
immune	NK	rs9926533	chr16	30958165	rs11643872	ENSG00000196118	ENST00000544487	CFAP119	30957462	30958419	NK_40538	openGene2openGene	SLE
immune	NK	rs2017445	chr12	56041720	rs705705	ENSG00000185664	ENST00000546543	PMEL	56041540	56042419	NK_24706	openGene2openGene	VIT
immune	NK	rs2304206	chr19	49677009	rs975484	ENSG00000104870	ENST00000598491	FCGRT	49676612	49677451	NK_54039	openGene2openGene	VIT
immune	NK	rs5987194	chrX	153953469	rs762653	ENSG00000269335	ENST00000612051	IKBKG	153953345	153953882	NK_118994	openGene2openGene	RA
immune	NK	rs28449958	chr16	28863226	rs62037367	ENSG00000168488	ENST00000382686	ATXN2L	28863157	28864186	NK_40341	openGene2openGene	IBD
immune	NK	rs6583331	chr3	196631846	rs12718062	ENSG00000174007	ENST00000399942	CEP19	196631698	196632832	NK_79128	openGene2openGene	VIT
immune	NK	rs7187776	chr16	28846324	rs7187776	ENSG00000176953	ENST00000565919	NFATC2IP	28846066	28847064	NK_40340	openGene2openGene	T1D
immune	NK	rs5758343	chr22	41413633	rs202635	ENSG00000100412	ENST00000678819	ACO2	41412973	41414448	NK_70714	ocr2openGene	ALG
immune	NK	rs60131261	chr6	29850382	rs4711200	ENSG00000231226	ENST00000440874	TRIM31-AS1	29850116	29850407	NK_93741	openGene2openGene	VIT
immune	NK	rs7708392	chr5	151081488	rs960709	ENSG00000086589	ENST00000521464	RBM22	151080385	151081544	NK_91067	openGene2openGene	SLE
immune	NK	rs8042861	chr15	90388131	rs2589940	ENSG00000196547	ENST00000360468	MAN2A2	90387756	90388813	NK_38428	openGene2openGene	MS
immune	NK	rs9967792	chr2	191126506	rs4853544	ENSG00000115415	ENST00000673885	STAT1	191126383	191126947	NK_62191	ocr2openGene	MS
immune	NK	rs35164067	chr19	10404166	rs73923215	ENSG00000079999	ENST00000591419	KEAP1	10403320	10404476	NK_51363	openGene2openGene	AS
immune	NK	rs12445568	chr16	31033362	rs58726213	ENSG00000188603	ENST00000568443	CLN3	31032705	31034167	NK_40545	openGene2openGene	PSO
immune	NK	rs12445568	chr16	31033362	rs58726213	ENSG00000188603	ENST00000565236	CLN3	31032705	31034167	NK_40545	openGene2openGene	PSO
immune	NK	rs2017445	chr12	56041628	rs705704	ENSG00000065357	ENST00000548549	DGKA	56041540	56042419	NK_24706	openGene2openGene	VIT
immune	NK	rs182429	chr6	159044945	rs1738074	ENSG00000224478	ENST00000665691	ENSG00000224478	159044748	159045491	NK_98873	openGene2openGene	T1D
immune	NK	rs2017445	chr12	56041720	rs705705	ENSG00000065357	ENST00000547358	DGKA	56041540	56042419	NK_24706	openGene2openGene	VIT
immune	NK	rs3540	chr15	90479107	rs10083661	ENSG00000182511	ENST00000559355	FES	90478987	90479284	NK_38442	ocr2openGene	ALG
immune	NK	rs27293	chr5	96884962	rs71226974	ENSG00000272109	ENST00000606656	ENSG00000272109	96884903	96885372	NK_88669	openGene2openGene	JIA
immune	NK	rs34695944	chr2	60881694	rs67574266	ENSG00000162927	ENST00000316752	PUS10	60880934	60881949	NK_57283	openGene2openGene	RA
immune	NK	rs947474	chr10	6348488	rs947474	ENSG00000170525	ENST00000625260	PFKFB3	6347672	6348727	NK_11054	openGene2openGene	RA
immune	NK	rs11719975	chr3	18741605	rs9866257	ENSG00000131374	ENST00000429383	TBC1D5	18740425	18741783	NK_72573	ocr2openGene	MS
immune	NK	rs17765610	chr6	89952681	rs6939786	ENSG00000135341	ENST00000369327	MAP3K7	89952130	89953228	NK_95902	openGene2openGene	AS
immune	NK	rs17106304	chr14	68794445	rs2236263	ENSG00000072121	ENST00000554557	ZFYVE26	68794080	68794788	NK_33319	openGene2openGene	T1D
immune	NK	rs10883723	chr10	102503918	rs3818470	ENSG00000171206	ENST00000642664	TRIM8	102503668	102504115	NK_14991	openGene2openGene	ALG
immune	NK	rs2066819	chr12	56334353	rs79824801	ENSG00000135506	ENST00000413095	OS9	56333337	56334491	NK_24732	openGene2openGene	PSO
immune	NK	rs7132277	chr12	123364549	rs7485502	ENSG00000111358	ENST00000228955	GTF2H3	123364418	123364637	NK_27532	openGene2openGene	MS
immune	NK	rs2066819	chr12	56334474	chr12:56334474:GA:G	ENSG00000135506	ENST00000551035	OS9	56333337	56334491	NK_24732	openGene2openGene	PSO
immune	NK	rs3197999	chr3	49358927	rs3811699	ENSG00000145020	ENST00000478594	AMT	49357846	49358993	NK_73874	openGene2openGene	IBD
immune	NK	rs7723899	chr5	96896518	rs2548537	ENSG00000164307	ENST00000507154	ERAP1	96895944	96896725	NK_88671	openGene2openGene	CRO
immune	NK	rs10883723	chr10	102503918	rs3818470	ENSG00000171206	ENST00000646349	TRIM8	102503668	102504115	NK_14991	openGene2openGene	ALG
immune	NK	rs1194	chr6	35302802	rs9380501	ENSG00000157343	ENST00000288065	ARMC12	35302589	35303385	NK_94173	ocr2openGene	SLE
immune	NK	rs1194	chr6	35302802	rs9380501	ENSG00000157343	ENST00000471400	ARMC12	35302589	35303385	NK_94173	ocr2openGene	SLE
immune	NK	rs3197999	chr3	48931594	rs200793029	ENSG00000114302	ENST00000419216	PRKAR2A	48930900	48931610	NK_73847	ocr2openGene	IBD
immune	NK	rs5758343	chr22	41544367	rs11554327	ENSG00000100412	ENST00000676748	ACO2	41543845	41544916	NK_70730	openGene2openGene	ALG
immune	NK	rs58763752	chr10	32980469	rs60724454	ENSG00000150093	ENST00000676964	ITGB1	32980392	32981326	NK_12285	openGene2openGene	T1D
immune	NK	rs58763752	chr10	32980469	rs60724454	ENSG00000150093	ENST00000678952	ITGB1	32980392	32981326	NK_12285	openGene2openGene	T1D
immune	NK	rs3197999	chr3	50450636	rs139453136	ENSG00000214706	ENST00000464258	IFRD2	50450093	50451248	NK_73982	ocr2openGene	IBD
immune	NK	rs9611565	chr22	41381909	rs2234059	ENSG00000100412	ENST00000678819	ACO2	41381069	41382051	NK_70711	openGene2openGene	VIT
immune	NK	rs27293	chr5	96963054	rs1423357	ENSG00000153113	ENST00000675734	CAST	96962496	96963076	NK_88681	openGene2openGene	JIA
immune	NK	rs12232003	chr12	53198668	rs12824946	ENSG00000288663	ENST00000676940	ENSG00000288663	53198510	53199260	NK_24497	openGene2openGene	T1D
immune	NK	rs9611565	chr22	41381909	rs2234059	ENSG00000100412	ENST00000678454	ACO2	41381069	41382051	NK_70711	openGene2openGene	VIT
immune	NK	rs1738074	chr6	159044945	rs1738074	ENSG00000122335	ENST00000642903	SERAC1	159044748	159045491	NK_98873	openGene2openGene	CEL
immune	NK	rs1463485	chr17	75861618	rs8082060	ENSG00000132475	ENST00000589417	H3-3B	75861370	75861624	NK_46837	ocr2openGene	SLE
immune	NK	rs533646	chr11	118700314	rs541631	ENSG00000118181	ENST00000527791	RPS25	118699504	118700530	NK_21230	openGene2openGene	MS
immune	NK	rs17323934	chr7	26864042	rs73069539	ENSG00000105991	ENST00000643460	HOXA1	26863845	26865198	NK_100962	openGene2openGene	T1D
immune	NK	rs4810485	chr20	46118343	rs1883832	ENSG00000062598	ENST00000372176	ELMO2	46117779	46118449	NK_66588	openGene2openGene	SLE
immune	NK	rs5758343	chr22	41414166	rs132920	ENSG00000100417	ENST00000472620	PMM1	41412973	41414448	NK_70714	ocr2openGene	ALG
immune	NK	rs2732549	chr11	35067136	rs2732547	ENSG00000026508	ENST00000434472	CD44	35066783	35067697	NK_18019	openGene2openGene	SLE
immune	NK	rs35164067	chr19	10404166	rs73923215	ENSG00000105376	ENST00000586004	ICAM5	10403320	10404476	NK_51363	openGene2openGene	AS
immune	NK	rs9611565	chr22	41413619	rs202634	ENSG00000100417	ENST00000472620	PMM1	41412973	41414448	NK_70714	ocr2openGene	VIT
immune	NK	rs17849501	chr1	183471396	rs41272536	ENSG00000116668	ENST00000450350	SWT1	183471022	183471602	NK_7798	openGene2openGene	SLE
immune	NK	rs13088318	chr3	101512524	rs16843927	ENSG00000114354	ENST00000675243	TFG	101512490	101513649	NK_75252	openGene2openGene	ALG
immune	NK	rs9611565	chr22	41381879	rs2234058	ENSG00000100417	ENST00000466645	PMM1	41381069	41382051	NK_70711	openGene2openGene	VIT
immune	NK	rs3197999	chr3	50292395	rs1076872	ENSG00000114395	ENST00000232508	CYB561D2	50291989	50292777	NK_73955	openGene2openGene	IBD
immune	NK	rs444210	chr6	166957511	rs2769346	ENSG00000286760	ENST00000691898	ENSG00000286760	166956014	166957548	NK_99256	openGene2openGene	CRO
immune	NK	rs7187776	chr16	28863883	rs11864750	ENSG00000079616	ENST00000685526	KIF22	28863157	28864186	NK_40341	openGene2openGene	T1D
immune	NK	rs2188962	chr5	132466255	rs2522057	ENSG00000164404	ENST00000621295	GDF9	132466219	132467150	NK_89998	openGene2openGene	CRO
immune	NK	rs12445568	chr16	30958236	rs62055866	ENSG00000156873	ENST00000565924	PHKG2	30957462	30958419	NK_40538	openGene2openGene	PSO
immune	NK	rs10068717	chr5	142109462	rs6580223	ENSG00000113580	ENST00000415690	NR3C1	142108358	142109652	NK_90573	openGene2openGene	ALG
immune	NK	rs6889239	chr5	151081488	rs960709	ENSG00000164587	ENST00000407193	RPS14	151080385	151081544	NK_91067	openGene2openGene	SLE
immune	NK	rs9355260	chr6	159107222	rs7772013	ENSG00000203711	ENST00000654049	LINC02901	159106721	159107270	NK_98882	openGene2openGene	MS
immune	NK	rs876039	chr7	50266267	rs4917014	ENSG00000185811	ENST00000642219	IKZF1	50265930	50266743	NK_102047	ocr2openGene	T1D
immune	NK	rs2233424	chr6	44265183	rs2233434	ENSG00000112715	ENST00000372077	VEGFA	44264926	44265909	NK_94823	openGene2openGene	RA
immune	NK	rs6435203	chr2	203779276	rs10170254	ENSG00000173166	ENST00000418114	RAPH1	203779229	203780081	NK_62809	openGene2openGene	MS
immune	NK	rs12445568	chr16	30957268	rs4889599	ENSG00000103496	ENST00000496977	STX4	30957028	30957342	NK_40537	openGene2openGene	PSO
immune	NK	rs1170436	chr16	68539161	rs1170445	ENSG00000168807	ENST00000525632	SNTB2	68538819	68539883	NK_41468	openGene2openGene	SLE
immune	NK	rs3197999	chr3	49171432	rs4955420	ENSG00000178467	ENST00000468374	P4HTM	49171061	49171831	NK_73867	openGene2openGene	IBD
immune	NK	rs343478	chr9	6068879	rs34539080	ENSG00000099219	ENST00000686418	ERMP1	6068547	6069456	NK_111538	ocr2openGene	ALG
immune	NK	rs231389	chr2	203782538	rs749933	ENSG00000173166	ENST00000374493	RAPH1	203782275	203782656	NK_62810	openGene2openGene	T1D
immune	NK	rs7187776	chr16	28864161	rs7193733	ENSG00000169592	ENST00000540562	INO80E	28863157	28864186	NK_40341	openGene2openGene	T1D
immune	NK	rs2304206	chr19	49677009	rs975484	ENSG00000126456	ENST00000600911	IRF3	49676612	49677451	NK_54039	openGene2openGene	VIT
immune	NK	rs9967792	chr2	191127511	rs6715826	ENSG00000138378	ENST00000495849	STAT4	191127318	191127600	NK_62192	ocr2openGene	MS
immune	NK	rs7204270	chr16	30186830	rs1132812	ENSG00000169955	ENST00000693075	ZNF747	30186513	30187592	NK_40458	openGene2openGene	MS
immune	NK	rs694739	chr11	64340005	rs479777	ENSG00000072518	ENST00000377810	MARK2	64339982	64340943	NK_19002	openGene2openGene	MS
immune	NK	rs33993564	chr5	150846598	rs112483869	ENSG00000070614	ENST00000524161	NDST1	150846237	150847424	NK_91057	openGene2openGene	IBD
immune	NK	rs2233278	chr5	151098662	rs76462670	ENSG00000145901	ENST00000520931	TNIP1	151098099	151098746	NK_91072	ocr2openGene	PSO
immune	NK	rs33993564	chr5	150846610	rs113199847	ENSG00000070614	ENST00000524161	NDST1	150846237	150847424	NK_91057	openGene2openGene	IBD
immune	NK	rs1170436	chr16	68539384	rs1170444	ENSG00000103047	ENST00000564180	TANGO6	68538819	68539883	NK_41468	openGene2openGene	SLE
immune	NK	rs11675538	chr2	65436024	rs11126037	ENSG00000014641	ENST00000409908	MDH1	65435730	65436770	NK_57523	openGene2openGene	UC
immune	NK	rs3801810	chr7	26858021	rs3801805	ENSG00000254369	ENST00000524304	HOXA-AS3	26857423	26859077	NK_100961	openGene2openGene	CRO
immune	NK	rs5758343	chr22	41413633	rs202635	ENSG00000196419	ENST00000464116	XRCC6	41412973	41414448	NK_70714	ocr2openGene	ALG
immune	NK	rs4976646	chr5	177363161	rs67111717	ENSG00000183258	ENST00000515562	DDX41	177362742	177363450	NK_92036	openGene2openGene	MS
immune	NK	rs11755393	chr6	34792451	rs7769820	ENSG00000064999	ENST00000649117	ANKS1A	34791461	34792605	NK_94149	openGene2openGene	SLE
immune	NK	rs694739	chr11	64340005	rs479777	ENSG00000072518	ENST00000502399	MARK2	64339982	64340943	NK_19002	openGene2openGene	MS
immune	NK	rs11246217	chr11	575800	rs34793529	ENSG00000023191	ENST00000529306	RNH1	575640	576778	NK_16528	openGene2openGene	SLE
immune	NK	rs36014129	chr6	26189128	rs13204572	ENSG00000186470	ENST00000527422	BTN3A2	26188384	26189374	NK_93490	openGene2openGene	SLE
immune	NK	rs1569723	chr20	46118343	rs1883832	ENSG00000124116	ENST00000372632	WFDC3	46117779	46118449	NK_66588	openGene2openGene	GD
immune	NK	rs7775055	chr6	32622863	rs2395226	ENSG00000204261	ENST00000666376	PSMB8-AS1	32622495	32623420	NK_93975	ocr2openGene	JIA
immune	NK	rs7187776	chr16	28864161	rs7193733	ENSG00000149932	ENST00000569445	TMEM219	28863157	28864186	NK_40341	openGene2openGene	T1D
immune	NK	rs930297	chr17	75412743	rs9914731	ENSG00000125457	ENST00000578305	MIF4GD	75412479	75412919	NK_46785	ocr2openGene	SLE
immune	NK	rs1170436	chr16	68540161	rs1170442	ENSG00000168802	ENST00000448552	CHTF8	68539977	68540307	NK_41469	openGene2openGene	SLE
immune	NK	rs11643872	chr16	30958165	rs11643872	ENSG00000177548	ENST00000544477	RABEP2	30957462	30958419	NK_40538	openGene2openGene	GD
immune	NK	rs8070345	chr17	59829215	rs34385574	ENSG00000141378	ENST00000393038	PTRH2	59828980	59829755	NK_45972	ocr2openGene	MS
immune	NK	rs60652743	chr19	46718300	rs313839	ENSG00000245598	ENST00000525352	DACT3-AS1	46718218	46718638	NK_53684	openGene2openGene	T1D
immune	NK	rs7187776	chr16	28880144	rs8055138	ENSG00000149929	ENST00000279392	HIRIP3	28879622	28880507	NK_40343	openGene2openGene	T1D
immune	NK	rs12142199	chr1	1308516	rs61766198	ENSG00000078808	ENST00000459994	SDF4	1307732	1308772	NK_77	openGene2openGene	SLE
immune	NK	rs33993564	chr5	150846668	rs34156253	ENSG00000132912	ENST00000517421	DCTN4	150846237	150847424	NK_91057	openGene2openGene	IBD
immune	NK	rs12087340	chr1	85276474	rs1060843	ENSG00000213516	ENST00000413769	RBMXL1	85276097	85277113	NK_4379	openGene2openGene	MS
immune	NK	rs7187776	chr16	28824359	rs149808056	ENSG00000176953	ENST00000564978	NFATC2IP	28822507	28824662	NK_40338	openGene2openGene	T1D
immune	NK	rs78865465	chr12	55974117	rs75639074	ENSG00000257727	ENST00000546388	CNPY2	55973490	55974211	NK_24697	openGene2openGene	T1D
immune	NK	rs9611565	chr22	41381311	rs2234053	ENSG00000100412	ENST00000676959	ACO2	41381069	41382051	NK_70711	openGene2openGene	VIT
immune	NK	rs2066819	chr12	56360038	rs2066818	ENSG00000123374	ENST00000553376	CDK2	56359878	56360688	NK_24733	openGene2openGene	PSO
immune	NK	rs3540	chr15	90482598	rs11853271	ENSG00000196391	ENST00000558586	ZNF774	90482478	90482681	NK_38444	openGene2openGene	ALG
immune	NK	rs2236262	chr14	68787474	rs4902647	ENSG00000182185	ENST00000487270	RAD51B	68787240	68787532	NK_33315	ocr2openGene	MS
immune	NK	rs12142199	chr1	1308516	rs61766198	ENSG00000175756	ENST00000489799	AURKAIP1	1307732	1308772	NK_77	openGene2openGene	SLE
immune	NK	rs2017445	chr12	56041720	rs705705	ENSG00000065357	ENST00000331886	DGKA	56041540	56042419	NK_24706	openGene2openGene	VIT
immune	NK	rs2847293	chr18	12775339	rs67878610	ENSG00000175354	ENST00000643900	PTPN2	12774978	12776283	NK_48005	openGene2openGene	JIA
immune	NK	rs12065145	chr1	172659378	rs559795993	ENSG00000234741	ENST00000651080	GAS5	172658797	172659566	NK_7429	openGene2openGene	SLE
immune	NK	rs9611565	chr22	41381909	rs2234059	ENSG00000100372	ENST00000544408	SLC25A17	41381069	41382051	NK_70711	openGene2openGene	VIT
immune	NK	rs28449958	chr16	28863801	rs7198606	ENSG00000079616	ENST00000563666	KIF22	28863157	28864186	NK_40341	openGene2openGene	IBD
immune	NK	rs12065145	chr1	172659378	rs559795993	ENSG00000234741	ENST00000692994	GAS5	172658797	172659566	NK_7429	openGene2openGene	SLE
immune	NK	rs17323934	chr7	26865151	rs73069540	ENSG00000257184	ENST00000470747	ENSG00000257184	26863845	26865198	NK_100962	openGene2openGene	T1D
immune	NK	rs3801810	chr7	26858021	rs3801805	ENSG00000253293	ENST00000524368	HOXA10	26857423	26859077	NK_100961	openGene2openGene	CRO
immune	NK	rs2910686	chr5	96884962	rs71226974	ENSG00000286828	ENST00000654632	ENSG00000286828	96884903	96885372	NK_88669	openGene2openGene	PSO
immune	NK	rs10200159	chr2	55617974	rs10200159	ENSG00000068878	ENST00000404125	PSME4	55617006	55618081	NK_57188	openGene2openGene	VIT
immune	NK	rs12065145	chr1	172659378	rs559795993	ENSG00000234741	ENST00000454068	GAS5	172658797	172659566	NK_7429	openGene2openGene	SLE
immune	NK	rs11246217	chr11	575800	rs34793529	ENSG00000177542	ENST00000532361	SLC25A22	575640	576778	NK_16528	openGene2openGene	SLE
immune	NK	rs2110451	chr12	9761409	rs2071647	ENSG00000256594	ENST00000545363	ENSG00000256594	9761404	9761616	NK_22871	openGene2openGene	HT
immune	NK	rs79157249	chr11	118926294	rs73575428	ENSG00000137700	ENST00000525102	SLC37A4	118926240	118926634	NK_21266	openGene2openGene	CRO
immune	NK	rs7187776	chr16	28846324	rs7187776	ENSG00000235560	ENST00000569752	ZNF747-DT	28846066	28847064	NK_40340	openGene2openGene	T1D
immune	NK	rs3801810	chr7	26858021	rs3801805	ENSG00000122566	ENST00000676932	HNRNPA2B1	26857423	26859077	NK_100961	openGene2openGene	CRO
immune	NK	rs2304206	chr19	49665614	rs2304206	ENSG00000104872	ENST00000601807	PIH1D1	49665320	49666271	NK_54037	openGene2openGene	VIT
immune	NK	rs2304206	chr19	49665763	rs2304204	ENSG00000104872	ENST00000601807	PIH1D1	49665320	49666271	NK_54037	openGene2openGene	VIT
immune	NK	rs2304206	chr19	49665614	rs2304206	ENSG00000126457	ENST00000525915	PRMT1	49665320	49666271	NK_54037	openGene2openGene	VIT
immune	NK	rs28449958	chr16	28864161	rs7193733	ENSG00000079616	ENST00000569382	KIF22	28863157	28864186	NK_40341	openGene2openGene	IBD
immune	NK	rs11150589	chr16	30471173	rs11150589	ENSG00000169955	ENST00000568028	ZNF747	30470999	30471377	NK_40480	openGene2openGene	UC
immune	NK	rs149010539	chr3	49673997	chr3:49711430	ENSG00000178035	ENST00000678603	IMPDH2	49673493	49674697	NK_73900	openGene2openGene	CRO
immune	NK	rs4755450	chr11	36354471	rs10501149	ENSG00000135362	ENST00000389693	PRR5L	36354434	36354753	NK_18093	ocr2openGene	MS
immune	NK	rs947474	chr10	6348488	rs947474	ENSG00000170525	ENST00000461744	PFKFB3	6347672	6348727	NK_11054	openGene2openGene	T1D
immune	NK	rs33993564	chr5	150846862	rs10051804	ENSG00000164587	ENST00000521466	RPS14	150846237	150847424	NK_91057	openGene2openGene	IBD
immune	NK	rs17323934	chr7	26858021	rs3801805	ENSG00000253187	ENST00000519694	HOXA10-AS	26857423	26859077	NK_100961	openGene2openGene	T1D
immune	NK	rs1701704	chr12	55996852	rs705702	ENSG00000135469	ENST00000551814	COQ10A	55996794	55997761	NK_24700	openGene2openGene	T1D
immune	NK	rs149010539	chr3	49673997	chr3:49711430	ENSG00000164078	ENST00000296474	MST1R	49673493	49674697	NK_73900	openGene2openGene	CRO
immune	NK	rs10199605	chr2	8346500	rs1000309	ENSG00000285591	ENST00000649387	ENSG00000285591	8345912	8347059	NK_55230	ocr2openGene	ECZ
immune	NK	rs17323934	chr7	26864711	rs17323934	ENSG00000253187	ENST00000519694	HOXA10-AS	26863845	26865198	NK_100962	openGene2openGene	T1D
immune	NK	rs11643872	chr16	30958165	rs11643872	ENSG00000103507	ENST00000287507	BCKDK	30957462	30958419	NK_40538	openGene2openGene	GD
immune	NK	rs1463485	chr17	75855710	rs1463485	ENSG00000161526	ENST00000579864	SAP30BP	75854985	75856182	NK_46836	openGene2openGene	SLE
immune	NK	rs11059927	chr12	128814901	rs33990080	ENSG00000139370	ENST00000535272	SLC15A4	128814688	128815047	NK_27752	openGene2openGene	SLE
immune	NK	rs13153019	chr5	177357438	rs4976688	ENSG00000131188	ENST00000502922	PRR7	177357299	177358335	NK_92035	openGene2openGene	ALG
immune	NK	rs58763752	chr10	32980469	rs60724454	ENSG00000150093	ENST00000676460	ITGB1	32980392	32981326	NK_12285	openGene2openGene	T1D
immune	NK	rs17849502	chr1	183471396	rs41272536	ENSG00000116668	ENST00000367501	SWT1	183471022	183471602	NK_7798	openGene2openGene	SLE
immune	NK	rs917997	chr2	102449448	rs6543137	ENSG00000115602	ENST00000233954	IL1RL1	102449447	102449690	NK_58890	ocr2openGene	CEL
immune	NK	rs8042861	chr15	90529825	rs112060611	ENSG00000196547	ENST00000560451	MAN2A2	90529358	90530763	NK_38446	openGene2openGene	MS
immune	NK	rs17323934	chr7	26865151	rs73069540	ENSG00000122566	ENST00000677339	HNRNPA2B1	26863845	26865198	NK_100962	openGene2openGene	T1D
immune	NK	rs5743618	chr4	38805707	rs45588337	ENSG00000157796	ENST00000511729	WDR19	38805525	38805777	NK_80700	openGene2openGene	ALG
immune	NK	rs4690229	chr4	973551	rs113075206	ENSG00000178950	ENST00000511345	GAK	972986	973941	NK_79297	openGene2openGene	SLE
immune	NK	rs12445568	chr16	31033576	rs12445650	ENSG00000185947	ENST00000561814	ZNF267	31032705	31034167	NK_40545	openGene2openGene	PSO
immune	NK	rs2017445	chr12	55996852	rs59877680	ENSG00000135469	ENST00000551566	COQ10A	55996794	55997761	NK_24700	openGene2openGene	VIT
immune	NK	rs17323934	chr7	26864711	rs17323934	ENSG00000122566	ENST00000678431	HNRNPA2B1	26863845	26865198	NK_100962	openGene2openGene	T1D
immune	NK	rs10883723	chr10	102503918	rs3818470	ENSG00000059915	ENST00000472685	PSD	102503668	102504115	NK_14991	openGene2openGene	ALG
immune	NK	rs5758343	chr22	41413633	rs202635	ENSG00000100417	ENST00000472620	PMM1	41412973	41414448	NK_70714	ocr2openGene	ALG
immune	NK	rs55726902	chr12	47809158	rs11168244	ENSG00000111371	ENST00000439706	SLC38A1	47809027	47809278	NK_24109	ocr2openGene	ALG
immune	NK	rs1463485	chr17	75861618	rs8082060	ENSG00000132475	ENST00000586607	H3-3B	75861370	75861624	NK_46837	ocr2openGene	SLE
immune	NK	rs9469899	chr6	34673638	rs2395599	ENSG00000065029	ENST00000373953	ZNF76	34673606	34674150	NK_94143	openGene2openGene	GD
immune	NK	rs28449958	chr16	28864161	rs7193733	ENSG00000213658	ENST00000566270	LAT	28863157	28864186	NK_40341	openGene2openGene	IBD
immune	NK	rs2283792	chr22	21760715	rs6928	ENSG00000100030	ENST00000544786	MAPK1	21760670	21760938	NK_69529	ocr2openGene	MS
immune	NK	rs1031034	chr4	101347783	rs2850328	ENSG00000164032	ENST00000527366	H2AZ1	101346848	101348425	NK_82577	openGene2openGene	VIT
immune	NK	rs2304206	chr19	49655656	rs10415600	ENSG00000126456	ENST00000601809	IRF3	49655605	49656606	NK_54035	ocr2openGene	VIT
immune	NK	rs9967792	chr2	191114452	rs4254532	ENSG00000115419	ENST00000479552	GLS	191114347	191114954	NK_62187	ocr2openGene	MS
immune	NK	rs34835	chr16	28554346	rs7191618	ENSG00000197272	ENST00000356897	IL27	28553759	28554614	NK_40329	openGene2openGene	T1D
immune	NK	rs444210	chr6	166956409	rs1044059	ENSG00000286760	ENST00000691535	ENSG00000286760	166956014	166957548	NK_99256	openGene2openGene	CRO
immune	NK	rs2847293	chr18	12775051	rs142342883	ENSG00000085415	ENST00000587761	SEH1L	12774978	12776283	NK_48005	openGene2openGene	JIA
immune	NK	rs9611565	chr22	41381237	rs2234052	ENSG00000100410	ENST00000491254	PHF5A	41381069	41382051	NK_70711	openGene2openGene	VIT
immune	NK	rs2038255	chr14	35122110	rs28365850	ENSG00000100906	ENST00000555629	NFKBIA	35121716	35122853	NK_32089	openGene2openGene	ECZ
immune	NK	rs9611565	chr22	41381311	rs2234053	ENSG00000100380	ENST00000216218	ST13	41381069	41382051	NK_70711	openGene2openGene	VIT
immune	NK	rs694739	chr11	64340005	rs479777	ENSG00000162302	ENST00000530383	RPS6KA4	64339982	64340943	NK_19002	openGene2openGene	MS
immune	NK	rs9611565	chr22	41381879	rs2234058	ENSG00000196236	ENST00000614001	XPNPEP3	41381069	41382051	NK_70711	openGene2openGene	VIT
immune	NK	rs13018977	chr2	241316415	rs13006939	ENSG00000115694	ENST00000439101	STK25	241315572	241316526	NK_64667	openGene2openGene	T1D
immune	NK	rs13205210	chr6	34656371	rs6900426	ENSG00000064995	ENST00000650109	TAF11	34656130	34657068	NK_94139	ocr2openGene	SLE
immune	NK	rs10876864	chr12	56042145	rs1131017	ENSG00000181852	ENST00000547967	RNF41	56041540	56042419	NK_24706	openGene2openGene	ALG
immune	NK	rs34779708	chr10	35126627	rs4934730	ENSG00000108094	ENST00000688571	CUL2	35126471	35127791	NK_12394	openGene2openGene	IBD
immune	NK	rs2283792	chr22	21774926	rs743409	ENSG00000100027	ENST00000672036	YPEL1	21774809	21775055	NK_69534	ocr2openGene	MS
immune	NK	rs2017445	chr12	56041628	rs705704	ENSG00000135482	ENST00000551880	ZC3H10	56041540	56042419	NK_24706	openGene2openGene	VIT
immune	NK	rs574384	chr1	35641909	rs676614	ENSG00000020129	ENST00000437806	NCDN	35641076	35642248	NK_2514	openGene2openGene	T1D
immune	NK	rs1920296	chr3	121835005	rs72421117	ENSG00000163389	ENST00000476573	POGLUT1	121834604	121835771	NK_76153	openGene2openGene	MS
immune	NK	rs34779708	chr10	35126627	rs4934730	ENSG00000189180	ENST00000476504	ZNF33A	35126471	35127791	NK_12394	openGene2openGene	IBD
immune	NK	rs13088318	chr3	101512524	rs16843927	ENSG00000114354	ENST00000615993	TFG	101512490	101513649	NK_75252	openGene2openGene	ALG
immune	NK	rs444210	chr6	166957198	rs150189585	ENSG00000286760	ENST00000685549	ENSG00000286760	166956014	166957548	NK_99256	openGene2openGene	CRO
immune	NK	rs7595717	chr2	68362190	rs17035355	ENSG00000169621	ENST00000303795	APLF	68362011	68362506	NK_57597	ocr2openGene	MS
immune	NK	rs7187776	chr16	28846324	rs7187776	ENSG00000169955	ENST00000252799	ZNF747	28846066	28847064	NK_40340	openGene2openGene	T1D
immune	NK	rs33993564	chr5	150846668	rs34156253	ENSG00000132912	ENST00000446090	DCTN4	150846237	150847424	NK_91057	openGene2openGene	IBD
immune	NK	rs9967792	chr2	191127511	rs6715826	ENSG00000138378	ENST00000495326	STAT4	191127318	191127600	NK_62192	ocr2openGene	MS
immune	NK	rs508970	chr11	61129867	rs10897141	ENSG00000006118	ENST00000453848	TMEM132A	61129579	61130286	NK_18760	ocr2openGene	RA
immune	NK	rs13205210	chr6	34887971	rs1051115	ENSG00000065029	ENST00000486891	ZNF76	34887702	34888869	NK_94151	openGene2openGene	SLE
immune	NK	rs36014129	chr6	26021644	rs41266779	ENSG00000112308	ENST00000378119	C6orf62	26020258	26022081	NK_93468	openGene2openGene	SLE
immune	NK	rs2283792	chr22	21867813	rs9610505	ENSG00000161179	ENST00000468686	YDJC	21867297	21868391	NK_69547	openGene2openGene	MS
immune	NK	rs10876864	chr12	56042145	rs1131017	ENSG00000185664	ENST00000449260	PMEL	56041540	56042419	NK_24706	openGene2openGene	ALG
immune	NK	rs508970	chr11	61129867	rs10897141	ENSG00000006118	ENST00000537065	TMEM132A	61129579	61130286	NK_18760	ocr2openGene	RA
immune	NK	rs7204270	chr16	30186830	rs1132812	ENSG00000285043	ENST00000575627	ENSG00000285043	30186513	30187592	NK_40458	openGene2openGene	MS
immune	NK	rs2066819	chr12	56360038	rs2066818	ENSG00000196531	ENST00000548084	NACA	56359878	56360688	NK_24733	openGene2openGene	PSO
immune	NK	rs9967792	chr2	191127434	rs6715714	ENSG00000138378	ENST00000413064	STAT4	191127318	191127600	NK_62192	ocr2openGene	MS
immune	NK	rs8042861	chr15	90529758	rs113942266	ENSG00000182511	ENST00000444422	FES	90529358	90530763	NK_38446	openGene2openGene	MS
immune	NK	rs10876864	chr12	56042145	rs1131017	ENSG00000185664	ENST00000549418	PMEL	56041540	56042419	NK_24706	openGene2openGene	ALG
immune	NK	rs78865465	chr12	55974117	rs75639074	ENSG00000065357	ENST00000551585	DGKA	55973490	55974211	NK_24697	openGene2openGene	T1D
immune	NK	rs28449958	chr16	28864161	rs7193733	ENSG00000079616	ENST00000570173	KIF22	28863157	28864186	NK_40341	openGene2openGene	IBD
immune	NK	rs17849501	chr1	183471396	rs41272536	ENSG00000157181	ENST00000367470	ODR4	183471022	183471602	NK_7798	openGene2openGene	SLE
immune	NK	rs34779708	chr10	35120441	rs11592567	ENSG00000108094	ENST00000691962	CUL2	35120180	35120872	NK_12393	ocr2openGene	IBD
immune	NK	rs10200159	chr2	55617974	rs10200159	ENSG00000214595	ENST00000673912	EML6	55617006	55618081	NK_57188	openGene2openGene	VIT
immune	NK	rs7187776	chr16	28863226	rs62037367	ENSG00000178188	ENST00000563591	SH2B1	28863157	28864186	NK_40341	openGene2openGene	T1D
immune	NK	rs930297	chr17	75412743	rs9914731	ENSG00000125457	ENST00000245551	MIF4GD	75412479	75412919	NK_46785	ocr2openGene	SLE
immune	NK	rs17849502	chr1	183471396	rs41272536	ENSG00000157181	ENST00000367470	ODR4	183471022	183471602	NK_7798	openGene2openGene	SLE
immune	NK	rs9926533	chr16	31106068	rs56314408	ENSG00000167397	ENST00000472468	VKORC1	31105681	31106133	NK_40554	openGene2openGene	SLE
immune	NK	rs58763752	chr10	32957868	rs1187075	ENSG00000120616	ENST00000462470	EPC1	32957352	32958684	NK_12284	openGene2openGene	T1D
immune	NK	rs12087340	chr1	85276285	rs12562182	ENSG00000213516	ENST00000399794	RBMXL1	85276097	85277113	NK_4379	openGene2openGene	MS
immune	NK	rs3540	chr15	90414821	rs60825716	ENSG00000196391	ENST00000558586	ZNF774	90414432	90414829	NK_38434	ocr2openGene	ALG
immune	NK	rs4690229	chr4	973657	rs13137144	ENSG00000215375	ENST00000502720	MYL5	972986	973941	NK_79297	openGene2openGene	SLE
immune	NK	rs9926533	chr16	31074149	rs2303222	ENSG00000196118	ENST00000535476	CFAP119	31074118	31074839	NK_40549	openGene2openGene	SLE
immune	NK	rs2017445	chr12	56041628	rs705704	ENSG00000185664	ENST00000550464	PMEL	56041540	56042419	NK_24706	openGene2openGene	VIT
immune	NK	rs2988277	chr1	167455687	rs2949661	ENSG00000198821	ENST00000362089	CD247	167454808	167456390	NK_7160	ocr2openGene	ALG
immune	NK	rs917997	chr2	102443564	rs1558650	ENSG00000115604	ENST00000410040	IL18R1	102443086	102443787	NK_58889	ocr2openGene	CEL
immune	NK	rs7187776	chr16	28864161	rs7193733	ENSG00000178188	ENST00000567536	SH2B1	28863157	28864186	NK_40341	openGene2openGene	T1D
immune	NK	rs28449958	chr16	28863801	rs7198606	ENSG00000079616	ENST00000691128	KIF22	28863157	28864186	NK_40341	openGene2openGene	IBD
immune	NK	rs112006329	chr11	575800	rs34793529	ENSG00000177542	ENST00000629634	SLC25A22	575640	576778	NK_16528	openGene2openGene	SLE
immune	NK	rs694739	chr11	64340005	rs479777	ENSG00000173486	ENST00000536642	FKBP2	64339982	64340943	NK_19002	openGene2openGene	MS
immune	NK	rs5757584	chr22	39311218	rs77442041	ENSG00000183741	ENST00000407418	CBX6	39310870	39311328	NK_70557	ocr2openGene	CRO
immune	NK	rs5743618	chr4	38805742	rs55834055	ENSG00000157796	ENST00000506503	WDR19	38805525	38805777	NK_80700	openGene2openGene	ALG
immune	NK	rs17849502	chr1	183471396	rs41272536	ENSG00000143337	ENST00000606911	TOR1AIP1	183471022	183471602	NK_7798	openGene2openGene	SLE
immune	NK	rs9926533	chr16	30958165	rs11643872	ENSG00000103496	ENST00000394998	STX4	30957462	30958419	NK_40538	openGene2openGene	SLE
immune	NK	rs2790159	chr10	58269403	rs1416763	ENSG00000170312	ENST00000519760	CDK1	58268864	58269482	NK_13040	openGene2openGene	CRO
immune	NK	rs33993564	chr5	150847077	rs10051924	ENSG00000132912	ENST00000521093	DCTN4	150846237	150847424	NK_91057	openGene2openGene	IBD
immune	NK	rs9926533	chr16	31074149	rs2303222	ENSG00000178226	ENST00000563693	PRSS36	31074118	31074839	NK_40549	openGene2openGene	SLE
immune	NK	rs4976646	chr5	177357447	rs4976689	ENSG00000169230	ENST00000503853	PRELID1	177357299	177358335	NK_92035	openGene2openGene	MS
immune	NK	rs4917129	chr7	50230076	rs1456893	ENSG00000185811	ENST00000439701	IKZF1	50230061	50230238	NK_102045	ocr2openGene	CRO
immune	NK	rs28449958	chr16	28822933	rs201131521	ENSG00000174939	ENST00000414952	ASPHD1	28822507	28824662	NK_40338	openGene2openGene	IBD
immune	NK	rs60542850	chr19	10380676	rs71297581	ENSG00000244165	ENST00000471843	P2RY11	10380322	10381064	NK_51360	openGene2openGene	IBD
immune	NK	rs12365699	chr11	118870448	rs7117261	ENSG00000118096	ENST00000534114	IFT46	118869906	118871061	NK_21246	ocr2openGene	ALG
immune	NK	rs3748816	chr1	2642639	rs9970196	ENSG00000149527	ENST00000449969	PLCH2	2642413	2643446	NK_228	ocr2openGene	CEL
immune	NK	rs17323934	chr7	26857820	rs3801807	ENSG00000122566	ENST00000490912	HNRNPA2B1	26857423	26859077	NK_100961	openGene2openGene	T1D
immune	NK	rs12445568	chr16	31033576	rs12445650	ENSG00000099364	ENST00000562798	FBXL19	31032705	31034167	NK_40545	openGene2openGene	PSO
immune	NK	rs9611565	chr22	41413899	rs132919	ENSG00000100412	ENST00000679311	ACO2	41412973	41414448	NK_70714	ocr2openGene	VIT
immune	NK	rs7120737	chr11	47389200	rs4752992	ENSG00000165915	ENST00000531419	SLC39A13	47389069	47389400	NK_18488	ocr2openGene	MS
immune	NK	rs6752107	chr2	233267963	rs3792112	ENSG00000204120	ENST00000484409	GIGYF2	233267646	233268599	NK_64087	ocr2openGene	CRO
immune	NK	rs533646	chr11	118689861	rs4938530	ENSG00000186166	ENST00000524670	CENATAC	118689822	118690445	NK_21228	openGene2openGene	MS
immune	NK	rs9611565	chr22	41381909	rs2234059	ENSG00000270022	ENST00000602478	ENSG00000270022	41381069	41382051	NK_70711	openGene2openGene	VIT
immune	NK	rs663743	chr11	64285685	rs887314	ENSG00000002330	ENST00000493798	BAD	64284995	64285961	NK_18995	openGene2openGene	T1D
immune	NK	rs1463485	chr17	75855927	rs936394	ENSG00000161526	ENST00000578288	SAP30BP	75854985	75856182	NK_46836	openGene2openGene	SLE
immune	NK	rs10876864	chr12	56042145	rs1131017	ENSG00000135424	ENST00000686981	ITGA7	56041540	56042419	NK_24706	openGene2openGene	ALG
immune	NK	rs2304206	chr19	49665670	rs2304205	ENSG00000126457	ENST00000527412	PRMT1	49665320	49666271	NK_54037	openGene2openGene	VIT
immune	NK	rs2233424	chr6	44265240	rs2233433	ENSG00000096401	ENST00000371477	CDC5L	44264926	44265909	NK_94823	openGene2openGene	RA
immune	NK	rs2233424	chr6	44265183	rs2233434	ENSG00000096401	ENST00000371477	CDC5L	44264926	44265909	NK_94823	openGene2openGene	RA
immune	NK	rs7187776	chr16	28846324	rs7187776	ENSG00000168488	ENST00000395547	ATXN2L	28846066	28847064	NK_40340	openGene2openGene	T1D
immune	NK	rs7187776	chr16	28846324	rs7187776	ENSG00000168488	ENST00000564304	ATXN2L	28846066	28847064	NK_40340	openGene2openGene	T1D
immune	NK	rs9611565	chr22	41381311	rs2234053	ENSG00000100412	ENST00000676792	ACO2	41381069	41382051	NK_70711	openGene2openGene	VIT
immune	NK	rs1738074	chr6	159044945	rs1738074	ENSG00000122335	ENST00000648111	SERAC1	159044748	159045491	NK_98873	openGene2openGene	CEL
immune	NK	rs3801810	chr7	26857820	rs3801807	ENSG00000105996	ENST00000612779	HOXA2	26857423	26859077	NK_100961	openGene2openGene	CRO
immune	NK	rs11065898	chr12	111405393	rs3842307	ENSG00000204842	ENST00000550104	ATXN2	111405284	111406265	NK_26948	openGene2openGene	AS
immune	NK	rs2236262	chr14	68793871	rs3825568	ENSG00000072121	ENST00000557366	ZFYVE26	68793784	68793988	NK_33318	openGene2openGene	MS
immune	NK	rs58763752	chr10	32980469	rs60724454	ENSG00000150093	ENST00000678479	ITGB1	32980392	32981326	NK_12285	openGene2openGene	T1D
immune	NK	rs1463485	chr17	75861618	rs8082060	ENSG00000132475	ENST00000254810	H3-3B	75861370	75861624	NK_46837	ocr2openGene	SLE
immune	NK	rs280519	chr19	10354011	rs280497	ENSG00000090339	ENST00000264832	ICAM1	10353868	10354103	NK_51359	openGene2openGene	SLE
immune	NK	rs61759532	chr17	7337072	rs61759532	ENSG00000161960	ENST00000583217	EIF4A1	7336318	7337456	NK_43249	openGene2openGene	T1D
immune	NK	rs921650	chr17	39863805	rs35564481	ENSG00000141736	ENST00000584099	ERBB2	39863801	39864579	NK_44819	openGene2openGene	ALG
immune	NK	rs55726902	chr12	47809158	rs11168244	ENSG00000111371	ENST00000552197	SLC38A1	47809027	47809278	NK_24109	ocr2openGene	ALG
immune	NK	rs2732549	chr11	35067136	rs2732547	ENSG00000026508	ENST00000352818	CD44	35066783	35067697	NK_18019	openGene2openGene	SLE
immune	NK	rs921650	chr17	39863805	rs35564481	ENSG00000141736	ENST00000578502	ERBB2	39863801	39864579	NK_44819	openGene2openGene	ALG
immune	NK	rs9926533	chr16	30958165	rs11643872	ENSG00000178188	ENST00000567536	SH2B1	30957462	30958419	NK_40538	openGene2openGene	SLE
immune	NK	rs3197999	chr3	50450636	rs139453136	ENSG00000114395	ENST00000419046	CYB561D2	50450093	50451248	NK_73982	ocr2openGene	IBD
immune	NK	rs9355260	chr6	159104207	rs55966014	ENSG00000203711	ENST00000486232	LINC02901	159104132	159104421	NK_98881	openGene2openGene	MS
immune	NK	rs28449958	chr16	28822933	rs201131521	ENSG00000167394	ENST00000394983	ZNF668	28822507	28824662	NK_40338	openGene2openGene	IBD
immune	NK	rs7187776	chr16	28863883	rs11864750	ENSG00000177548	ENST00000358201	RABEP2	28863157	28864186	NK_40341	openGene2openGene	T1D
immune	NK	rs9469899	chr6	34792177	rs6457791	ENSG00000272288	ENST00000606496	ILRUN-AS1	34791461	34792605	NK_94149	openGene2openGene	GD
immune	NK	rs7187776	chr16	28863226	rs62037367	ENSG00000177548	ENST00000358201	RABEP2	28863157	28864186	NK_40341	openGene2openGene	T1D
immune	NK	rs1170436	chr16	68540042	rs1182968	ENSG00000168807	ENST00000467311	SNTB2	68539977	68540307	NK_41469	openGene2openGene	SLE
immune	NK	rs12615545	chr2	181197554	rs4667135	ENSG00000115232	ENST00000484404	ITGA4	181197032	181197623	NK_61839	ocr2openGene	AS
immune	NK	rs13205210	chr6	34656371	rs6900426	ENSG00000064995	ENST00000361288	TAF11	34656130	34657068	NK_94139	ocr2openGene	SLE
immune	NK	rs2304206	chr19	49665614	rs2304206	ENSG00000161618	ENST00000598015	ALDH16A1	49665320	49666271	NK_54037	openGene2openGene	VIT
immune	NK	rs1170436	chr16	68539392	rs1170443	ENSG00000168807	ENST00000467311	SNTB2	68538819	68539883	NK_41468	openGene2openGene	SLE
immune	NK	rs9926533	chr16	30958165	rs11643872	ENSG00000167395	ENST00000564189	ZNF646	30957462	30958419	NK_40538	openGene2openGene	SLE
immune	NK	rs11590283	chr1	1308516	rs61766198	ENSG00000187608	ENST00000624652	ISG15	1307732	1308772	NK_77	openGene2openGene	SLE
immune	NK	rs1463485	chr17	75861618	rs8082060	ENSG00000204316	ENST00000483393	MRPL38	75861370	75861624	NK_46837	ocr2openGene	SLE
immune	NK	rs12445568	chr16	31033362	rs58726213	ENSG00000140682	ENST00000361773	TGFB1I1	31032705	31034167	NK_40545	openGene2openGene	PSO
immune	NK	rs7187776	chr16	28880144	rs8055138	ENSG00000169592	ENST00000304516	INO80E	28879622	28880507	NK_40343	openGene2openGene	T1D
immune	NK	rs2017445	chr12	56041720	rs705705	ENSG00000135482	ENST00000551880	ZC3H10	56041540	56042419	NK_24706	openGene2openGene	VIT
immune	NK	rs2017445	chr12	55996852	rs59877680	ENSG00000065361	ENST00000546884	ERBB3	55996794	55997761	NK_24700	openGene2openGene	VIT
immune	NK	rs36014129	chr6	26175638	rs17598658	ENSG00000186470	ENST00000377708	BTN3A2	26175515	26175673	NK_93488	openGene2openGene	SLE
immune	NK	rs28449958	chr16	28863226	rs62037367	ENSG00000079616	ENST00000570173	KIF22	28863157	28864186	NK_40341	openGene2openGene	IBD
immune	NK	rs34779708	chr10	35120441	rs11592567	ENSG00000108094	ENST00000685488	CUL2	35120180	35120872	NK_12393	ocr2openGene	IBD
immune	NK	rs1249910	chr3	112672327	rs1249910	ENSG00000163611	ENST00000495812	SPICE1	112672295	112673436	NK_75850	ocr2openGene	ECZ
immune	NK	rs28449958	chr16	28824361	rs138159013	ENSG00000281348	ENST00000562285	ENSG00000281348	28822507	28824662	NK_40338	openGene2openGene	IBD
immune	NK	rs3802214	chr8	140596890	rs4961271	ENSG00000123908	ENST00000518019	AGO2	140596673	140597450	NK_110812	ocr2openGene	T1D
immune	NK	rs3801810	chr7	26857820	rs3801807	ENSG00000254369	ENST00000524304	HOXA-AS3	26857423	26859077	NK_100961	openGene2openGene	CRO
immune	NK	rs4943794	chr13	40666646	rs1957550236	ENSG00000136152	ENST00000618913	COG3	40666164	40667218	NK_28912	openGene2openGene	ALG
immune	NK	rs4976646	chr5	177363161	rs67111717	ENSG00000183258	ENST00000511040	DDX41	177362742	177363450	NK_92036	openGene2openGene	MS
immune	NK	rs1170436	chr16	68539161	rs1170445	ENSG00000168802	ENST00000567763	CHTF8	68538819	68539883	NK_41468	openGene2openGene	SLE
immune	NK	rs28449958	chr16	28863883	rs11864750	ENSG00000099364	ENST00000562798	FBXL19	28863157	28864186	NK_40341	openGene2openGene	IBD
immune	NK	rs3806624	chr3	27730523	rs1353286	ENSG00000163512	ENST00000476174	AZI2	27730063	27730593	NK_72825	ocr2openGene	RA
immune	NK	rs1194	chr6	35260055	rs4713844	ENSG00000064999	ENST00000650178	ANKS1A	35258933	35260274	NK_94168	openGene2openGene	SLE
immune	NK	rs28449958	chr16	28822933	rs201131521	ENSG00000103502	ENST00000219789	CDIPT	28822507	28824662	NK_40338	openGene2openGene	IBD
immune	NK	rs2017445	chr12	55996580	rs772920	ENSG00000257727	ENST00000548013	CNPY2	55996183	55996690	NK_24699	openGene2openGene	VIT
immune	NK	rs694739	chr11	64340263	rs663743	ENSG00000110011	ENST00000543685	DNAJC4	64339982	64340943	NK_19002	openGene2openGene	MS
immune	NK	rs7723899	chr5	96897102	rs2161657	ENSG00000247121	ENST00000665723	ENSG00000247121	96896796	96897180	NK_88672	openGene2openGene	CRO
immune	NK	rs1808094	chr18	69876452	rs1788097	ENSG00000166479	ENST00000564631	TMX3	69876305	69876986	NK_49775	ocr2openGene	T1D
immune	NK	rs36014129	chr6	26189128	rs13204572	ENSG00000197153	ENST00000359303	H3C12	26188384	26189374	NK_93490	openGene2openGene	SLE
immune	NK	rs4690229	chr4	973657	rs13137144	ENSG00000169020	ENST00000515116	ATP5ME	972986	973941	NK_79297	openGene2openGene	SLE
immune	NK	rs1170436	chr16	68540161	rs1170442	ENSG00000141076	ENST00000563094	UTP4	68539977	68540307	NK_41469	openGene2openGene	SLE
immune	NK	rs78865465	chr12	55974117	rs75639074	ENSG00000257727	ENST00000547570	CNPY2	55973490	55974211	NK_24697	openGene2openGene	T1D
immune	NK	rs9926533	chr16	30958165	rs11643872	ENSG00000196118	ENST00000541260	CFAP119	30957462	30958419	NK_40538	openGene2openGene	SLE
immune	NK	rs773125	chr12	56042145	rs1131017	ENSG00000185664	ENST00000548493	PMEL	56041540	56042419	NK_24706	openGene2openGene	RA
immune	NK	rs2066819	chr12	56300477	rs2695789	ENSG00000181852	ENST00000552244	RNF41	56299752	56300649	NK_24730	openGene2openGene	PSO
immune	NK	rs1463485	chr17	75855710	rs1463485	ENSG00000108469	ENST00000578201	RECQL5	75854985	75856182	NK_46836	openGene2openGene	SLE
immune	NK	rs8042861	chr15	90388225	rs2589941	ENSG00000197299	ENST00000355112	BLM	90387756	90388813	NK_38428	openGene2openGene	MS
immune	NK	rs930297	chr17	75412743	rs9914731	ENSG00000125454	ENST00000584438	SLC25A19	75412479	75412919	NK_46785	ocr2openGene	SLE
immune	NK	rs663743	chr11	64340005	rs479777	ENSG00000149761	ENST00000539325	NUDT22	64339982	64340943	NK_19002	openGene2openGene	T1D
immune	NK	rs17020139	chr1	107829836	rs6143362	ENSG00000226822	ENST00000635340	LINC02785	107829049	107829880	NK_5268	ocr2openGene	HT
immune	NK	rs9611565	chr22	41381909	rs2234059	ENSG00000100412	ENST00000676959	ACO2	41381069	41382051	NK_70711	openGene2openGene	VIT
immune	NK	rs78865465	chr12	55974117	rs75639074	ENSG00000257727	ENST00000548013	CNPY2	55973490	55974211	NK_24697	openGene2openGene	T1D
immune	NK	rs4810485	chr20	46118343	rs1883832	ENSG00000080189	ENST00000372230	SLC35C2	46117779	46118449	NK_66588	openGene2openGene	MS
immune	NK	rs4794058	chr17	47634852	rs4375701	ENSG00000006025	ENST00000585051	OSBPL7	47634799	47635387	NK_45365	openGene2openGene	MS
immune	NK	rs2066819	chr12	56333921	rs80317430	ENSG00000135506	ENST00000547079	OS9	56333337	56334491	NK_24732	openGene2openGene	PSO
immune	NK	rs10760123	chr9	120925094	rs7034653	ENSG00000095261	ENST00000625444	PSMD5	120924946	120925358	NK_114588	ocr2openGene	ALG
immune	NK	rs9611565	chr22	41381554	rs9607799	ENSG00000100412	ENST00000678454	ACO2	41381069	41382051	NK_70711	openGene2openGene	VIT
immune	NK	rs3024493	chr1	206766559	rs3024505	ENSG00000162894	ENST00000529560	FCMR	206766317	206766804	NK_8905	openGene2openGene	IBD
immune	NK	rs243332	chr16	11255821	rs243332	ENSG00000103342	ENST00000562169	GSPT1	11254878	11256419	NK_39693	openGene2openGene	CRO
immune	NK	rs35164067	chr19	10404166	rs73923215	ENSG00000079999	ENST00000591039	KEAP1	10403320	10404476	NK_51363	openGene2openGene	AS
immune	NK	rs1359062	chr1	192575665	rs2984920	ENSG00000116747	ENST00000367444	RO60	192575294	192576111	NK_8061	openGene2openGene	MS
immune	NK	rs1920296	chr3	121835005	rs72421117	ENSG00000239523	ENST00000463408	MYLK-AS1	121834604	121835771	NK_76153	openGene2openGene	MS
immune	NK	rs4917129	chr7	50230076	rs1456893	ENSG00000132436	ENST00000395556	FIGNL1	50230061	50230238	NK_102045	ocr2openGene	CRO
immune	NK	rs4690229	chr4	973551	rs113075206	ENSG00000127415	ENST00000506561	IDUA	972986	973941	NK_79297	openGene2openGene	SLE
immune	NK	rs12087340	chr1	85276474	rs1060843	ENSG00000183291	ENST00000370554	SELENOF	85276097	85277113	NK_4379	openGene2openGene	MS
immune	NK	rs5758343	chr22	41413619	rs202634	ENSG00000100412	ENST00000471094	ACO2	41412973	41414448	NK_70714	ocr2openGene	ALG
immune	NK	rs8042861	chr15	90388131	rs2589940	ENSG00000140553	ENST00000639885	UNC45A	90387756	90388813	NK_38428	openGene2openGene	MS
immune	NK	rs8042861	chr15	90388225	rs2589941	ENSG00000140553	ENST00000394275	UNC45A	90387756	90388813	NK_38428	openGene2openGene	MS
immune	NK	rs13205210	chr6	34656371	rs6900426	ENSG00000272288	ENST00000606496	ILRUN-AS1	34656130	34657068	NK_94139	ocr2openGene	SLE
immune	NK	rs8042861	chr15	90388131	rs2589940	ENSG00000140553	ENST00000672480	UNC45A	90387756	90388813	NK_38428	openGene2openGene	MS
immune	NK	rs34840245	chr6	34656371	rs6900426	ENSG00000272288	ENST00000606971	ILRUN-AS1	34656130	34657068	NK_94139	ocr2openGene	SLE
immune	NK	rs12232003	chr12	53180847	rs59218377	ENSG00000123349	ENST00000550513	PFDN5	53179993	53181204	NK_24493	openGene2openGene	T1D
immune	NK	rs2247314	chr6	166956723	rs2247315	ENSG00000060762	ENST00000621630	MPC1	166956014	166957548	NK_99256	openGene2openGene	VIT
immune	NK	rs17323934	chr7	26858021	rs3801805	ENSG00000272801	ENST00000498652	ENSG00000272801	26857423	26859077	NK_100961	openGene2openGene	T1D
immune	NK	rs11719975	chr3	18741605	rs9866257	ENSG00000131374	ENST00000445294	TBC1D5	18740425	18741783	NK_72573	ocr2openGene	MS
immune	NK	rs12232003	chr12	53198668	rs12824946	ENSG00000123349	ENST00000678256	PFDN5	53198510	53199260	NK_24497	openGene2openGene	T1D
immune	NK	rs4690229	chr4	973657	rs13137144	ENSG00000178950	ENST00000511983	GAK	972986	973941	NK_79297	openGene2openGene	SLE
immune	NK	rs34835	chr16	28554346	rs7191618	ENSG00000188603	ENST00000567160	CLN3	28553759	28554614	NK_40329	openGene2openGene	T1D
immune	NK	rs3197999	chr3	49358927	rs3811699	ENSG00000145020	ENST00000637914	AMT	49357846	49358993	NK_73874	openGene2openGene	IBD
immune	NK	rs3197999	chr3	48685869	rs6792510	ENSG00000010256	ENST00000412343	UQCRC1	48685522	48686502	NK_73831	openGene2openGene	IBD
immune	NK	rs694739	chr11	64340263	rs663743	ENSG00000149743	ENST00000540472	TRPT1	64339982	64340943	NK_19002	openGene2openGene	MS
immune	NK	rs7204270	chr16	30186830	rs1132812	ENSG00000179918	ENST00000478753	SEPHS2	30186513	30187592	NK_40458	openGene2openGene	MS
immune	NK	rs34840245	chr6	34887971	rs1051115	ENSG00000124614	ENST00000467531	RPS10	34887702	34888869	NK_94151	openGene2openGene	SLE
immune	NK	rs7132277	chr12	123364549	rs7485502	ENSG00000111358	ENST00000618160	GTF2H3	123364418	123364637	NK_27532	openGene2openGene	MS
immune	NK	rs533646	chr11	118700210	rs642224	ENSG00000118181	ENST00000527673	RPS25	118699504	118700530	NK_21230	openGene2openGene	MS
immune	NK	rs78865465	chr12	55974117	rs75639074	ENSG00000065357	ENST00000547358	DGKA	55973490	55974211	NK_24697	openGene2openGene	T1D
immune	NK	rs5743618	chr4	38804814	rs200232721	ENSG00000222230	ENST00000410298	RNA5SP158	38803998	38805325	NK_80699	openGene2openGene	ALG
immune	NK	rs9469899	chr6	34792451	rs7769820	ENSG00000196821	ENST00000374023	ILRUN	34791461	34792605	NK_94149	openGene2openGene	GD
immune	NK	rs3197999	chr3	50450636	rs139453136	ENSG00000235058	ENST00000440013	ZMYND10-AS1	50450093	50451248	NK_73982	ocr2openGene	IBD
immune	NK	rs10250629	chr7	50069046	rs34810093	ENSG00000132436	ENST00000419119	FIGNL1	50068816	50070165	NK_102031	ocr2openGene	VIT
immune	NK	rs8054198	chr16	10944503	rs8054198	ENSG00000103381	ENST00000261660	CPPED1	10944153	10945001	NK_39662	openGene2openGene	SLE
immune	NK	rs280519	chr19	10354011	rs280497	ENSG00000090339	ENST00000423829	ICAM1	10353868	10354103	NK_51359	openGene2openGene	SLE
immune	NK	rs7423529	chr2	191126916	rs4261749	ENSG00000115415	ENST00000673816	STAT1	191126383	191126947	NK_62191	ocr2openGene	T1D
immune	NK	rs2066819	chr12	56334216	rs2371494	ENSG00000135517	ENST00000650166	MIP	56333337	56334491	NK_24732	openGene2openGene	PSO
immune	NK	rs2066819	chr12	56333921	rs80317430	ENSG00000135517	ENST00000555551	MIP	56333337	56334491	NK_24732	openGene2openGene	PSO
immune	NK	rs2495365	chr1	2547072	rs2477678	ENSG00000157916	ENST00000488353	RER1	2546852	2547434	NK_214	openGene2openGene	UC
immune	NK	rs5743618	chr4	38804814	rs200232721	ENSG00000065882	ENST00000402522	TBC1D1	38803998	38805325	NK_80699	openGene2openGene	ALG
immune	NK	rs9355260	chr6	159107100	rs7748054	ENSG00000271913	ENST00000654871	TAGAP-AS1	159106721	159107270	NK_98882	openGene2openGene	MS
immune	NK	rs74908652	chr19	10315836	rs78295726	ENSG00000105397	ENST00000531836	TYK2	10315448	10316382	NK_51354	openGene2openGene	SLE
immune	NK	rs1036207	chr5	142109462	rs6580223	ENSG00000171720	ENST00000523088	HDAC3	142108358	142109652	NK_90573	openGene2openGene	MS
immune	NK	rs11154801	chr6	135497759	rs13197384	ENSG00000112339	ENST00000367837	HBS1L	135497297	135498620	NK_97488	openGene2openGene	MS
immune	NK	rs3748817	chr1	2642639	rs9970196	ENSG00000289610	ENST00000686752	ENSG00000289610	2642413	2643446	NK_228	ocr2openGene	MS
immune	NK	rs28449958	chr16	28824361	rs138159013	ENSG00000167394	ENST00000394983	ZNF668	28822507	28824662	NK_40338	openGene2openGene	IBD
immune	NK	rs694739	chr11	64340263	rs663743	ENSG00000173153	ENST00000406310	ESRRA	64339982	64340943	NK_19002	openGene2openGene	MS
immune	NK	rs5758343	chr22	41544367	rs11554327	ENSG00000100412	ENST00000216254	ACO2	41543845	41544916	NK_70730	openGene2openGene	ALG
immune	NK	rs9611565	chr22	41403763	rs132906	ENSG00000100412	ENST00000679311	ACO2	41403710	41404315	NK_70713	ocr2openGene	VIT
immune	NK	rs10876864	chr12	56042145	rs1131017	ENSG00000181852	ENST00000551711	RNF41	56041540	56042419	NK_24706	openGene2openGene	ALG
immune	NK	rs7187776	chr16	28863226	rs62037367	ENSG00000169592	ENST00000540562	INO80E	28863157	28864186	NK_40341	openGene2openGene	T1D
immune	NK	rs7714574	chr5	40486794	rs7720838	ENSG00000171522	ENST00000512578	PTGER4	40486392	40487197	NK_86725	ocr2openGene	ALG
immune	NK	rs60542850	chr19	10380676	rs71297581	ENSG00000130810	ENST00000446223	PPAN	10380322	10381064	NK_51360	openGene2openGene	IBD
immune	NK	rs7187776	chr16	28864161	rs7193733	ENSG00000177548	ENST00000358201	RABEP2	28863157	28864186	NK_40341	openGene2openGene	T1D
immune	NK	rs9469899	chr6	34673638	rs2395599	ENSG00000186577	ENST00000468145	SMIM29	34673606	34674150	NK_94143	openGene2openGene	GD
immune	NK	imm_5_40408209	chr5	40436596	rs7734434	ENSG00000113638	ENST00000511730	TTC33	40436511	40436923	NK_86720	ocr2openGene	CRO
immune	NK	rs231389	chr2	203779276	rs10170254	ENSG00000173166	ENST00000419464	RAPH1	203779229	203780081	NK_62809	openGene2openGene	T1D
immune	NK	rs60542850	chr19	10380676	rs71297581	ENSG00000267673	ENST00000460631	FDX2	10380322	10381064	NK_51360	openGene2openGene	IBD
immune	NK	rs12445568	chr16	30958236	rs62055866	ENSG00000103549	ENST00000324685	RNF40	30957462	30958419	NK_40538	openGene2openGene	PSO
immune	NK	rs36014129	chr6	26199675	rs34961555	ENSG00000277775	ENST00000618052	H3C7	26198826	26200159	NK_93493	openGene2openGene	SLE
immune	NK	rs2283792	chr22	21867813	rs9610505	ENSG00000161179	ENST00000482998	YDJC	21867297	21868391	NK_69547	openGene2openGene	MS
immune	NK	rs11675538	chr2	65436024	rs11126037	ENSG00000119844	ENST00000695865	AFTPH	65435730	65436770	NK_57523	openGene2openGene	UC
immune	NK	rs9967792	chr2	191128263	rs6719707	ENSG00000138378	ENST00000495326	STAT4	191128024	191128897	NK_62193	ocr2openGene	MS
immune	NK	rs533646	chr11	118699988	rs523793	ENSG00000196655	ENST00000533012	TRAPPC4	118699504	118700530	NK_21230	openGene2openGene	MS
immune	NK	rs36014129	chr6	26175638	rs17598658	ENSG00000186470	ENST00000532865	BTN3A2	26175515	26175673	NK_93488	openGene2openGene	SLE
immune	NK	rs1048990	chr14	35122110	rs28365850	ENSG00000165389	ENST00000298130	SPTSSA	35121716	35122853	NK_32089	openGene2openGene	ALG
immune	NK	rs13018977	chr2	241316415	rs13006939	ENSG00000115677	ENST00000449504	HDLBP	241315572	241316526	NK_64667	openGene2openGene	T1D
immune	NK	rs9967792	chr2	191128263	rs6719707	ENSG00000138378	ENST00000495849	STAT4	191128024	191128897	NK_62193	ocr2openGene	MS
immune	NK	rs13205210	chr6	34757701	rs7743724	ENSG00000064999	ENST00000649117	ANKS1A	34756520	34757833	NK_94148	openGene2openGene	SLE
immune	NK	rs11755393	chr6	34792107	rs6934662	ENSG00000064999	ENST00000649117	ANKS1A	34791461	34792605	NK_94149	openGene2openGene	SLE
immune	NK	rs12445568	chr16	30958236	rs62055866	ENSG00000177548	ENST00000357573	RABEP2	30957462	30958419	NK_40538	openGene2openGene	PSO
immune	NK	rs7204270	chr16	30186830	rs1132812	ENSG00000169955	ENST00000568028	ZNF747	30186513	30187592	NK_40458	openGene2openGene	MS
immune	NK	rs1194	chr6	35260055	rs4713844	ENSG00000064999	ENST00000360359	ANKS1A	35258933	35260274	NK_94168	openGene2openGene	SLE
immune	NK	rs2066819	chr12	56360038	rs2066818	ENSG00000166987	ENST00000549231	MBD6	56359878	56360688	NK_24733	openGene2openGene	PSO
immune	NK	rs10200159	chr2	55618001	rs34380337	ENSG00000214595	ENST00000673912	EML6	55617006	55618081	NK_57188	openGene2openGene	VIT
immune	NK	rs28449958	chr16	28863801	rs7198606	ENSG00000149929	ENST00000563053	HIRIP3	28863157	28864186	NK_40341	openGene2openGene	IBD
immune	NK	rs2304206	chr19	49677009	rs975484	ENSG00000104872	ENST00000596049	PIH1D1	49676612	49677451	NK_54039	openGene2openGene	VIT
immune	NK	rs28449958	chr16	28864161	rs7193733	ENSG00000149929	ENST00000566471	HIRIP3	28863157	28864186	NK_40341	openGene2openGene	IBD
immune	NK	rs9355260	chr6	159104207	rs55966014	ENSG00000122335	ENST00000648111	SERAC1	159104132	159104421	NK_98881	openGene2openGene	MS
immune	NK	rs425648	chr19	18086934	rs393548	ENSG00000105643	ENST00000593560	ARRDC2	18086662	18087165	NK_52118	openGene2openGene	SLE
immune	NK	rs1170436	chr16	68539161	rs1170445	ENSG00000141076	ENST00000569800	UTP4	68538819	68539883	NK_41468	openGene2openGene	SLE
immune	NK	rs11590283	chr1	1308516	rs61766198	ENSG00000078808	ENST00000360001	SDF4	1307732	1308772	NK_77	openGene2openGene	SLE
immune	NK	rs2066819	chr12	56300477	rs2695789	ENSG00000135482	ENST00000546903	ZC3H10	56299752	56300649	NK_24730	openGene2openGene	PSO
immune	NK	rs10876864	chr12	56042145	rs1131017	ENSG00000123353	ENST00000546645	ORMDL2	56041540	56042419	NK_24706	openGene2openGene	ALG
immune	NK	rs1808094	chr18	69876452	rs1788097	ENSG00000166479	ENST00000564008	TMX3	69876305	69876986	NK_49775	ocr2openGene	T1D
immune	NK	rs10790268	chr11	118790689	rs57494551	ENSG00000172375	ENST00000534024	C2CD2L	118790201	118791544	NK_21240	openGene2openGene	RA
immune	NK	rs28449958	chr16	28824361	rs138159013	ENSG00000174943	ENST00000566413	KCTD13	28822507	28824662	NK_40338	openGene2openGene	IBD
immune	NK	rs72928038	chr6	90296024	rs6908626	ENSG00000112159	ENST00000629399	MDN1	90294975	90297205	NK_95936	openGene2openGene	VIT
immune	NK	rs2017445	chr12	56041720	rs705705	ENSG00000185664	ENST00000550464	PMEL	56041540	56042419	NK_24706	openGene2openGene	VIT
immune	NK	rs444210	chr6	166957511	rs2769346	ENSG00000198818	ENST00000478705	SFT2D1	166956014	166957548	NK_99256	openGene2openGene	CRO
immune	NK	rs1701704	chr12	55996580	rs772920	ENSG00000257727	ENST00000551276	CNPY2	55996183	55996690	NK_24699	openGene2openGene	T1D
immune	NK	rs10068717	chr5	142109462	rs6580223	ENSG00000171720	ENST00000305264	HDAC3	142108358	142109652	NK_90573	openGene2openGene	ALG
immune	NK	rs61759532	chr17	7337072	rs61759532	ENSG00000233223	ENST00000415124	ENSG00000233223	7336318	7337456	NK_43249	openGene2openGene	T1D
immune	NK	rs9611565	chr22	41381311	rs2234053	ENSG00000100412	ENST00000677516	ACO2	41381069	41382051	NK_70711	openGene2openGene	VIT
immune	NK	rs28449958	chr16	28863801	rs7198606	ENSG00000168488	ENST00000325215	ATXN2L	28863157	28864186	NK_40341	openGene2openGene	IBD
immune	NK	rs4239702	chr20	46118343	rs1883832	ENSG00000124116	ENST00000462017	WFDC3	46117779	46118449	NK_66588	openGene2openGene	CRO
immune	NK	rs12065145	chr1	172659378	rs559795993	ENSG00000234741	ENST00000421068	GAS5	172658797	172659566	NK_7429	openGene2openGene	SLE
immune	NK	rs28449958	chr16	28863883	rs11864750	ENSG00000168488	ENST00000325215	ATXN2L	28863157	28864186	NK_40341	openGene2openGene	IBD
immune	NK	rs12142199	chr1	1308516	rs61766198	ENSG00000175756	ENST00000338370	AURKAIP1	1307732	1308772	NK_77	openGene2openGene	SLE
immune	NK	rs78865465	chr12	55974117	rs75639074	ENSG00000258311	ENST00000550412	ENSG00000258311	55973490	55974211	NK_24697	openGene2openGene	T1D
immune	NK	rs28449958	chr16	28863226	rs62037367	ENSG00000079616	ENST00000563666	KIF22	28863157	28864186	NK_40341	openGene2openGene	IBD
immune	NK	rs694739	chr11	64340263	rs663743	ENSG00000173486	ENST00000535135	FKBP2	64339982	64340943	NK_19002	openGene2openGene	MS
immune	NK	rs11246217	chr11	575800	rs34793529	ENSG00000177542	ENST00000528606	SLC25A22	575640	576778	NK_16528	openGene2openGene	SLE
immune	NK	rs1249910	chr3	112676994	rs12637953	ENSG00000240057	ENST00000467342	NEPRO-AS1	112676799	112677163	NK_75851	ocr2openGene	ECZ
immune	NK	rs2304206	chr19	49665670	rs2304205	ENSG00000104872	ENST00000596651	PIH1D1	49665320	49666271	NK_54037	openGene2openGene	VIT
immune	NK	rs2304206	chr19	49665670	rs2304205	ENSG00000104872	ENST00000600875	PIH1D1	49665320	49666271	NK_54037	openGene2openGene	VIT
immune	NK	rs12065145	chr1	172659378	rs559795993	ENSG00000234741	ENST00000449289	GAS5	172658797	172659566	NK_7429	openGene2openGene	SLE
immune	NK	rs10663129	chr3	141452348	rs13059128	ENSG00000155893	ENST00000637751	PXYLP1	141452103	141452363	NK_77053	ocr2openGene	ALG
immune	NK	rs2304206	chr19	49665614	rs2304206	ENSG00000104872	ENST00000601053	PIH1D1	49665320	49666271	NK_54037	openGene2openGene	VIT
immune	NK	rs149010539	chr3	49673997	chr3:49711430	ENSG00000185909	ENST00000476495	KLHDC8B	49673493	49674697	NK_73900	openGene2openGene	CRO
immune	NK	rs79157249	chr11	118926294	rs73575428	ENSG00000239726	ENST00000471754	RN7SL688P	118926240	118926634	NK_21266	openGene2openGene	CRO
immune	NK	rs79157249	chr11	118926544	rs76598569	ENSG00000239726	ENST00000471754	RN7SL688P	118926240	118926634	NK_21266	openGene2openGene	CRO
immune	NK	rs7423529	chr2	191127511	rs6715826	ENSG00000138378	ENST00000450994	STAT4	191127318	191127600	NK_62192	ocr2openGene	T1D
immune	NK	rs8026898	chr15	69714584	rs57021847	ENSG00000140332	ENST00000654081	TLE3	69713924	69714605	NK_37456	ocr2openGene	RA
immune	NK	rs28449958	chr16	28822933	rs201131521	ENSG00000176953	ENST00000562977	NFATC2IP	28822507	28824662	NK_40338	openGene2openGene	IBD
immune	NK	rs533646	chr11	118700205	rs659564	ENSG00000118181	ENST00000524864	RPS25	118699504	118700530	NK_21230	openGene2openGene	MS
immune	NK	rs63406760	chr12	123075742	rs1260294	ENSG00000284425	ENST00000614241	MIR8072	123075601	123076294	NK_27514	openGene2openGene	ALG
immune	NK	rs9611565	chr22	41381909	rs2234059	ENSG00000183864	ENST00000434408	TOB2	41381069	41382051	NK_70711	openGene2openGene	VIT
immune	NK	rs4690229	chr4	973657	rs13137144	ENSG00000178950	ENST00000511229	GAK	972986	973941	NK_79297	openGene2openGene	SLE
immune	NK	rs9926533	chr16	31063854	rs2303223	ENSG00000103496	ENST00000457779	STX4	31063546	31064712	NK_40547	openGene2openGene	SLE
immune	NK	rs11719975	chr3	18741605	rs9866257	ENSG00000131374	ENST00000452492	TBC1D5	18740425	18741783	NK_72573	ocr2openGene	MS
immune	NK	rs2017445	chr12	56041720	rs705705	ENSG00000123353	ENST00000552672	ORMDL2	56041540	56042419	NK_24706	openGene2openGene	VIT
immune	NK	rs2236262	chr14	68793871	rs3825568	ENSG00000072121	ENST00000678382	ZFYVE26	68793784	68793988	NK_33318	openGene2openGene	MS
immune	NK	rs1048990	chr14	35292469	rs1048990	ENSG00000258704	ENST00000554945	SRP54-AS1	35291915	35292846	NK_32108	openGene2openGene	ALG
immune	NK	rs3197999	chr3	49358324	rs1800668	ENSG00000145020	ENST00000491800	AMT	49357846	49358993	NK_73874	openGene2openGene	IBD
immune	NK	rs8042861	chr15	90529921	rs111742752	ENSG00000196547	ENST00000560451	MAN2A2	90529358	90530763	NK_38446	openGene2openGene	MS
immune	NK	rs13205210	chr6	34887971	rs1051115	ENSG00000124614	ENST00000480942	RPS10	34887702	34888869	NK_94151	openGene2openGene	SLE
immune	NK	rs7187776	chr16	28846324	rs7187776	ENSG00000168488	ENST00000562867	ATXN2L	28846066	28847064	NK_40340	openGene2openGene	T1D
immune	NK	rs2038255	chr14	35122110	rs28365850	ENSG00000165410	ENST00000672517	CFL2	35121716	35122853	NK_32089	openGene2openGene	ECZ
immune	NK	rs1920296	chr3	121835005	rs72421117	ENSG00000239523	ENST00000685242	MYLK-AS1	121834604	121835771	NK_76153	openGene2openGene	MS
immune	NK	rs28449958	chr16	28880144	rs8055138	ENSG00000174943	ENST00000648037	KCTD13	28879622	28880507	NK_40343	openGene2openGene	IBD
immune	NK	rs6427553	chr1	160877274	rs17387157	ENSG00000122223	ENST00000481677	CD244	160877205	160877485	NK_6905	ocr2openGene	UC
immune	NK	rs7512552	chr1	150487216	rs3840449	ENSG00000231073	ENST00000412838	ENSG00000231073	150486974	150487687	NK_6233	openGene2openGene	ECZ
immune	NK	rs2304206	chr19	49665614	rs2304206	ENSG00000126457	ENST00000526224	PRMT1	49665320	49666271	NK_54037	openGene2openGene	VIT
immune	NK	rs4810485	chr20	46118343	rs1883832	ENSG00000124116	ENST00000465935	WFDC3	46117779	46118449	NK_66588	openGene2openGene	SLE
immune	NK	rs7595717	chr2	68371823	rs17035378	ENSG00000203395	ENST00000366218	ENSG00000203395	68371636	68371942	NK_57600	ocr2openGene	MS
immune	NK	rs13205210	chr6	34887971	rs1051115	ENSG00000124614	ENST00000344700	RPS10	34887702	34888869	NK_94151	openGene2openGene	SLE
immune	NK	rs13330176	chr16	85985481	rs13330176	ENSG00000131148	ENST00000596852	EMC8	85984980	85985499	NK_42296	openGene2openGene	RA
immune	NK	rs2017445	chr12	55996580	rs772920	ENSG00000135469	ENST00000546614	COQ10A	55996183	55996690	NK_24699	openGene2openGene	VIT
immune	NK	rs33993564	chr5	150846862	rs10051804	ENSG00000164587	ENST00000642507	RPS14	150846237	150847424	NK_91057	openGene2openGene	IBD
immune	NK	rs9611565	chr22	41413899	rs132919	ENSG00000100417	ENST00000472620	PMM1	41412973	41414448	NK_70714	ocr2openGene	VIT
immune	NK	rs2017445	chr12	55996580	rs772920	ENSG00000135482	ENST00000257940	ZC3H10	55996183	55996690	NK_24699	openGene2openGene	VIT
immune	NK	rs3197999	chr3	50450636	rs139453136	ENSG00000114395	ENST00000490926	CYB561D2	50450093	50451248	NK_73982	ocr2openGene	IBD
immune	NK	rs9611565	chr22	41413633	rs202635	ENSG00000100410	ENST00000491254	PHF5A	41412973	41414448	NK_70714	ocr2openGene	VIT
immune	NK	imm_5_40408209	chr5	40436596	rs7734434	ENSG00000113638	ENST00000637375	TTC33	40436511	40436923	NK_86720	ocr2openGene	CRO
immune	NK	rs6889239	chr5	151081488	rs960709	ENSG00000164587	ENST00000401695	RPS14	151080385	151081544	NK_91067	openGene2openGene	SLE
immune	NK	rs3197999	chr3	48685869	rs6792510	ENSG00000224424	ENST00000435419	PRKAR2A-AS1	48685522	48686502	NK_73831	openGene2openGene	IBD
immune	NK	rs694739	chr11	64340005	rs479777	ENSG00000173153	ENST00000677967	ESRRA	64339982	64340943	NK_19002	openGene2openGene	MS
immune	NK	rs7187776	chr16	28864161	rs7193733	ENSG00000177548	ENST00000570030	RABEP2	28863157	28864186	NK_40341	openGene2openGene	T1D
immune	NK	rs694739	chr11	64340005	rs479777	ENSG00000173153	ENST00000406310	ESRRA	64339982	64340943	NK_19002	openGene2openGene	MS
immune	NK	rs6435203	chr2	203779276	rs10170254	ENSG00000178562	ENST00000458610	CD28	203779229	203780081	NK_62809	openGene2openGene	MS
immune	NK	rs13205210	chr6	34757701	rs7743724	ENSG00000234127	ENST00000453195	TRIM26	34756520	34757833	NK_94148	openGene2openGene	SLE
immune	NK	rs12445568	chr16	30958236	rs62055866	ENSG00000103549	ENST00000563909	RNF40	30957462	30958419	NK_40538	openGene2openGene	PSO
immune	NK	rs60542850	chr19	10380676	rs71297581	ENSG00000130810	ENST00000253107	PPAN	10380322	10381064	NK_51360	openGene2openGene	IBD
immune	NK	rs2017445	chr12	56041720	rs705705	ENSG00000135441	ENST00000549147	BLOC1S1	56041540	56042419	NK_24706	openGene2openGene	VIT
immune	NK	rs227163	chr1	7898988	rs227160	ENSG00000142599	ENST00000400908	RERE	7898939	7899332	NK_643	ocr2openGene	RA
immune	NK	rs1170436	chr16	68540042	rs1182968	ENSG00000168807	ENST00000525632	SNTB2	68539977	68540307	NK_41469	openGene2openGene	SLE
immune	NK	rs27293	chr5	96983903	rs10476696	ENSG00000164307	ENST00000503311	ERAP1	96983661	96984007	NK_88686	ocr2openGene	JIA
immune	NK	rs11755393	chr6	34673638	rs2395599	ENSG00000064995	ENST00000693593	TAF11	34673606	34674150	NK_94143	openGene2openGene	SLE
immune	NK	rs10883723	chr10	102503918	rs3818470	ENSG00000107872	ENST00000440407	FBXL15	102503668	102504115	NK_14991	openGene2openGene	ALG
immune	NK	rs36014129	chr6	26044636	rs35506517	ENSG00000278828	ENST00000685041	H3C10	26044423	26044658	NK_93475	openGene2openGene	SLE
immune	NK	rs5757584	chr22	39311217	chr22:39707222	ENSG00000179750	ENST00000407298	APOBEC3B	39310870	39311328	NK_70557	ocr2openGene	CRO
immune	NK	rs2017445	chr12	55996852	rs59877680	ENSG00000065361	ENST00000683164	ERBB3	55996794	55997761	NK_24700	openGene2openGene	VIT
immune	NK	rs78865465	chr12	55974117	rs75639074	ENSG00000065357	ENST00000557180	DGKA	55973490	55974211	NK_24697	openGene2openGene	T1D
immune	NK	rs766751473	chr5	132457594	rs4705950	ENSG00000197375	ENST00000692212	SLC22A5	132456516	132457893	NK_89995	ocr2openGene	T1D
immune	NK	rs2233278	chr5	151098662	rs76462670	ENSG00000145901	ENST00000521591	TNIP1	151098099	151098746	NK_91072	ocr2openGene	PSO
immune	NK	rs766751473	chr5	132457594	rs4705950	ENSG00000197375	ENST00000447841	SLC22A5	132456516	132457893	NK_89995	ocr2openGene	T1D
immune	NK	rs77599401	chr1	206693857	rs61434251	ENSG00000162894	ENST00000628511	FCMR	206693586	206694003	NK_8888	ocr2openGene	T1D
immune	NK	rs1249910	chr3	112672327	rs1249910	ENSG00000163611	ENST00000295872	SPICE1	112672295	112673436	NK_75850	ocr2openGene	ECZ
immune	NK	rs9967792	chr2	191127434	rs6715714	ENSG00000138378	ENST00000647167	STAT4	191127318	191127600	NK_62192	ocr2openGene	MS
immune	NK	rs7187776	chr16	28863801	rs7198606	ENSG00000079616	ENST00000686384	KIF22	28863157	28864186	NK_40341	openGene2openGene	T1D
immune	NK	rs36014129	chr6	26189128	rs13204572	ENSG00000186470	ENST00000508906	BTN3A2	26188384	26189374	NK_93490	openGene2openGene	SLE
immune	NK	rs2304206	chr19	49677009	rs975484	ENSG00000126461	ENST00000598359	SCAF1	49676612	49677451	NK_54039	openGene2openGene	VIT
immune	NK	rs1701704	chr12	56041628	rs705704	ENSG00000135392	ENST00000678005	DNAJC14	56041540	56042419	NK_24706	openGene2openGene	T1D
immune	NK	rs7423529	chr2	191114633	rs4073699	ENSG00000173559	ENST00000409510	NABP1	191114347	191114954	NK_62187	ocr2openGene	T1D
immune	NK	rs2066819	chr12	56360038	rs2066818	ENSG00000166987	ENST00000546805	MBD6	56359878	56360688	NK_24733	openGene2openGene	PSO
immune	NK	rs28449958	chr16	28880144	rs8055138	ENSG00000149929	ENST00000565996	HIRIP3	28879622	28880507	NK_40343	openGene2openGene	IBD
immune	NK	rs12445568	chr16	30958236	rs62055866	ENSG00000177548	ENST00000562590	RABEP2	30957462	30958419	NK_40538	openGene2openGene	PSO
immune	NK	rs28449958	chr16	28863883	rs11864750	ENSG00000079616	ENST00000570173	KIF22	28863157	28864186	NK_40341	openGene2openGene	IBD
immune	NK	rs2304206	chr19	49677009	rs975484	ENSG00000207782	ENST00000385048	MIR150	49676612	49677451	NK_54039	openGene2openGene	VIT
immune	NK	rs7775055	chr6	32622863	rs2395226	ENSG00000179344	ENST00000399084	HLA-DQB1	32622495	32623420	NK_93975	ocr2openGene	JIA
immune	NK	rs28449958	chr16	28822933	rs201131521	ENSG00000174943	ENST00000568995	KCTD13	28822507	28824662	NK_40338	openGene2openGene	IBD
immune	NK	rs7187776	chr16	28863883	rs11864750	ENSG00000149932	ENST00000561899	TMEM219	28863157	28864186	NK_40341	openGene2openGene	T1D
immune	NK	rs11643872	chr16	30958165	rs11643872	ENSG00000103496	ENST00000394998	STX4	30957462	30958419	NK_40538	openGene2openGene	GD
immune	NK	rs3801810	chr7	26864711	rs17323934	ENSG00000233429	ENST00000425358	HOTAIRM1	26863845	26865198	NK_100962	openGene2openGene	CRO
immune	NK	rs6651252	chr8	128557125	rs1561924	ENSG00000136997	ENST00000652288	MYC	128556582	128557190	NK_110366	ocr2openGene	SLE
immune	NK	rs33993564	chr5	150846610	rs113199847	ENSG00000132912	ENST00000517421	DCTN4	150846237	150847424	NK_91057	openGene2openGene	IBD
immune	NK	rs444210	chr6	166957483	rs2149083	ENSG00000198818	ENST00000478705	SFT2D1	166956014	166957548	NK_99256	openGene2openGene	CRO
immune	NK	rs1463485	chr17	75855710	rs1463485	ENSG00000108469	ENST00000580078	RECQL5	75854985	75856182	NK_46836	openGene2openGene	SLE
immune	NK	rs2233424	chr6	44265240	rs2233433	ENSG00000157593	ENST00000393812	SLC35B2	44264926	44265909	NK_94823	openGene2openGene	RA
immune	NK	rs2066819	chr12	56360038	rs2066818	ENSG00000123374	ENST00000555408	CDK2	56359878	56360688	NK_24733	openGene2openGene	PSO
immune	NK	rs9967792	chr2	191126506	rs4853544	ENSG00000115415	ENST00000415035	STAT1	191126383	191126947	NK_62191	ocr2openGene	MS
immune	NK	rs10936599	chr3	169769649	rs12637184	ENSG00000173889	ENST00000466189	PHC3	169769308	169769666	NK_78001	openGene2openGene	CEL
immune	NK	rs10068717	chr5	142109462	rs6580223	ENSG00000171720	ENST00000523088	HDAC3	142108358	142109652	NK_90573	openGene2openGene	ALG
immune	NK	rs7187776	chr16	28824359	rs149808056	ENSG00000176953	ENST00000565752	NFATC2IP	28822507	28824662	NK_40338	openGene2openGene	T1D
immune	NK	rs79157249	chr11	118926294	rs73575428	ENSG00000110367	ENST00000526070	DDX6	118926240	118926634	NK_21266	openGene2openGene	CRO
immune	NK	rs1463485	chr17	75855710	rs1463485	ENSG00000092929	ENST00000586147	UNC13D	75854985	75856182	NK_46836	openGene2openGene	SLE
immune	NK	rs1036207	chr5	142145415	rs249642	ENSG00000113578	ENST00000419524	FGF1	142145271	142145825	NK_90576	ocr2openGene	MS
immune	NK	rs2236262	chr14	68815161	rs194747	ENSG00000182185	ENST00000390683	RAD51B	68815080	68815326	NK_33323	ocr2openGene	MS
immune	NK	rs921650	chr17	39863805	rs35564481	ENSG00000141744	ENST00000269582	PNMT	39863801	39864579	NK_44819	openGene2openGene	ALG
immune	NK	rs149010539	chr3	48504480	rs114743756	ENSG00000164054	ENST00000460758	SHISA5	48503523	48504792	NK_73812	openGene2openGene	CRO
immune	NK	rs3783782	chr14	61452984	rs2296275	ENSG00000027075	ENST00000552875	PRKCH	61452442	61453013	NK_32953	openGene2openGene	RA
immune	NK	rs694739	chr11	64340005	rs479777	ENSG00000173486	ENST00000309366	FKBP2	64339982	64340943	NK_19002	openGene2openGene	MS
immune	NK	rs36014129	chr6	26044636	rs35506517	ENSG00000272462	ENST00000606723	ENSG00000272462	26044423	26044658	NK_93475	openGene2openGene	SLE
immune	NK	rs1463485	chr17	75855927	rs936394	ENSG00000125454	ENST00000581988	SLC25A19	75854985	75856182	NK_46836	openGene2openGene	SLE
immune	NK	rs10174949	chr2	8303673	rs10178845	ENSG00000236008	ENST00000685270	LINC01814	8303294	8303899	NK_55218	ocr2openGene	ALG
immune	NK	rs34779708	chr10	35126627	rs4934730	ENSG00000108094	ENST00000684965	CUL2	35126471	35127791	NK_12394	openGene2openGene	IBD
immune	NK	rs7187776	chr16	28824359	rs149808056	ENSG00000288983	ENST00000689900	ENSG00000288983	28822507	28824662	NK_40338	openGene2openGene	T1D
immune	NK	rs1950897	chr14	68283210	rs3784099	ENSG00000289583	ENST00000691194	ENSG00000289583	68283047	68284169	NK_33278	ocr2openGene	RA
immune	NK	rs4899260	chr14	68816828	rs4899262	ENSG00000185650	ENST00000557022	ZFP36L1	68815810	68817003	NK_33324	ocr2openGene	CEL
immune	NK	rs2066845	chr16	50722629	rs2066845	ENSG00000121281	ENST00000673801	ADCY7	50721778	50722749	NK_40879	ocr2openGene	CRO
immune	NK	rs28449958	chr16	28824361	rs138159013	ENSG00000196296	ENST00000536376	ATP2A1	28822507	28824662	NK_40338	openGene2openGene	IBD
immune	NK	rs13153019	chr5	177357511	rs4075958	ENSG00000183258	ENST00000625286	DDX41	177357299	177358335	NK_92035	openGene2openGene	ALG
immune	NK	rs13153019	chr5	177357511	rs4075958	ENSG00000169228	ENST00000393611	RAB24	177357299	177358335	NK_92035	openGene2openGene	ALG
immune	NK	rs1249910	chr3	112676994	rs12637953	ENSG00000163607	ENST00000383677	GTPBP8	112676799	112677163	NK_75851	ocr2openGene	ECZ
immune	NK	rs2066819	chr12	56334474	chr12:56334474:GA:G	ENSG00000185664	ENST00000549233	PMEL	56333337	56334491	NK_24732	openGene2openGene	PSO
immune	NK	rs80262450	chr18	12775852	rs2542147	ENSG00000085415	ENST00000588251	SEH1L	12774978	12776283	NK_48005	openGene2openGene	IBD
immune	NK	rs2017445	chr12	56041720	rs705705	ENSG00000139613	ENST00000552674	SMARCC2	56041540	56042419	NK_24706	openGene2openGene	VIT
immune	NK	rs1977710	chr1	157723195	rs2210918	ENSG00000160856	ENST00000368186	FCRL3	157723004	157723546	NK_6713	ocr2openGene	GD
immune	NK	rs17020139	chr1	107820904	rs75125154	ENSG00000275455	ENST00000617442	MIR7852	107820870	107821138	NK_5266	openGene2openGene	HT
immune	NK	rs8042861	chr15	90388225	rs2589941	ENSG00000182511	ENST00000470152	FES	90387756	90388813	NK_38428	openGene2openGene	MS
immune	NK	rs11643872	chr16	30958165	rs11643872	ENSG00000103507	ENST00000567676	BCKDK	30957462	30958419	NK_40538	openGene2openGene	GD
immune	NK	rs35134214	chr15	38611471	rs16967112	ENSG00000175779	ENST00000560203	LINC02694	38610638	38611697	NK_35997	ocr2openGene	T1D
immune	NK	rs663743	chr11	64340005	rs479777	ENSG00000002330	ENST00000492141	BAD	64339982	64340943	NK_19002	openGene2openGene	T1D
immune	NK	rs9926533	chr16	30958165	rs11643872	ENSG00000103496	ENST00000565483	STX4	30957462	30958419	NK_40538	openGene2openGene	SLE
immune	NK	rs11719975	chr3	18741605	rs9866257	ENSG00000131374	ENST00000423331	TBC1D5	18740425	18741783	NK_72573	ocr2openGene	MS
immune	NK	rs13088318	chr3	101512524	rs16843927	ENSG00000206535	ENST00000383693	LNP1	101512490	101513649	NK_75252	openGene2openGene	ALG
immune	NK	rs12445568	chr16	31033362	rs58726213	ENSG00000099381	ENST00000682768	SETD1A	31032705	31034167	NK_40545	openGene2openGene	PSO
immune	NK	rs2017445	chr12	55996580	rs772920	ENSG00000065361	ENST00000683059	ERBB3	55996183	55996690	NK_24699	openGene2openGene	VIT
immune	NK	rs6427553	chr1	160877274	rs17387157	ENSG00000122223	ENST00000368033	CD244	160877205	160877485	NK_6905	ocr2openGene	UC
immune	NK	rs13153019	chr5	177357611	rs4075959	ENSG00000198055	ENST00000507633	GRK6	177357299	177358335	NK_92035	openGene2openGene	ALG
immune	NK	rs12445568	chr16	30958236	rs62055866	ENSG00000185947	ENST00000562971	ZNF267	30957462	30958419	NK_40538	openGene2openGene	PSO
immune	NK	rs28449958	chr16	28824361	rs138159013	ENSG00000176953	ENST00000320805	NFATC2IP	28822507	28824662	NK_40338	openGene2openGene	IBD
immune	NK	rs2017445	chr12	55996580	rs772920	ENSG00000170515	ENST00000553057	PA2G4	55996183	55996690	NK_24699	openGene2openGene	VIT
immune	NK	rs149010539	chr3	49673997	chr3:49711430	ENSG00000225697	ENST00000307364	SLC26A6	49673493	49674697	NK_73900	openGene2openGene	CRO
immune	NK	rs7187776	chr16	28846324	rs7187776	ENSG00000168488	ENST00000570200	ATXN2L	28846066	28847064	NK_40340	openGene2openGene	T1D
immune	NK	rs10174949	chr2	8302417	rs891058	ENSG00000289191	ENST00000690168	ENSG00000289191	8301781	8302558	NK_55217	ocr2openGene	ALG
immune	NK	rs10199605	chr2	8335209	rs7572436	ENSG00000285591	ENST00000649387	ENSG00000285591	8334816	8335549	NK_55228	ocr2openGene	ECZ
immune	NK	rs2304206	chr19	49665670	rs2304205	ENSG00000104872	ENST00000601825	PIH1D1	49665320	49666271	NK_54037	openGene2openGene	VIT
immune	NK	rs8054198	chr16	10944503	rs8054198	ENSG00000103381	ENST00000433677	CPPED1	10944153	10945001	NK_39662	openGene2openGene	SLE
immune	NK	rs1738074	chr6	159044945	rs1738074	ENSG00000122335	ENST00000645077	SERAC1	159044748	159045491	NK_98873	openGene2openGene	CEL
immune	NK	rs5758343	chr22	41381237	rs2234052	ENSG00000100417	ENST00000466645	PMM1	41381069	41382051	NK_70711	openGene2openGene	ALG
immune	NK	rs13142500	chr4	10723185	rs6448200	ENSG00000246095	ENST00000501050	LINC01096	10722943	10723340	NK_80011	ocr2openGene	RA
immune	NK	rs2283792	chr22	21752329	rs5749806	ENSG00000100030	ENST00000544786	MAPK1	21752314	21752556	NK_69527	ocr2openGene	MS
immune	NK	rs2017445	chr12	56041720	rs705705	ENSG00000182796	ENST00000692833	TMEM198B	56041540	56042419	NK_24706	openGene2openGene	VIT
immune	NK	rs1048990	chr14	35122110	rs28365850	ENSG00000129515	ENST00000556162	SNX6	35121716	35122853	NK_32089	openGene2openGene	ALG
immune	NK	rs7665090	chr4	102630911	rs7690700	ENSG00000164039	ENST00000504285	BDH2	102630652	102631161	NK_82635	ocr2openGene	MS
immune	NK	rs876039	chr7	50266267	rs4917014	ENSG00000185811	ENST00000413698	IKZF1	50265930	50266743	NK_102047	ocr2openGene	T1D
immune	NK	rs13018977	chr2	241316415	rs13006939	ENSG00000122085	ENST00000476564	MTERF4	241315572	241316526	NK_64667	openGene2openGene	T1D
immune	NK	rs63406760	chr12	123364549	rs7485502	ENSG00000183955	ENST00000437502	KMT5A	123364418	123364637	NK_27532	openGene2openGene	ALG
immune	NK	rs876039	chr7	50266267	rs4917014	ENSG00000185811	ENST00000646110	IKZF1	50265930	50266743	NK_102047	ocr2openGene	T1D
immune	NK	rs9611565	chr22	41413633	rs202635	ENSG00000196419	ENST00000359308	XRCC6	41412973	41414448	NK_70714	ocr2openGene	VIT
immune	NK	rs694739	chr11	64340005	rs479777	ENSG00000256940	ENST00000663760	PPP1R14B-AS1	64339982	64340943	NK_19002	openGene2openGene	MS
immune	NK	rs1893217	chr18	12775592	rs2847260	ENSG00000267336	ENST00000587313	EIF4A2P1	12774978	12776283	NK_48005	openGene2openGene	CEL
immune	NK	rs6435203	chr2	203782538	rs749933	ENSG00000178562	ENST00000374481	CD28	203782275	203782656	NK_62810	openGene2openGene	MS
immune	NK	rs6873255	chr5	173918020	rs55946741	ENSG00000181163	ENST00000677907	NPM1	173917619	173918793	NK_91903	openGene2openGene	CRO
immune	NK	rs876039	chr7	50267214	rs11185603	ENSG00000185811	ENST00000642219	IKZF1	50266853	50267523	NK_102048	ocr2openGene	T1D
immune	NK	rs9611565	chr22	41403829	rs75784	ENSG00000100410	ENST00000491254	PHF5A	41403710	41404315	NK_70713	ocr2openGene	VIT
immune	NK	rs12445568	chr16	30958236	rs62055866	ENSG00000103496	ENST00000460668	STX4	30957462	30958419	NK_40538	openGene2openGene	PSO
immune	NK	rs9889262	chr17	49361940	rs112502960	ENSG00000136504	ENST00000435742	KAT7	49361034	49362665	NK_45561	openGene2openGene	ALG
immune	NK	rs12445568	chr16	31033576	rs12445650	ENSG00000261832	ENST00000636017	ENSG00000261832	31032705	31034167	NK_40545	openGene2openGene	PSO
immune	NK	rs13205210	chr6	34656371	rs6900426	ENSG00000064995	ENST00000685682	TAF11	34656130	34657068	NK_94139	ocr2openGene	SLE
immune	NK	rs9926533	chr16	30958165	rs11643872	ENSG00000167395	ENST00000300850	ZNF646	30957462	30958419	NK_40538	openGene2openGene	SLE
immune	NK	rs62149377	chr2	60756834	rs2099613	ENSG00000289410	ENST00000689428	ENSG00000289410	60756001	60757108	NK_57272	openGene2openGene	SLE
immune	NK	rs1170436	chr16	68539384	rs1170444	ENSG00000168807	ENST00000525632	SNTB2	68538819	68539883	NK_41468	openGene2openGene	SLE
immune	NK	rs7714574	chr5	40487168	rs7725052	ENSG00000171522	ENST00000514343	PTGER4	40486392	40487197	NK_86725	ocr2openGene	ALG
immune	NK	rs36014129	chr6	26189128	rs13204572	ENSG00000273542	ENST00000611927	H4C12	26188384	26189374	NK_93490	openGene2openGene	SLE
immune	NK	rs33993564	chr5	150846730	rs11748151	ENSG00000132912	ENST00000521448	DCTN4	150846237	150847424	NK_91057	openGene2openGene	IBD
immune	NK	rs11675538	chr2	65436100	rs11126038	ENSG00000119844	ENST00000695866	AFTPH	65435730	65436770	NK_57523	openGene2openGene	UC
immune	NK	rs7204270	chr16	30183519	rs930392	ENSG00000285043	ENST00000567249	ENSG00000285043	30183202	30183692	NK_40454	openGene2openGene	MS
immune	NK	rs2283792	chr22	21868030	rs9607340	ENSG00000161179	ENST00000292778	YDJC	21867297	21868391	NK_69547	openGene2openGene	MS
immune	NK	rs533646	chr11	118699988	rs523793	ENSG00000196655	ENST00000525079	TRAPPC4	118699504	118700530	NK_21230	openGene2openGene	MS
immune	NK	rs1170436	chr16	68530545	rs1645975	ENSG00000168802	ENST00000519534	CHTF8	68529927	68530573	NK_41467	openGene2openGene	SLE
immune	NK	rs773125	chr12	56042145	rs1131017	ENSG00000111540	ENST00000360299	RAB5B	56041540	56042419	NK_24706	openGene2openGene	RA
immune	NK	rs11675538	chr2	65436100	rs11126038	ENSG00000014641	ENST00000409908	MDH1	65435730	65436770	NK_57523	openGene2openGene	UC
immune	NK	rs533646	chr11	118700414	rs658676	ENSG00000196655	ENST00000528230	TRAPPC4	118699504	118700530	NK_21230	openGene2openGene	MS
immune	NK	rs9611565	chr22	41381554	rs9607799	ENSG00000196419	ENST00000402580	XRCC6	41381069	41382051	NK_70711	openGene2openGene	VIT
immune	NK	rs7723899	chr5	96983903	rs10476696	ENSG00000247121	ENST00000502262	ENSG00000247121	96983661	96984007	NK_88686	ocr2openGene	CRO
immune	NK	rs7204270	chr16	30186830	rs1132812	ENSG00000102882	ENST00000478356	MAPK3	30186513	30187592	NK_40458	openGene2openGene	MS
immune	NK	rs8042861	chr15	90529921	rs111742752	ENSG00000182511	ENST00000444422	FES	90529358	90530763	NK_38446	openGene2openGene	MS
immune	NK	rs8042861	chr15	90529825	rs112060611	ENSG00000182511	ENST00000497945	FES	90529358	90530763	NK_38446	openGene2openGene	MS
immune	NK	rs28449958	chr16	28880144	rs8055138	ENSG00000149929	ENST00000563680	HIRIP3	28879622	28880507	NK_40343	openGene2openGene	IBD
immune	NK	rs2066819	chr12	56360038	rs2066818	ENSG00000166987	ENST00000355673	MBD6	56359878	56360688	NK_24733	openGene2openGene	PSO
immune	NK	rs2017445	chr12	56041720	rs705705	ENSG00000181852	ENST00000548225	RNF41	56041540	56042419	NK_24706	openGene2openGene	VIT
immune	NK	rs930297	chr17	75412743	rs9914731	ENSG00000125457	ENST00000577542	MIF4GD	75412479	75412919	NK_46785	ocr2openGene	SLE
immune	NK	rs2304206	chr19	49677009	rs975484	ENSG00000104872	ENST00000597415	PIH1D1	49676612	49677451	NK_54039	openGene2openGene	VIT
immune	NK	rs7775055	chr6	32622863	rs2395226	ENSG00000204261	ENST00000458296	PSMB8-AS1	32622495	32623420	NK_93975	ocr2openGene	JIA
immune	NK	rs4690229	chr4	986676	rs4690220	ENSG00000249592	ENST00000503185	ENSG00000249592	986574	987577	NK_79299	openGene2openGene	SLE
immune	NK	rs773125	chr12	56042145	rs1131017	ENSG00000185664	ENST00000552882	PMEL	56041540	56042419	NK_24706	openGene2openGene	RA
immune	NK	rs58763752	chr10	32980469	rs60724454	ENSG00000148516	ENST00000558440	ZEB1	32980392	32981326	NK_12285	openGene2openGene	T1D
immune	NK	rs930297	chr17	75412743	rs9914731	ENSG00000125454	ENST00000580994	SLC25A19	75412479	75412919	NK_46785	ocr2openGene	SLE
immune	NK	rs9926533	chr16	30958165	rs11643872	ENSG00000167397	ENST00000498155	VKORC1	30957462	30958419	NK_40538	openGene2openGene	SLE
immune	NK	rs9967792	chr2	191126939	rs4602251	ENSG00000115415	ENST00000415035	STAT1	191126383	191126947	NK_62191	ocr2openGene	MS
immune	NK	rs1808094	chr18	69876452	rs1788097	ENSG00000166479	ENST00000562706	TMX3	69876305	69876986	NK_49775	ocr2openGene	T1D
immune	NK	rs34835	chr16	28554346	rs7191618	ENSG00000103496	ENST00000566353	STX4	28553759	28554614	NK_40329	openGene2openGene	T1D
immune	NK	rs4690229	chr4	973657	rs13137144	ENSG00000169020	ENST00000515202	ATP5ME	972986	973941	NK_79297	openGene2openGene	SLE
immune	NK	rs78865465	chr12	55974117	rs75639074	ENSG00000257727	ENST00000273308	CNPY2	55973490	55974211	NK_24697	openGene2openGene	T1D
immune	NK	rs61759532	chr17	7337072	rs61759532	ENSG00000233223	ENST00000687005	ENSG00000233223	7336318	7337456	NK_43249	openGene2openGene	T1D
immune	NK	rs78521699	chr6	2903278	rs12192148	ENSG00000230438	ENST00000692771	SERPINB9P1	2902494	2903627	NK_92443	openGene2openGene	VIT
immune	NK	rs1887428	chr9	4984530	rs1887428	ENSG00000107077	ENST00000489243	KDM4C	4984363	4985756	NK_111470	openGene2openGene	IBD
immune	NK	rs3197999	chr3	49416401	rs6997	ENSG00000145020	ENST00000462048	AMT	49416324	49416589	NK_73884	openGene2openGene	IBD
immune	NK	rs2017445	chr12	56041628	rs705704	ENSG00000185664	ENST00000547137	PMEL	56041540	56042419	NK_24706	openGene2openGene	VIT
immune	NK	rs2066819	chr12	56334216	rs2371494	ENSG00000135506	ENST00000549897	OS9	56333337	56334491	NK_24732	openGene2openGene	PSO
immune	NK	rs1250563	chr10	79286508	rs1250567	ENSG00000108179	ENST00000498681	PPIF	79286138	79287025	NK_13985	ocr2openGene	CRO
immune	NK	rs9611565	chr22	41381909	rs2234059	ENSG00000100372	ENST00000412879	SLC25A17	41381069	41382051	NK_70711	openGene2openGene	VIT
immune	NK	rs2066819	chr12	56267121	rs60542959	ENSG00000196465	ENST00000405661	MYL6B	56266576	56267591	NK_24729	openGene2openGene	PSO
immune	NK	rs7187776	chr16	28846324	rs7187776	ENSG00000168488	ENST00000563314	ATXN2L	28846066	28847064	NK_40340	openGene2openGene	T1D
immune	NK	rs10790268	chr11	118790689	rs57494551	ENSG00000186166	ENST00000534656	CENATAC	118790201	118791544	NK_21240	openGene2openGene	RA
immune	NK	rs243332	chr16	11255821	rs243332	ENSG00000103342	ENST00000434724	GSPT1	11254878	11256419	NK_39693	openGene2openGene	CRO
immune	NK	rs3197999	chr3	50155393	rs2526389	ENSG00000012171	ENST00000416295	SEMA3B	50154493	50155536	NK_73934	openGene2openGene	IBD
immune	NK	rs34695944	chr2	60881694	rs67574266	ENSG00000173209	ENST00000642732	AHSA2P	60880934	60881949	NK_57283	openGene2openGene	RA
immune	NK	rs3783782	chr14	61461588	rs59078142	ENSG00000027075	ENST00000554835	PRKCH	61461230	61461611	NK_32955	openGene2openGene	RA
immune	NK	rs5758343	chr22	41381909	rs2234059	ENSG00000100413	ENST00000432789	POLR3H	41381069	41382051	NK_70711	openGene2openGene	ALG
immune	NK	rs12087340	chr1	85276285	rs12562182	ENSG00000183291	ENST00000401030	SELENOF	85276097	85277113	NK_4379	openGene2openGene	MS
immune	NK	rs7708392	chr5	151081488	rs960709	ENSG00000086589	ENST00000447771	RBM22	151080385	151081544	NK_91067	ocr2openGene	SLE
immune	NK	rs5758343	chr22	41413619	rs202634	ENSG00000100412	ENST00000396512	ACO2	41412973	41414448	NK_70714	ocr2openGene	ALG
immune	NK	rs10876864	chr12	56042145	rs1131017	ENSG00000135404	ENST00000257857	CD63	56041540	56042419	NK_24706	openGene2openGene	ALG
immune	NK	rs2017445	chr12	56041720	rs705705	ENSG00000065357	ENST00000553084	DGKA	56041540	56042419	NK_24706	openGene2openGene	VIT
immune	NK	rs1250552	chr10	79286508	rs1250567	ENSG00000230417	ENST00000634933	LINC00595	79286138	79287025	NK_13985	ocr2openGene	CEL
immune	NK	rs1249910	chr3	112676994	rs12637953	ENSG00000163608	ENST00000472166	NEPRO	112676799	112677163	NK_75851	ocr2openGene	ECZ
immune	NK	rs2847293	chr18	12775592	rs2847260	ENSG00000175354	ENST00000644814	PTPN2	12774978	12776283	NK_48005	openGene2openGene	JIA
immune	NK	rs34695944	chr2	60881694	rs67574266	ENSG00000162927	ENST00000602599	PUS10	60880934	60881949	NK_57283	openGene2openGene	RA
immune	NK	rs1249910	chr3	112676994	rs12637953	ENSG00000163608	ENST00000494575	NEPRO	112676799	112677163	NK_75851	ocr2openGene	ECZ
immune	NK	rs2247314	chr6	166956865	rs2757039	ENSG00000060762	ENST00000621630	MPC1	166956014	166957548	NK_99256	openGene2openGene	VIT
immune	NK	rs3197999	chr3	49171432	rs4955420	ENSG00000172053	ENST00000634602	QARS1	49171061	49171831	NK_73867	openGene2openGene	IBD
immune	NK	rs694739	chr11	64340263	rs663743	ENSG00000149781	ENST00000541252	FERMT3	64339982	64340943	NK_19002	openGene2openGene	MS
immune	NK	rs12232003	chr12	53180847	rs59218377	ENSG00000123349	ENST00000552548	PFDN5	53179993	53181204	NK_24493	openGene2openGene	T1D
immune	NK	rs11719975	chr3	18741605	rs9866257	ENSG00000131374	ENST00000443499	TBC1D5	18740425	18741783	NK_72573	ocr2openGene	MS
immune	NK	rs11675538	chr2	65436100	rs11126038	ENSG00000169764	ENST00000445915	UGP2	65435730	65436770	NK_57523	openGene2openGene	UC
immune	NK	rs11719975	chr3	18741605	rs9866257	ENSG00000131374	ENST00000444471	TBC1D5	18740425	18741783	NK_72573	ocr2openGene	MS
immune	NK	rs7187776	chr16	28846324	rs7187776	ENSG00000167395	ENST00000300850	ZNF646	28846066	28847064	NK_40340	openGene2openGene	T1D
immune	NK	rs5758343	chr22	41381554	rs9607799	ENSG00000100412	ENST00000679264	ACO2	41381069	41382051	NK_70711	openGene2openGene	ALG
immune	NK	rs5758343	chr22	41381879	rs2234058	ENSG00000270022	ENST00000602478	ENSG00000270022	41381069	41382051	NK_70711	openGene2openGene	ALG
immune	NK	rs3540	chr15	90479107	rs10083661	ENSG00000182511	ENST00000470152	FES	90478987	90479284	NK_38442	ocr2openGene	ALG
immune	NK	rs28449958	chr16	28880144	rs8055138	ENSG00000174943	ENST00000568721	KCTD13	28879622	28880507	NK_40343	openGene2openGene	IBD
immune	NK	rs4976646	chr5	177357447	rs4976689	ENSG00000272459	ENST00000606358	FAM193B-DT	177357299	177358335	NK_92035	openGene2openGene	MS
immune	NK	rs2304206	chr19	49665670	rs2304205	ENSG00000126457	ENST00000524771	PRMT1	49665320	49666271	NK_54037	openGene2openGene	VIT
immune	NK	rs28449958	chr16	28863801	rs7198606	ENSG00000079616	ENST00000690510	KIF22	28863157	28864186	NK_40341	openGene2openGene	IBD
immune	NK	rs2304206	chr19	49665763	rs2304204	ENSG00000126457	ENST00000525616	PRMT1	49665320	49666271	NK_54037	openGene2openGene	VIT
immune	NK	rs9611565	chr22	41381879	rs2234058	ENSG00000183864	ENST00000434408	TOB2	41381069	41382051	NK_70711	openGene2openGene	VIT
immune	NK	rs1463485	chr17	75861618	rs8082060	ENSG00000132475	ENST00000587171	H3-3B	75861370	75861624	NK_46837	ocr2openGene	SLE
immune	NK	rs10876864	chr12	56042145	rs1131017	ENSG00000135424	ENST00000553737	ITGA7	56041540	56042419	NK_24706	openGene2openGene	ALG
immune	NK	rs5758343	chr22	41413899	rs132919	ENSG00000100417	ENST00000414636	PMM1	41412973	41414448	NK_70714	ocr2openGene	ALG
immune	NK	rs12445568	chr16	31033362	rs58726213	ENSG00000261832	ENST00000636078	ENSG00000261832	31032705	31034167	NK_40545	openGene2openGene	PSO
immune	NK	rs2732549	chr11	35067291	rs2785201	ENSG00000026508	ENST00000434472	CD44	35066783	35067697	NK_18019	openGene2openGene	SLE
immune	NK	rs7679	chr20	45934368	rs1057208	ENSG00000062598	ENST00000396391	ELMO2	45934190	45934392	NK_66562	openGene2openGene	SLE
immune	NK	rs2495365	chr1	2547072	rs2477678	ENSG00000157916	ENST00000378513	RER1	2546852	2547434	NK_214	openGene2openGene	UC
immune	NK	rs78865465	chr12	55974117	rs75639074	ENSG00000065357	ENST00000548047	DGKA	55973490	55974211	NK_24697	openGene2openGene	T1D
immune	NK	rs74908652	chr19	10315836	rs78295726	ENSG00000105397	ENST00000524462	TYK2	10315448	10316382	NK_51354	openGene2openGene	SLE
immune	NK	rs9611565	chr22	41403829	rs75784	ENSG00000100410	ENST00000459687	PHF5A	41403710	41404315	NK_70713	ocr2openGene	VIT
immune	NK	rs9611565	chr22	41413619	rs202634	ENSG00000100410	ENST00000491254	PHF5A	41412973	41414448	NK_70714	ocr2openGene	VIT
immune	NK	rs77599401	chr1	206703941	rs57192369	ENSG00000162894	ENST00000533312	FCMR	206703636	206704091	NK_8889	ocr2openGene	T1D
immune	NK	rs533646	chr11	118699988	rs523793	ENSG00000196655	ENST00000531290	TRAPPC4	118699504	118700530	NK_21230	openGene2openGene	MS
immune	NK	rs1893217	chr18	12775339	rs67878610	ENSG00000267336	ENST00000587313	EIF4A2P1	12774978	12776283	NK_48005	openGene2openGene	CEL
immune	NK	rs9355260	chr6	159107100	rs7748054	ENSG00000203711	ENST00000486232	LINC02901	159106721	159107270	NK_98882	openGene2openGene	MS
immune	NK	rs10876864	chr12	56042145	rs1131017	ENSG00000181852	ENST00000345093	RNF41	56041540	56042419	NK_24706	openGene2openGene	ALG
immune	NK	rs7708392	chr5	151081488	rs960709	ENSG00000164587	ENST00000519690	RPS14	151080385	151081544	NK_91067	openGene2openGene	SLE
immune	NK	rs7665090	chr4	102630752	rs7665854	ENSG00000164039	ENST00000509245	BDH2	102630652	102631161	NK_82635	ocr2openGene	MS
immune	NK	rs1738074	chr6	159044945	rs1738074	ENSG00000203711	ENST00000486232	LINC02901	159044748	159045491	NK_98873	openGene2openGene	CEL
immune	NK	rs10760123	chr9	120929191	rs1930786	ENSG00000119403	ENST00000616568	PHF19	120928680	120929396	NK_114590	openGene2openGene	ALG
immune	NK	rs7665090	chr4	102630752	rs7665854	ENSG00000164039	ENST00000506521	BDH2	102630652	102631161	NK_82635	ocr2openGene	MS
immune	NK	rs10760123	chr9	120928863	rs7028641	ENSG00000119403	ENST00000616568	PHF19	120928680	120929396	NK_114590	openGene2openGene	ALG
immune	NK	rs10068717	chr5	142109462	rs6580223	ENSG00000113580	ENST00000231509	NR3C1	142108358	142109652	NK_90573	openGene2openGene	ALG
immune	NK	rs10036748	chr5	151081488	rs960709	ENSG00000164587	ENST00000519690	RPS14	151080385	151081544	NK_91067	openGene2openGene	SLE
immune	NK	rs1170436	chr16	68540042	rs1182968	ENSG00000168807	ENST00000336278	SNTB2	68539977	68540307	NK_41469	openGene2openGene	SLE
immune	NK	rs28449958	chr16	28864161	rs7193733	ENSG00000213658	ENST00000630764	LAT	28863157	28864186	NK_40341	openGene2openGene	IBD
immune	NK	rs7187776	chr16	28846324	rs7187776	ENSG00000167371	ENST00000636902	PRRT2	28846066	28847064	NK_40340	openGene2openGene	T1D
immune	NK	rs17849502	chr1	183471396	rs41272536	ENSG00000272906	ENST00000610272	ENSG00000272906	183471022	183471602	NK_7798	openGene2openGene	SLE
immune	NK	rs34779708	chr10	35127585	rs12765038	ENSG00000108094	ENST00000691457	CUL2	35126471	35127791	NK_12394	openGene2openGene	IBD
immune	NK	rs7120737	chr11	47565510	rs11039300	ENSG00000123444	ENST00000525720	KBTBD4	47565028	47566169	NK_18506	openGene2openGene	MS
immune	NK	rs12727642	chr1	7954508	rs35731977	ENSG00000074800	ENST00000646680	ENO1	7953744	7954648	NK_654	openGene2openGene	CEL
immune	NK	rs2233278	chr5	151098662	rs76462670	ENSG00000145901	ENST00000522926	TNIP1	151098099	151098746	NK_91072	ocr2openGene	PSO
immune	NK	rs1048990	chr14	35122110	rs28365850	ENSG00000129518	ENST00000250454	EAPP	35121716	35122853	NK_32089	openGene2openGene	ALG
immune	NK	rs766751473	chr5	132457594	rs4705950	ENSG00000197375	ENST00000479605	SLC22A5	132456516	132457893	NK_89995	ocr2openGene	T1D
immune	NK	rs12727642	chr1	7954508	rs35731977	ENSG00000074800	ENST00000497492	ENO1	7953744	7954648	NK_654	openGene2openGene	CEL
immune	NK	rs7204270	chr16	30186830	rs1132812	ENSG00000229809	ENST00000567855	ZNF688	30186513	30187592	NK_40458	openGene2openGene	MS
immune	NK	rs3802214	chr8	140591443	rs7843258	ENSG00000123908	ENST00000523609	AGO2	140590888	140591865	NK_110811	openGene2openGene	T1D
immune	NK	rs11675538	chr2	65431010	rs12993075	ENSG00000014641	ENST00000432309	MDH1	65430477	65431796	NK_57520	openGene2openGene	UC
immune	NK	rs5987194	chrX	153953469	rs762653	ENSG00000126895	ENST00000646375	AVPR2	153953345	153953882	NK_118994	openGene2openGene	RA
immune	NK	rs36014129	chr6	26175638	rs17598658	ENSG00000186470	ENST00000396934	BTN3A2	26175515	26175673	NK_93488	openGene2openGene	SLE
immune	NK	rs8042861	chr15	90529758	rs113942266	ENSG00000182511	ENST00000394300	FES	90529358	90530763	NK_38446	openGene2openGene	MS
immune	NK	rs5757584	chr22	39311218	rs77442041	ENSG00000244509	ENST00000361441	APOBEC3C	39310870	39311328	NK_70557	ocr2openGene	CRO
immune	NK	rs1170436	chr16	68539384	rs1170444	ENSG00000168802	ENST00000522497	CHTF8	68538819	68539883	NK_41468	openGene2openGene	SLE
immune	NK	rs2017445	chr12	55996852	rs59877680	ENSG00000065361	ENST00000550869	ERBB3	55996794	55997761	NK_24700	openGene2openGene	VIT
immune	NK	rs2066819	chr12	56360038	rs2066818	ENSG00000135482	ENST00000551880	ZC3H10	56359878	56360688	NK_24733	openGene2openGene	PSO
immune	NK	rs1808094	chr18	69876452	rs1788097	ENSG00000166479	ENST00000544714	TMX3	69876305	69876986	NK_49775	ocr2openGene	T1D
immune	NK	rs2304206	chr19	49677009	rs975484	ENSG00000104872	ENST00000599366	PIH1D1	49676612	49677451	NK_54039	openGene2openGene	VIT
immune	NK	rs694739	chr11	64340263	rs663743	ENSG00000110011	ENST00000536006	DNAJC4	64339982	64340943	NK_19002	openGene2openGene	MS
immune	NK	rs7187776	chr16	28863226	rs62037367	ENSG00000079616	ENST00000160827	KIF22	28863157	28864186	NK_40341	openGene2openGene	T1D
immune	NK	rs1887428	chr9	4984530	rs1887428	ENSG00000287759	ENST00000655730	ENSG00000287759	4984363	4985756	NK_111470	openGene2openGene	IBD
immune	NK	rs9926533	chr16	31074149	rs2303222	ENSG00000279196	ENST00000624286	ENSG00000279196	31074118	31074839	NK_40549	openGene2openGene	SLE
immune	NK	rs11643872	chr16	30958165	rs11643872	ENSG00000177548	ENST00000357573	RABEP2	30957462	30958419	NK_40538	openGene2openGene	GD
immune	NK	rs11643872	chr16	30958165	rs11643872	ENSG00000103496	ENST00000457779	STX4	30957462	30958419	NK_40538	openGene2openGene	GD
immune	NK	rs112006329	chr11	575800	rs34793529	ENSG00000255284	ENST00000525941	ENSG00000255284	575640	576778	NK_16528	openGene2openGene	SLE
immune	NK	rs5758343	chr22	41413899	rs132919	ENSG00000100412	ENST00000216254	ACO2	41412973	41414448	NK_70714	ocr2openGene	ALG
immune	NK	rs7187776	chr16	28863883	rs11864750	ENSG00000169682	ENST00000566059	SPNS1	28863157	28864186	NK_40341	openGene2openGene	T1D
immune	NK	rs7723899	chr5	96896518	rs2548537	ENSG00000247121	ENST00000665723	ENSG00000247121	96895944	96896725	NK_88671	openGene2openGene	CRO
immune	NK	rs9926533	chr16	31106092	rs2032915	ENSG00000167397	ENST00000472468	VKORC1	31105681	31106133	NK_40554	openGene2openGene	SLE
immune	NK	rs2066819	chr12	56300477	rs2695789	ENSG00000181852	ENST00000615206	RNF41	56299752	56300649	NK_24730	openGene2openGene	PSO
immune	NK	rs10036748	chr5	151081488	rs960709	ENSG00000086589	ENST00000521464	RBM22	151080385	151081544	NK_91067	ocr2openGene	SLE
immune	NK	rs3783782	chr14	61503155	rs75238045	ENSG00000258667	ENST00000660325	HIF1A-AS3	61503072	61503917	NK_32964	ocr2openGene	RA
immune	NK	rs13098911	chr3	46208231	rs34423195	ENSG00000121807	ENST00000445132	CCR2	46208130	46208640	NK_73663	openGene2openGene	CEL
immune	NK	rs12720356	chr19	10380329	rs2304257	ENSG00000267673	ENST00000343376	FDX2	10380322	10381064	NK_51360	openGene2openGene	T1D
immune	NK	rs2066819	chr12	56334353	rs79824801	ENSG00000135506	ENST00000552285	OS9	56333337	56334491	NK_24732	openGene2openGene	PSO
immune	NK	rs17323934	chr7	26864042	rs73069539	ENSG00000257184	ENST00000470747	ENSG00000257184	26863845	26865198	NK_100962	openGene2openGene	T1D
immune	NK	rs12065145	chr1	172659378	rs559795993	ENSG00000234741	ENST00000451607	GAS5	172658797	172659566	NK_7429	openGene2openGene	SLE
immune	NK	rs2304206	chr19	49665614	rs2304206	ENSG00000104872	ENST00000594845	PIH1D1	49665320	49666271	NK_54037	openGene2openGene	VIT
immune	NK	rs12065145	chr1	172659378	rs559795993	ENSG00000234741	ENST00000432536	GAS5	172658797	172659566	NK_7429	openGene2openGene	SLE
immune	NK	rs2038255	chr14	35122110	rs28365850	ENSG00000165410	ENST00000672163	CFL2	35121716	35122853	NK_32089	openGene2openGene	ECZ
immune	NK	rs4690229	chr4	973551	rs113075206	ENSG00000127415	ENST00000508168	IDUA	972986	973941	NK_79297	openGene2openGene	SLE
immune	NK	rs7708392	chr5	151081488	rs960709	ENSG00000019582	ENST00000524315	CD74	151080385	151081544	NK_91067	openGene2openGene	SLE
immune	NK	rs3801810	chr7	26857820	rs3801807	ENSG00000253293	ENST00000283921	HOXA10	26857423	26859077	NK_100961	openGene2openGene	CRO
immune	NK	rs3801810	chr7	26858021	rs3801805	ENSG00000122566	ENST00000676746	HNRNPA2B1	26857423	26859077	NK_100961	openGene2openGene	CRO
immune	NK	rs3801810	chr7	26858021	rs3801805	ENSG00000122566	ENST00000678675	HNRNPA2B1	26857423	26859077	NK_100961	openGene2openGene	CRO
immune	NK	rs7187776	chr16	28846324	rs7187776	ENSG00000235560	ENST00000457283	ZNF747-DT	28846066	28847064	NK_40340	openGene2openGene	T1D
immune	NK	rs3801810	chr7	26864042	rs73069539	ENSG00000253293	ENST00000519593	HOXA10	26863845	26865198	NK_100962	openGene2openGene	CRO
immune	NK	rs28449958	chr16	28863226	rs62037367	ENSG00000079616	ENST00000569382	KIF22	28863157	28864186	NK_40341	openGene2openGene	IBD
immune	NK	rs2304206	chr19	49665763	rs2304204	ENSG00000104872	ENST00000600875	PIH1D1	49665320	49666271	NK_54037	openGene2openGene	VIT
immune	NK	rs2304206	chr19	49665670	rs2304205	ENSG00000104872	ENST00000596916	PIH1D1	49665320	49666271	NK_54037	openGene2openGene	VIT
immune	NK	rs12065145	chr1	172659378	rs559795993	ENSG00000227373	ENST00000656058	RABGAP1L-DT	172658797	172659566	NK_7429	openGene2openGene	SLE
immune	NK	rs1701704	chr12	55996852	rs705702	ENSG00000170515	ENST00000551061	PA2G4	55996794	55997761	NK_24700	openGene2openGene	T1D
immune	NK	rs12065145	chr1	172659378	rs559795993	ENSG00000234741	ENST00000688952	GAS5	172658797	172659566	NK_7429	openGene2openGene	SLE
immune	NK	rs58763752	chr10	32980469	rs60724454	ENSG00000228816	ENST00000432033	AK3P5	32980392	32981326	NK_12285	openGene2openGene	T1D
immune	NK	rs2236262	chr14	68793846	rs12889006	ENSG00000072121	ENST00000677026	ZFYVE26	68793784	68793988	NK_33318	openGene2openGene	MS
immune	NK	rs9926533	chr16	31106068	rs56314408	ENSG00000260852	ENST00000563777	FBXL19-AS1	31105681	31106133	NK_40554	openGene2openGene	SLE
immune	NK	rs2017445	chr12	56041628	rs705704	ENSG00000123353	ENST00000552672	ORMDL2	56041540	56042419	NK_24706	openGene2openGene	VIT
immune	NK	rs6427553	chr1	160877274	rs17387157	ENSG00000122223	ENST00000492063	CD244	160877205	160877485	NK_6905	ocr2openGene	UC
immune	NK	rs78865465	chr12	55974117	rs75639074	ENSG00000166987	ENST00000546805	MBD6	55973490	55974211	NK_24697	openGene2openGene	T1D
immune	NK	rs9611565	chr22	41414166	rs132920	ENSG00000100412	ENST00000678688	ACO2	41412973	41414448	NK_70714	ocr2openGene	VIT
immune	NK	rs9611565	chr22	41381554	rs9607799	ENSG00000270022	ENST00000602478	ENSG00000270022	41381069	41382051	NK_70711	openGene2openGene	VIT
immune	NK	rs11719975	chr3	18741605	rs9866257	ENSG00000131374	ENST00000412981	TBC1D5	18740425	18741783	NK_72573	ocr2openGene	MS
immune	NK	rs8054198	chr16	10944503	rs8054198	ENSG00000103381	ENST00000381774	CPPED1	10944153	10945001	NK_39662	openGene2openGene	SLE
immune	NK	rs9611565	chr22	41403829	rs75784	ENSG00000100412	ENST00000679320	ACO2	41403710	41404315	NK_70713	ocr2openGene	VIT
immune	NK	rs9611565	chr22	41381311	rs2234053	ENSG00000183864	ENST00000434408	TOB2	41381069	41382051	NK_70711	openGene2openGene	VIT
immune	NK	rs4976646	chr5	177363161	rs67111717	ENSG00000169230	ENST00000503216	PRELID1	177362742	177363450	NK_92036	openGene2openGene	MS
immune	NK	rs28449958	chr16	28880144	rs8055138	ENSG00000174943	ENST00000308768	KCTD13	28879622	28880507	NK_40343	openGene2openGene	IBD
immune	NK	rs41295159	chr10	6151852	rs78938174	ENSG00000170525	ENST00000639949	PFKFB3	6151064	6151938	NK_11042	openGene2openGene	T1D
immune	NK	rs1194	chr6	35260055	rs4713844	ENSG00000124614	ENST00000480942	RPS10	35258933	35260274	NK_94168	openGene2openGene	SLE
immune	NK	rs1077667	chr19	6669923	rs2291668	ENSG00000276980	ENST00000614781	ENSG00000276980	6669397	6670457	NK_51069	openGene2openGene	MS
immune	NK	rs1194	chr6	35260055	rs4713844	ENSG00000124614	ENST00000644393	RPS10	35258933	35260274	NK_94168	openGene2openGene	SLE
immune	NK	rs1463485	chr17	75861618	rs8082060	ENSG00000132475	ENST00000586518	H3-3B	75861370	75861624	NK_46837	ocr2openGene	SLE
immune	NK	rs78865465	chr12	55974117	rs75639074	ENSG00000166987	ENST00000549231	MBD6	55973490	55974211	NK_24697	openGene2openGene	T1D
immune	NK	rs13205210	chr6	34887971	rs1051115	ENSG00000124614	ENST00000467531	RPS10	34887702	34888869	NK_94151	openGene2openGene	SLE
immune	NK	rs8054198	chr16	10944503	rs8054198	ENSG00000103381	ENST00000261660	CPPED1	10944153	10945001	NK_39662	openGene2openGene	SLE
immune	NK	rs5758343	chr22	41413899	rs132919	ENSG00000100417	ENST00000472620	PMM1	41412973	41414448	NK_70714	ocr2openGene	ALG
immune	NK	rs17323934	chr7	26864042	rs73069539	ENSG00000122566	ENST00000490912	HNRNPA2B1	26863845	26865198	NK_100962	openGene2openGene	T1D
immune	NK	rs33993564	chr5	150846823	rs10058821	ENSG00000164587	ENST00000642507	RPS14	150846237	150847424	NK_91057	openGene2openGene	IBD
immune	NK	rs9469899	chr6	34673638	rs2395599	ENSG00000065029	ENST00000484932	ZNF76	34673606	34674150	NK_94143	openGene2openGene	GD
immune	NK	rs9355260	chr6	159107222	rs7772013	ENSG00000271913	ENST00000667452	TAGAP-AS1	159106721	159107270	NK_98882	openGene2openGene	MS
immune	NK	rs4239702	chr20	46118343	rs1883832	ENSG00000062598	ENST00000450812	ELMO2	46117779	46118449	NK_66588	openGene2openGene	CRO
immune	NK	rs2847293	chr18	12775852	rs2542147	ENSG00000085415	ENST00000589446	SEH1L	12774978	12776283	NK_48005	openGene2openGene	JIA
immune	NK	rs9469899	chr6	34792385	rs7769961	ENSG00000272288	ENST00000667026	ILRUN-AS1	34791461	34792605	NK_94149	openGene2openGene	GD
immune	NK	rs9611565	chr22	41403829	rs75784	ENSG00000100410	ENST00000216252	PHF5A	41403710	41404315	NK_70713	ocr2openGene	VIT
immune	NK	rs33993564	chr5	150847337	rs17111376	ENSG00000070614	ENST00000524161	NDST1	150846237	150847424	NK_91057	openGene2openGene	IBD
immune	NK	rs12445568	chr16	31033576	rs12445650	ENSG00000275263	ENST00000614997	ENSG00000275263	31032705	31034167	NK_40545	openGene2openGene	PSO
immune	NK	rs444210	chr6	166957198	rs150189585	ENSG00000286760	ENST00000691535	ENSG00000286760	166956014	166957548	NK_99256	openGene2openGene	CRO
immune	NK	rs8042861	chr15	90529758	rs113942266	ENSG00000259212	ENST00000558389	ENSG00000259212	90529358	90530763	NK_38446	openGene2openGene	MS
immune	NK	rs10876864	chr12	56042145	rs1131017	ENSG00000181852	ENST00000394013	RNF41	56041540	56042419	NK_24706	openGene2openGene	ALG
immune	NK	rs3197999	chr3	50450636	rs139453136	ENSG00000114395	ENST00000424512	CYB561D2	50450093	50451248	NK_73982	ocr2openGene	IBD
immune	NK	rs3197999	chr3	50450636	rs139453136	ENSG00000114388	ENST00000429366	NPRL2	50450093	50451248	NK_73982	ocr2openGene	IBD
immune	NK	rs7595717	chr2	68371823	rs17035378	ENSG00000221823	ENST00000234310	PPP3R1	68371636	68371942	NK_57600	ocr2openGene	MS
immune	NK	rs7187776	chr16	28863883	rs11864750	ENSG00000169592	ENST00000567987	INO80E	28863157	28864186	NK_40341	openGene2openGene	T1D
immune	NK	rs12445568	chr16	31033362	rs58726213	ENSG00000261832	ENST00000636017	ENSG00000261832	31032705	31034167	NK_40545	openGene2openGene	PSO
immune	NK	rs7187776	chr16	28846324	rs7187776	ENSG00000167371	ENST00000637425	PRRT2	28846066	28847064	NK_40340	openGene2openGene	T1D
immune	NK	rs9355260	chr6	159107100	rs7748054	ENSG00000271913	ENST00000657923	TAGAP-AS1	159106721	159107270	NK_98882	openGene2openGene	MS
immune	NK	rs574384	chr1	35641909	rs676614	ENSG00000020129	ENST00000459931	NCDN	35641076	35642248	NK_2514	openGene2openGene	T1D
immune	NK	rs17323934	chr7	26865151	rs73069540	ENSG00000233429	ENST00000593300	HOTAIRM1	26863845	26865198	NK_100962	openGene2openGene	T1D
immune	NK	rs11675538	chr2	65436024	rs11126037	ENSG00000014641	ENST00000454035	MDH1	65435730	65436770	NK_57523	openGene2openGene	UC
immune	NK	rs61759532	chr17	7337072	rs61759532	ENSG00000141510	ENST00000505014	TP53	7336318	7337456	NK_43249	openGene2openGene	T1D
immune	NK	rs7723899	chr5	96963054	rs1423357	ENSG00000248489	ENST00000513175	CHD1-DT	96962496	96963076	NK_88681	openGene2openGene	CRO
immune	NK	rs7204270	chr16	30186830	rs1132812	ENSG00000229809	ENST00000566632	ZNF688	30186513	30187592	NK_40458	openGene2openGene	MS
immune	NK	rs7512552	chr1	150487216	rs3840449	ENSG00000143379	ENST00000690229	SETDB1	150486974	150487687	NK_6233	openGene2openGene	ECZ
immune	NK	rs59716545	chr17	39863805	rs35564481	ENSG00000141744	ENST00000581428	PNMT	39863801	39864579	NK_44819	openGene2openGene	RA
immune	NK	rs6752107	chr2	233267963	rs3792112	ENSG00000168918	ENST00000445964	INPP5D	233267646	233268599	NK_64087	ocr2openGene	CRO
immune	NK	rs231389	chr2	203782538	rs749933	ENSG00000173166	ENST00000630330	RAPH1	203782275	203782656	NK_62810	openGene2openGene	T1D
immune	NK	rs11675538	chr2	65436024	rs11126037	ENSG00000014641	ENST00000485781	MDH1	65435730	65436770	NK_57523	openGene2openGene	UC
immune	NK	rs9271597	chr6	32622679	rs9271567	ENSG00000204264	ENST00000374881	PSMB8	32622495	32623420	NK_93975	ocr2openGene	VIT
immune	NK	rs34840245	chr6	34757701	rs7743724	ENSG00000065029	ENST00000229405	ZNF76	34756520	34757833	NK_94148	openGene2openGene	SLE
immune	NK	rs7723899	chr5	96983903	rs10476696	ENSG00000247121	ENST00000504967	ENSG00000247121	96983661	96984007	NK_88686	ocr2openGene	CRO
immune	NK	rs4976646	chr5	177363161	rs67111717	ENSG00000183258	ENST00000508279	DDX41	177362742	177363450	NK_92036	openGene2openGene	MS
immune	NK	rs7187776	chr16	28863801	rs7198606	ENSG00000079616	ENST00000691203	KIF22	28863157	28864186	NK_40341	openGene2openGene	T1D
immune	NK	rs28449958	chr16	28824361	rs138159013	ENSG00000099364	ENST00000471231	FBXL19	28822507	28824662	NK_40338	openGene2openGene	IBD
immune	NK	rs2066819	chr12	56360038	rs2066818	ENSG00000135482	ENST00000257940	ZC3H10	56359878	56360688	NK_24733	openGene2openGene	PSO
immune	NK	rs6466198	chr7	107857797	rs10215427	ENSG00000241764	ENST00000658766	CBLL1-AS1	107857711	107857910	NK_103857	ocr2openGene	UC
immune	NK	rs930297	chr17	75412743	rs9914731	ENSG00000125457	ENST00000649805	MIF4GD	75412479	75412919	NK_46785	ocr2openGene	SLE
immune	NK	rs78865465	chr12	55974117	rs75639074	ENSG00000065357	ENST00000552903	DGKA	55973490	55974211	NK_24697	openGene2openGene	T1D
immune	NK	rs34779708	chr10	35120441	rs11592567	ENSG00000108094	ENST00000374754	CUL2	35120180	35120872	NK_12393	ocr2openGene	IBD
immune	NK	rs62149416	chr2	60881694	rs67574266	ENSG00000173209	ENST00000643913	AHSA2P	60880934	60881949	NK_57283	openGene2openGene	PSO
immune	NK	rs11246217	chr11	575800	rs34793529	ENSG00000023191	ENST00000438658	RNH1	575640	576778	NK_16528	openGene2openGene	SLE
immune	NK	rs1887428	chr9	4984530	rs1887428	ENSG00000287759	ENST00000663238	ENSG00000287759	4984363	4985756	NK_111470	openGene2openGene	IBD
immune	NK	rs2017445	chr12	56041628	rs705704	ENSG00000181852	ENST00000552656	RNF41	56041540	56042419	NK_24706	openGene2openGene	VIT
immune	NK	rs2017445	chr12	56041628	rs705704	ENSG00000065357	ENST00000546878	DGKA	56041540	56042419	NK_24706	openGene2openGene	VIT
immune	NK	rs17849502	chr1	183471396	rs41272536	ENSG00000135838	ENST00000488424	NPL	183471022	183471602	NK_7798	openGene2openGene	SLE
immune	NK	rs34835	chr16	28554346	rs7191618	ENSG00000103496	ENST00000493902	STX4	28553759	28554614	NK_40329	openGene2openGene	T1D
immune	NK	rs28449958	chr16	28863801	rs7198606	ENSG00000079616	ENST00000685526	KIF22	28863157	28864186	NK_40341	openGene2openGene	IBD
immune	NK	rs9926533	chr16	30958165	rs11643872	ENSG00000196118	ENST00000543610	CFAP119	30957462	30958419	NK_40538	openGene2openGene	SLE
immune	NK	rs7204270	chr16	30186830	rs1132812	ENSG00000260219	ENST00000686914	CD2BP2-DT	30186513	30187592	NK_40458	openGene2openGene	MS
immune	NK	rs3197999	chr3	49416401	rs6997	ENSG00000145020	ENST00000636587	AMT	49416324	49416589	NK_73884	openGene2openGene	IBD
immune	NK	rs10876864	chr12	56042145	rs1131017	ENSG00000123353	ENST00000550836	ORMDL2	56041540	56042419	NK_24706	openGene2openGene	ALG
immune	NK	rs1250563	chr10	79286696	rs1250566	ENSG00000108179	ENST00000225174	PPIF	79286138	79287025	NK_13985	ocr2openGene	CRO
immune	NK	rs11590283	chr1	1308516	rs61766198	ENSG00000175756	ENST00000489799	AURKAIP1	1307732	1308772	NK_77	openGene2openGene	SLE
immune	NK	rs8042861	chr15	90388131	rs2589940	ENSG00000196547	ENST00000560451	MAN2A2	90387756	90388813	NK_38428	openGene2openGene	MS
immune	NK	rs9611565	chr22	41381237	rs2234052	ENSG00000100372	ENST00000544408	SLC25A17	41381069	41382051	NK_70711	openGene2openGene	VIT
immune	NK	rs4690229	chr4	973551	rs113075206	ENSG00000169020	ENST00000505852	ATP5ME	972986	973941	NK_79297	openGene2openGene	SLE
immune	NK	rs2304206	chr19	49665670	rs2304205	ENSG00000104872	ENST00000597577	PIH1D1	49665320	49666271	NK_54037	openGene2openGene	VIT
immune	NK	rs9611565	chr22	41381237	rs2234052	ENSG00000100412	ENST00000677516	ACO2	41381069	41382051	NK_70711	openGene2openGene	VIT
immune	NK	rs3783782	chr14	61477041	rs74577987	ENSG00000027075	ENST00000332981	PRKCH	61476494	61477337	NK_32960	openGene2openGene	RA
immune	NK	rs149010539	chr3	48504480	rs114743756	ENSG00000164054	ENST00000494854	SHISA5	48503523	48504792	NK_73812	openGene2openGene	CRO
immune	NK	rs5757584	chr22	39311217	chr22:39707222	ENSG00000183741	ENST00000216083	CBX6	39310870	39311328	NK_70557	ocr2openGene	CRO
immune	NK	rs28449958	chr16	28864161	rs7193733	ENSG00000079616	ENST00000689743	KIF22	28863157	28864186	NK_40341	openGene2openGene	IBD
immune	NK	rs3197999	chr3	48685869	rs6792510	ENSG00000225697	ENST00000482282	SLC26A6	48685522	48686502	NK_73831	openGene2openGene	IBD
immune	NK	rs7723899	chr5	97022983	rs27295	ENSG00000164307	ENST00000507154	ERAP1	97022724	97023212	NK_88692	ocr2openGene	CRO
immune	NK	rs34779708	chr10	35126540	rs16935880	ENSG00000108094	ENST00000691974	CUL2	35126471	35127791	NK_12394	openGene2openGene	IBD
immune	NK	rs8042861	chr15	90529825	rs112060611	ENSG00000140564	ENST00000680053	FURIN	90529358	90530763	NK_38446	openGene2openGene	MS
immune	NK	rs7997823	chr13	99383018	rs9557205	ENSG00000228889	ENST00000685838	UBAC2-AS1	99382653	99383166	NK_30861	ocr2openGene	CRO
immune	NK	rs34779708	chr10	35126627	rs4934730	ENSG00000108094	ENST00000687194	CUL2	35126471	35127791	NK_12394	openGene2openGene	IBD
immune	NK	rs10883723	chr10	102502871	rs2296590	ENSG00000269609	ENST00000594818	C10orf95-AS1	102501984	102503090	NK_14990	openGene2openGene	ALG
immune	NK	rs7723899	chr5	96896698	rs2548536	ENSG00000272109	ENST00000606346	ENSG00000272109	96895944	96896725	NK_88671	openGene2openGene	CRO
immune	NK	rs33993564	chr5	150846512	rs11741515	ENSG00000132912	ENST00000519313	DCTN4	150846237	150847424	NK_91057	openGene2openGene	IBD
immune	NK	rs2017445	chr12	55996580	rs772920	ENSG00000139645	ENST00000551023	ANKRD52	55996183	55996690	NK_24699	openGene2openGene	VIT
immune	NK	rs3749833	chr5	132472976	rs2548992	ENSG00000125347	ENST00000245414	IRF1	132472970	132473452	NK_90000	openGene2openGene	ALG
immune	NK	rs9926533	chr16	31063854	rs2303223	ENSG00000103496	ENST00000566353	STX4	31063546	31064712	NK_40547	openGene2openGene	SLE
immune	NK	rs11675538	chr2	65436024	rs11126037	ENSG00000169764	ENST00000475462	UGP2	65435730	65436770	NK_57523	openGene2openGene	UC
immune	NK	rs2066845	chr16	50722629	rs2066845	ENSG00000121281	ENST00000394697	ADCY7	50721778	50722749	NK_40879	ocr2openGene	CRO
immune	NK	rs13153019	chr5	177357511	rs4075958	ENSG00000183258	ENST00000512431	DDX41	177357299	177358335	NK_92035	openGene2openGene	ALG
immune	NK	rs9611565	chr22	41413633	rs202635	ENSG00000100412	ENST00000679311	ACO2	41412973	41414448	NK_70714	ocr2openGene	VIT
immune	NK	rs2017445	chr12	55996580	rs772920	ENSG00000139645	ENST00000680693	ANKRD52	55996183	55996690	NK_24699	openGene2openGene	VIT
immune	NK	rs9611565	chr22	41413899	rs132919	ENSG00000100412	ENST00000677007	ACO2	41412973	41414448	NK_70714	ocr2openGene	VIT
immune	NK	rs11675538	chr2	65436024	rs11126037	ENSG00000169764	ENST00000467999	UGP2	65435730	65436770	NK_57523	openGene2openGene	UC
immune	NK	rs28449958	chr16	28863226	rs62037367	ENSG00000169592	ENST00000304516	INO80E	28863157	28864186	NK_40341	openGene2openGene	IBD
immune	NK	rs1170436	chr16	68539392	rs1170443	ENSG00000102871	ENST00000563348	TRADD	68538819	68539883	NK_41468	openGene2openGene	SLE
immune	NK	rs61759532	chr17	7337072	rs61759532	ENSG00000132522	ENST00000572707	GPS2	7336318	7337456	NK_43249	openGene2openGene	T1D
immune	NK	rs61759532	chr17	7337072	rs61759532	ENSG00000161955	ENST00000380535	TNFSF13	7336318	7337456	NK_43249	openGene2openGene	T1D
immune	NK	rs12727642	chr1	7954508	rs35731977	ENSG00000232912	ENST00000444276	RERE-AS1	7953744	7954648	NK_654	openGene2openGene	CEL
immune	NK	rs13205210	chr6	34887971	rs1051115	ENSG00000272288	ENST00000606496	ILRUN-AS1	34887702	34888869	NK_94151	openGene2openGene	SLE
immune	NK	rs1194	chr6	35302802	rs9380501	ENSG00000157343	ENST00000373866	ARMC12	35302589	35303385	NK_94173	ocr2openGene	SLE
immune	NK	rs2847293	chr18	12775852	rs2542147	ENSG00000175354	ENST00000644814	PTPN2	12774978	12776283	NK_48005	openGene2openGene	JIA
immune	NK	rs947474	chr10	6348488	rs947474	ENSG00000170525	ENST00000467491	PFKFB3	6347672	6348727	NK_11054	openGene2openGene	T1D
immune	NK	rs9611565	chr22	41381554	rs9607799	ENSG00000100412	ENST00000676792	ACO2	41381069	41382051	NK_70711	openGene2openGene	VIT
immune	NK	rs1036207	chr5	142145740	rs249641	ENSG00000113578	ENST00000621536	FGF1	142145271	142145825	NK_90576	ocr2openGene	MS
immune	NK	rs2104047	chr14	68283210	rs3784099	ENSG00000182185	ENST00000487861	RAD51B	68283047	68284169	NK_33278	ocr2openGene	T1D
immune	NK	rs28449958	chr16	28863801	rs7198606	ENSG00000079616	ENST00000691203	KIF22	28863157	28864186	NK_40341	openGene2openGene	IBD
immune	NK	rs149010539	chr3	49673997	chr3:49711430	ENSG00000225697	ENST00000431213	SLC26A6	49673493	49674697	NK_73900	openGene2openGene	CRO
immune	NK	rs41295159	chr10	6151852	rs78938174	ENSG00000170525	ENST00000536985	PFKFB3	6151064	6151938	NK_11042	openGene2openGene	T1D
immune	NK	rs9355260	chr6	159107100	rs7748054	ENSG00000271913	ENST00000685651	TAGAP-AS1	159106721	159107270	NK_98882	openGene2openGene	MS
immune	NK	rs5743618	chr4	38804841	rs74288437	ENSG00000065882	ENST00000508802	TBC1D1	38803998	38805325	NK_80699	openGene2openGene	ALG
immune	NK	rs5758343	chr22	41413619	rs202634	ENSG00000100417	ENST00000414636	PMM1	41412973	41414448	NK_70714	ocr2openGene	ALG
immune	NK	rs131658	chr22	21568167	rs11089620	ENSG00000161180	ENST00000607942	CCDC116	21567499	21568467	NK_69501	openGene2openGene	SLE
immune	NK	rs33993564	chr5	150846668	rs34156253	ENSG00000164587	ENST00000642507	RPS14	150846237	150847424	NK_91057	openGene2openGene	IBD
immune	NK	rs7665090	chr4	102630661	rs7665659	ENSG00000164039	ENST00000511354	BDH2	102630652	102631161	NK_82635	ocr2openGene	MS
immune	NK	rs444210	chr6	166957198	rs150189585	ENSG00000286760	ENST00000659081	ENSG00000286760	166956014	166957548	NK_99256	openGene2openGene	CRO
immune	NK	rs17323934	chr7	26864042	rs73069539	ENSG00000253187	ENST00000519694	HOXA10-AS	26863845	26865198	NK_100962	openGene2openGene	T1D
immune	NK	rs74908652	chr19	10315836	rs78295726	ENSG00000090339	ENST00000588645	ICAM1	10315448	10316382	NK_51354	openGene2openGene	SLE
immune	NK	rs10876864	chr12	56042145	rs1131017	ENSG00000181852	ENST00000615206	RNF41	56041540	56042419	NK_24706	openGene2openGene	ALG
immune	NK	rs921650	chr17	39864166	rs1453559	ENSG00000141736	ENST00000583391	ERBB2	39863801	39864579	NK_44819	openGene2openGene	ALG
immune	NK	rs2304206	chr19	49665670	rs2304205	ENSG00000161618	ENST00000540132	ALDH16A1	49665320	49666271	NK_54037	openGene2openGene	VIT
immune	NK	rs9611565	chr22	41403763	rs132906	ENSG00000100410	ENST00000459687	PHF5A	41403710	41404315	NK_70713	ocr2openGene	VIT
immune	NK	rs9469899	chr6	34792104	rs13215181	ENSG00000272288	ENST00000667026	ILRUN-AS1	34791461	34792605	NK_94149	openGene2openGene	GD
immune	NK	rs864537	chr1	167439433	rs840016	ENSG00000287218	ENST00000660512	ENSG00000287218	167439265	167439605	NK_7152	openGene2openGene	CEL
immune	NK	rs6873255	chr5	173918020	rs55946741	ENSG00000181163	ENST00000677904	NPM1	173917619	173918793	NK_91903	openGene2openGene	CRO
immune	NK	rs34835	chr16	28473820	rs149299	ENSG00000197272	ENST00000356897	IL27	28473758	28474073	NK_40321	ocr2openGene	T1D
immune	NK	rs13437088	chr6	31403324	rs6906175	ENSG00000204520	ENST00000674069	MICA	31402864	31403905	NK_93870	openGene2openGene	PSO
immune	NK	rs694739	chr11	64340263	rs663743	ENSG00000126432	ENST00000265462	PRDX5	64339982	64340943	NK_19002	openGene2openGene	MS
immune	NK	rs77599401	chr1	206734774	rs144010760	ENSG00000162894	ENST00000474041	FCMR	206734603	206734862	NK_8900	ocr2openGene	T1D
immune	NK	rs33993564	chr5	150846598	rs112483869	ENSG00000164587	ENST00000401695	RPS14	150846237	150847424	NK_91057	openGene2openGene	IBD
immune	NK	rs10068717	chr5	142109462	rs6580223	ENSG00000113580	ENST00000394464	NR3C1	142108358	142109652	NK_90573	openGene2openGene	ALG
immune	NK	rs694739	chr11	64340005	rs479777	ENSG00000126432	ENST00000347941	PRDX5	64339982	64340943	NK_19002	openGene2openGene	MS
immune	NK	rs13088318	chr3	101513249	rs55749605	ENSG00000114354	ENST00000487505	TFG	101512490	101513649	NK_75252	openGene2openGene	ALG
immune	NK	rs2304206	chr19	49677009	rs975484	ENSG00000126456	ENST00000596765	IRF3	49676612	49677451	NK_54039	openGene2openGene	VIT
immune	NK	rs12445568	chr16	31033576	rs12445650	ENSG00000140682	ENST00000361773	TGFB1I1	31032705	31034167	NK_40545	openGene2openGene	PSO
immune	NK	rs17849501	chr1	183471396	rs41272536	ENSG00000272906	ENST00000610272	ENSG00000272906	183471022	183471602	NK_7798	openGene2openGene	SLE
immune	NK	rs13001325	chr2	102367819	rs1420098	ENSG00000115590	ENST00000332549	IL1R2	102366714	102367975	NK_58875	ocr2openGene	IBD
immune	NK	rs876039	chr7	50266267	rs4917014	ENSG00000185811	ENST00000438033	IKZF1	50265930	50266743	NK_102047	openGene2openGene	T1D
immune	NK	rs2304206	chr19	49677009	rs975484	ENSG00000104872	ENST00000601825	PIH1D1	49676612	49677451	NK_54039	openGene2openGene	VIT
immune	NK	rs2038255	chr14	35122110	rs28365850	ENSG00000100906	ENST00000553342	NFKBIA	35121716	35122853	NK_32089	openGene2openGene	ECZ
immune	NK	rs28449958	chr16	28822933	rs201131521	ENSG00000281348	ENST00000562285	ENSG00000281348	28822507	28824662	NK_40338	openGene2openGene	IBD
immune	NK	rs766751473	chr5	132457594	rs4705950	ENSG00000197375	ENST00000475308	SLC22A5	132456516	132457893	NK_89995	ocr2openGene	T1D
immune	NK	rs2233278	chr5	151098662	rs76462670	ENSG00000145901	ENST00000520695	TNIP1	151098099	151098746	NK_91072	ocr2openGene	PSO
immune	NK	rs7120737	chr11	47565510	rs11039300	ENSG00000123444	ENST00000533290	KBTBD4	47565028	47566169	NK_18506	openGene2openGene	MS
immune	NK	rs11675538	chr2	65436100	rs11126038	ENSG00000014641	ENST00000485781	MDH1	65435730	65436770	NK_57523	openGene2openGene	UC
immune	NK	rs12720356	chr19	10380329	rs2304257	ENSG00000076662	ENST00000590569	ICAM3	10380322	10381064	NK_51360	openGene2openGene	T1D
immune	NK	rs2017445	chr12	56041628	rs705704	ENSG00000170473	ENST00000408946	PYM1	56041540	56042419	NK_24706	openGene2openGene	VIT
immune	NK	rs7187776	chr16	28863226	rs62037367	ENSG00000149932	ENST00000279396	TMEM219	28863157	28864186	NK_40341	openGene2openGene	T1D
immune	NK	rs7204270	chr16	30186830	rs1132812	ENSG00000285043	ENST00000566280	ENSG00000285043	30186513	30187592	NK_40458	openGene2openGene	MS
immune	NK	rs9355260	chr6	159104207	rs55966014	ENSG00000122335	ENST00000607742	SERAC1	159104132	159104421	NK_98881	openGene2openGene	MS
immune	NK	rs4296977	chr7	77351515	rs17806725	ENSG00000127951	ENST00000248598	FGL2	77351443	77352445	NK_102788	ocr2openGene	ALG
immune	NK	rs1170436	chr16	68539161	rs1170445	ENSG00000168802	ENST00000522497	CHTF8	68538819	68539883	NK_41468	openGene2openGene	SLE
immune	NK	rs2017445	chr12	55996852	rs59877680	ENSG00000065361	ENST00000551085	ERBB3	55996794	55997761	NK_24700	openGene2openGene	VIT
immune	NK	rs7423529	chr2	191114452	rs4254532	ENSG00000173559	ENST00000451500	NABP1	191114347	191114954	NK_62187	ocr2openGene	T1D
immune	NK	rs7423529	chr2	191127434	rs6715714	ENSG00000173559	ENST00000491331	NABP1	191127318	191127600	NK_62192	ocr2openGene	T1D
immune	NK	rs62149416	chr2	60881694	rs67574266	ENSG00000173209	ENST00000471542	AHSA2P	60880934	60881949	NK_57283	openGene2openGene	PSO
immune	NK	rs34779708	chr10	35120441	rs11592567	ENSG00000108094	ENST00000691974	CUL2	35120180	35120872	NK_12393	ocr2openGene	IBD
immune	NK	rs4690229	chr4	986676	rs4690220	ENSG00000249592	ENST00000660016	ENSG00000249592	986574	987577	NK_79299	openGene2openGene	SLE
immune	NK	rs5758343	chr22	41413619	rs202634	ENSG00000100412	ENST00000216254	ACO2	41412973	41414448	NK_70714	ocr2openGene	ALG
immune	NK	rs533646	chr11	118700210	rs642224	ENSG00000264211	ENST00000581627	MIR4492	118699504	118700530	NK_21230	openGene2openGene	MS
immune	NK	rs11643872	chr16	30958165	rs11643872	ENSG00000177548	ENST00000562475	RABEP2	30957462	30958419	NK_40538	openGene2openGene	GD
immune	NK	rs7187776	chr16	28863883	rs11864750	ENSG00000169682	ENST00000564476	SPNS1	28863157	28864186	NK_40341	openGene2openGene	T1D
immune	NK	rs9355260	chr6	159107222	rs7772013	ENSG00000122335	ENST00000642244	SERAC1	159106721	159107270	NK_98882	openGene2openGene	MS
immune	NK	rs5758343	chr22	41413633	rs202635	ENSG00000100412	ENST00000216254	ACO2	41412973	41414448	NK_70714	ocr2openGene	ALG
immune	NK	rs9355260	chr6	159107222	rs7772013	ENSG00000122335	ENST00000367101	SERAC1	159106721	159107270	NK_98882	openGene2openGene	MS
immune	NK	rs5758343	chr22	41413619	rs202634	ENSG00000100412	ENST00000679311	ACO2	41412973	41414448	NK_70714	ocr2openGene	ALG
immune	NK	rs63406760	chr12	123075742	rs1260294	ENSG00000111364	ENST00000238146	DDX55	123075601	123076294	NK_27514	openGene2openGene	ALG
immune	NK	rs5758343	chr22	41414166	rs132920	ENSG00000100412	ENST00000679311	ACO2	41412973	41414448	NK_70714	ocr2openGene	ALG
immune	NK	rs58763752	chr10	32980469	rs60724454	ENSG00000120616	ENST00000462470	EPC1	32980392	32981326	NK_12285	openGene2openGene	T1D
immune	NK	rs2304206	chr19	49665670	rs2304205	ENSG00000126457	ENST00000529284	PRMT1	49665320	49666271	NK_54037	openGene2openGene	VIT
immune	NK	rs10068717	chr5	142109462	rs6580223	ENSG00000171720	ENST00000495485	HDAC3	142108358	142109652	NK_90573	openGene2openGene	ALG
immune	NK	rs28449958	chr16	28824361	rs138159013	ENSG00000174943	ENST00000308768	KCTD13	28822507	28824662	NK_40338	openGene2openGene	IBD
immune	NK	rs9926533	chr16	31106068	rs56314408	ENSG00000167397	ENST00000394975	VKORC1	31105681	31106133	NK_40554	openGene2openGene	SLE
immune	NK	rs10200159	chr2	55618001	rs34380337	ENSG00000068878	ENST00000481518	PSME4	55617006	55618081	NK_57188	openGene2openGene	VIT
immune	NK	rs2066819	chr12	56334474	chr12:56334474:GA:G	ENSG00000135506	ENST00000550848	OS9	56333337	56334491	NK_24732	openGene2openGene	PSO
immune	NK	rs2017445	chr12	56041720	rs705705	ENSG00000135404	ENST00000551173	CD63	56041540	56042419	NK_24706	openGene2openGene	VIT
immune	NK	rs28449958	chr16	28880144	rs8055138	ENSG00000174943	ENST00000566413	KCTD13	28879622	28880507	NK_40343	openGene2openGene	IBD
immune	NK	rs34835	chr16	28554346	rs7191618	ENSG00000099364	ENST00000338343	FBXL19	28553759	28554614	NK_40329	openGene2openGene	T1D
immune	NK	rs5757584	chr22	39311218	rs77442041	ENSG00000183741	ENST00000216083	CBX6	39310870	39311328	NK_70557	ocr2openGene	CRO
immune	NK	rs1463485	chr17	75855710	rs1463485	ENSG00000125454	ENST00000579207	SLC25A19	75854985	75856182	NK_46836	openGene2openGene	SLE
immune	NK	rs4917129	chr7	50230076	rs1456893	ENSG00000132436	ENST00000448788	FIGNL1	50230061	50230238	NK_102045	ocr2openGene	CRO
immune	NK	rs17035378	chr2	68418779	rs55819863	ENSG00000243667	ENST00000468984	DNAAF10	68418771	68419044	NK_57614	ocr2openGene	CEL
immune	NK	rs2066819	chr12	56333921	rs80317430	ENSG00000135506	ENST00000552787	OS9	56333337	56334491	NK_24732	openGene2openGene	PSO
immune	NK	rs36014129	chr6	26021644	rs41266779	ENSG00000096654	ENST00000377419	ZNF184	26020258	26022081	NK_93468	openGene2openGene	SLE
immune	NK	rs2017445	chr12	56041628	rs705704	ENSG00000065357	ENST00000547358	DGKA	56041540	56042419	NK_24706	openGene2openGene	VIT
immune	NK	rs12087340	chr1	85276285	rs12562182	ENSG00000183291	ENST00000370554	SELENOF	85276097	85277113	NK_4379	openGene2openGene	MS
immune	NK	rs7708392	chr5	151081488	rs960709	ENSG00000086589	ENST00000518917	RBM22	151080385	151081544	NK_91067	ocr2openGene	SLE
immune	NK	rs17371986	chr1	160432749	rs10494343	ENSG00000066294	ENST00000360056	CD84	160432319	160432892	NK_6829	ocr2openGene	MS
immune	NK	rs7187776	chr16	28863801	rs7198606	ENSG00000176953	ENST00000562977	NFATC2IP	28863157	28864186	NK_40341	openGene2openGene	T1D
immune	NK	rs2066819	chr12	56333921	rs80317430	ENSG00000135506	ENST00000551035	OS9	56333337	56334491	NK_24732	openGene2openGene	PSO
immune	NK	rs8042861	chr15	90529758	rs113942266	ENSG00000196547	ENST00000560451	MAN2A2	90529358	90530763	NK_38446	openGene2openGene	MS
immune	NK	rs63406760	chr12	123075742	rs1260294	ENSG00000051825	ENST00000369865	MPHOSPH9	123075601	123076294	NK_27514	openGene2openGene	ALG
immune	NK	rs694739	chr11	64340005	rs479777	ENSG00000149781	ENST00000541252	FERMT3	64339982	64340943	NK_19002	openGene2openGene	MS
immune	NK	imm_5_40408209	chr5	40437995	rs73090828	ENSG00000171522	ENST00000509543	PTGER4	40437423	40438206	NK_86722	ocr2openGene	CRO
immune	NK	rs7708392	chr5	151081488	rs960709	ENSG00000086589	ENST00000199814	RBM22	151080385	151081544	NK_91067	openGene2openGene	SLE
immune	NK	rs10200159	chr2	55617974	rs10200159	ENSG00000028116	ENST00000432057	VRK2	55617006	55618081	NK_57188	openGene2openGene	VIT
immune	NK	rs35134214	chr15	38577465	rs17651741	ENSG00000175779	ENST00000645994	LINC02694	38576656	38577746	NK_35993	ocr2openGene	T1D
immune	NK	rs33993564	chr5	150846512	rs11741515	ENSG00000086589	ENST00000521594	RBM22	150846237	150847424	NK_91057	openGene2openGene	IBD
immune	NK	rs28449958	chr16	28822933	rs201131521	ENSG00000178188	ENST00000545570	SH2B1	28822507	28824662	NK_40338	openGene2openGene	IBD
immune	NK	rs4239702	chr20	46118343	rs1883832	ENSG00000273828	ENST00000612368	ENSG00000273828	46117779	46118449	NK_66588	openGene2openGene	RA
immune	NK	rs2304206	chr19	49665763	rs2304204	ENSG00000126457	ENST00000526224	PRMT1	49665320	49666271	NK_54037	openGene2openGene	VIT
immune	NK	rs12445568	chr16	30957268	rs4889599	ENSG00000185947	ENST00000562971	ZNF267	30957028	30957342	NK_40537	openGene2openGene	PSO
immune	NK	rs5758343	chr22	41381554	rs9607799	ENSG00000270022	ENST00000602478	ENSG00000270022	41381069	41382051	NK_70711	openGene2openGene	ALG
immune	NK	rs10876864	chr12	56042145	rs1131017	ENSG00000229117	ENST00000552314	RPL41	56041540	56042419	NK_24706	openGene2openGene	ALG
immune	NK	rs28449958	chr16	28863226	rs62037367	ENSG00000079616	ENST00000689172	KIF22	28863157	28864186	NK_40341	openGene2openGene	IBD
immune	NK	rs9611565	chr22	41381879	rs2234058	ENSG00000100412	ENST00000678688	ACO2	41381069	41382051	NK_70711	openGene2openGene	VIT
immune	NK	rs10174949	chr2	8303673	rs10178845	ENSG00000235092	ENST00000661063	ID2-AS1	8303294	8303899	NK_55218	ocr2openGene	ALG
immune	NK	rs28449958	chr16	28864161	rs7193733	ENSG00000079616	ENST00000691203	KIF22	28863157	28864186	NK_40341	openGene2openGene	IBD
immune	NK	rs2854001	chr6	31354443	rs9279152	ENSG00000204525	ENST00000495835	HLA-C	31354235	31354625	NK_93862	openGene2openGene	ALG
immune	NK	rs2104047	chr14	68283210	rs3784099	ENSG00000182185	ENST00000390683	RAD51B	68283047	68284169	NK_33278	ocr2openGene	T1D
immune	NK	rs4690229	chr4	986676	rs4690220	ENSG00000178950	ENST00000511345	GAK	986574	987577	NK_79299	openGene2openGene	SLE
immune	NK	rs2104047	chr14	68283210	rs3784099	ENSG00000182185	ENST00000488612	RAD51B	68283047	68284169	NK_33278	ocr2openGene	T1D
immune	NK	rs2017445	chr12	55996580	rs772920	ENSG00000065361	ENST00000549282	ERBB3	55996183	55996690	NK_24699	openGene2openGene	VIT
immune	NK	rs58763752	chr10	32980469	rs60724454	ENSG00000150093	ENST00000677363	ITGB1	32980392	32981326	NK_12285	openGene2openGene	T1D
immune	NK	rs58763752	chr10	32980469	rs60724454	ENSG00000150093	ENST00000679187	ITGB1	32980392	32981326	NK_12285	openGene2openGene	T1D
immune	NK	rs17323934	chr7	26853905	rs3213853	ENSG00000240990	ENST00000650141	HOXA11-AS	26853854	26854068	NK_100960	openGene2openGene	T1D
immune	NK	rs9611565	chr22	41403829	rs75784	ENSG00000100412	ENST00000466237	ACO2	41403710	41404315	NK_70713	ocr2openGene	VIT
immune	NK	rs10220572	chr14	88006251	rs8005161	ENSG00000070778	ENST00000554628	PTPN21	88006025	88006883	NK_34054	ocr2openGene	IBD
immune	NK	rs12720356	chr19	10380329	rs2304257	ENSG00000243207	ENST00000393796	PPAN-P2RY11	10380322	10381064	NK_51360	openGene2openGene	T1D
immune	NK	rs5758343	chr22	41381311	rs2234053	ENSG00000100227	ENST00000339677	POLDIP3	41381069	41382051	NK_70711	openGene2openGene	ALG
immune	NK	rs4239702	chr20	46118343	rs1883832	ENSG00000062598	ENST00000396391	ELMO2	46117779	46118449	NK_66588	openGene2openGene	CRO
immune	NK	rs5758343	chr22	41381879	rs2234058	ENSG00000100227	ENST00000445215	POLDIP3	41381069	41382051	NK_70711	openGene2openGene	ALG
immune	NK	rs533646	chr11	118700314	rs541631	ENSG00000196655	ENST00000533058	TRAPPC4	118699504	118700530	NK_21230	openGene2openGene	MS
immune	NK	rs7187776	chr16	28824359	rs149808056	ENSG00000103495	ENST00000563012	MAZ	28822507	28824662	NK_40338	openGene2openGene	T1D
immune	NK	rs7187776	chr16	28824359	rs149808056	ENSG00000103495	ENST00000565777	MAZ	28822507	28824662	NK_40338	openGene2openGene	T1D
immune	NK	rs2066819	chr12	56360038	rs2066818	ENSG00000170473	ENST00000408946	PYM1	56359878	56360688	NK_24733	openGene2openGene	PSO
immune	NK	rs876039	chr7	50266267	rs4917014	ENSG00000185811	ENST00000645066	IKZF1	50265930	50266743	NK_102047	ocr2openGene	T1D
immune	NK	rs12232003	chr12	53198668	rs12824946	ENSG00000139637	ENST00000548845	MYG1	53198510	53199260	NK_24497	openGene2openGene	T1D
immune	NK	rs28449958	chr16	28863226	rs62037367	ENSG00000177455	ENST00000567368	CD19	28863157	28864186	NK_40341	openGene2openGene	IBD
immune	NK	rs12615545	chr2	181197554	rs4667135	ENSG00000115232	ENST00000233573	ITGA4	181197032	181197623	NK_61839	ocr2openGene	AS
immune	NK	rs10936599	chr3	169764547	rs2293607	ENSG00000163536	ENST00000446050	SERPINI1	169764303	169765393	NK_78000	openGene2openGene	CEL
immune	NK	rs34840245	chr6	34656371	rs6900426	ENSG00000064995	ENST00000420584	TAF11	34656130	34657068	NK_94139	ocr2openGene	SLE
immune	NK	rs444210	chr6	166956409	rs1044059	ENSG00000286760	ENST00000685549	ENSG00000286760	166956014	166957548	NK_99256	openGene2openGene	CRO
immune	NK	rs11246217	chr11	613757	rs59115876	ENSG00000142082	ENST00000529055	SIRT3	613567	613770	NK_16534	openGene2openGene	SLE
immune	NK	rs1170436	chr16	68539161	rs1170445	ENSG00000168807	ENST00000336278	SNTB2	68538819	68539883	NK_41468	openGene2openGene	SLE
immune	NK	rs8042861	chr15	90529921	rs111742752	ENSG00000196391	ENST00000354377	ZNF774	90529358	90530763	NK_38446	openGene2openGene	MS
immune	NK	rs28449958	chr16	28863883	rs11864750	ENSG00000213658	ENST00000630764	LAT	28863157	28864186	NK_40341	openGene2openGene	IBD
immune	NK	rs4810485	chr20	46118343	rs1883832	ENSG00000101457	ENST00000372622	DNTTIP1	46117779	46118449	NK_66588	openGene2openGene	MS
immune	NK	rs876039	chr7	50267738	rs4385425	ENSG00000185811	ENST00000462201	IKZF1	50267618	50268020	NK_102049	openGene2openGene	T1D
immune	NK	rs5029937	chr6	137846891	rs111883038	ENSG00000220412	ENST00000404534	ENSG00000220412	137846768	137847383	NK_97675	ocr2openGene	ALG
immune	NK	rs694739	chr11	64340263	rs663743	ENSG00000072518	ENST00000377810	MARK2	64339982	64340943	NK_19002	openGene2openGene	MS
immune	NK	rs34840245	chr6	34757701	rs7743724	ENSG00000065029	ENST00000484932	ZNF76	34756520	34757833	NK_94148	openGene2openGene	SLE
immune	NK	rs876039	chr7	50266267	rs4917014	ENSG00000185811	ENST00000462201	IKZF1	50265930	50266743	NK_102047	openGene2openGene	T1D
immune	NK	rs12720356	chr19	10380329	rs2304257	ENSG00000076662	ENST00000589261	ICAM3	10380322	10381064	NK_51360	openGene2openGene	T1D
immune	NK	rs10876864	chr12	56042145	rs1131017	ENSG00000123411	ENST00000262032	IKZF4	56041540	56042419	NK_24706	openGene2openGene	ALG
immune	NK	rs533646	chr11	118700459	rs488141	ENSG00000196655	ENST00000528230	TRAPPC4	118699504	118700530	NK_21230	openGene2openGene	MS
immune	NK	rs11755393	chr6	34673638	rs2395599	ENSG00000065029	ENST00000460229	ZNF76	34673606	34674150	NK_94143	openGene2openGene	SLE
immune	NK	rs33993564	chr5	150846579	rs111719118	ENSG00000132912	ENST00000446090	DCTN4	150846237	150847424	NK_91057	openGene2openGene	IBD
immune	NK	rs876039	chr7	50267214	rs11185603	ENSG00000185811	ENST00000462201	IKZF1	50266853	50267523	NK_102048	openGene2openGene	T1D
immune	NK	rs9967792	chr2	191128263	rs6719707	ENSG00000138378	ENST00000647167	STAT4	191128024	191128897	NK_62193	ocr2openGene	MS
immune	NK	rs9259819	chr6	29926679	rs117872147	ENSG00000206503	ENST00000461903	HLA-A	29926437	29927474	NK_93744	openGene2openGene	ALG
immune	NK	rs35327136	chr17	45431944	rs62064652	ENSG00000184922	ENST00000331495	FMNL1	45430835	45432042	NK_45244	openGene2openGene	T1D
immune	NK	rs2017445	chr12	55996580	rs772920	ENSG00000257727	ENST00000553164	CNPY2	55996183	55996690	NK_24699	openGene2openGene	VIT
immune	NK	rs28449958	chr16	28864161	rs7193733	ENSG00000149929	ENST00000563053	HIRIP3	28863157	28864186	NK_40341	openGene2openGene	IBD
immune	NK	rs4690229	chr4	973551	rs113075206	ENSG00000215375	ENST00000502720	MYL5	972986	973941	NK_79297	openGene2openGene	SLE
immune	NK	rs930297	chr17	75412743	rs9914731	ENSG00000125457	ENST00000579297	MIF4GD	75412479	75412919	NK_46785	ocr2openGene	SLE
immune	NK	rs62149416	chr2	60881694	rs67574266	ENSG00000173209	ENST00000489653	AHSA2P	60880934	60881949	NK_57283	openGene2openGene	PSO
immune	NK	rs425648	chr19	18086825	rs436857	ENSG00000105643	ENST00000595712	ARRDC2	18086662	18087165	NK_52118	openGene2openGene	SLE
immune	NK	rs7775055	chr6	32622863	rs2395226	ENSG00000179344	ENST00000399079	HLA-DQB1	32622495	32623420	NK_93975	ocr2openGene	JIA
immune	NK	rs2066819	chr12	56360038	rs2066818	ENSG00000135482	ENST00000546903	ZC3H10	56359878	56360688	NK_24733	openGene2openGene	PSO
immune	NK	rs12928822	chr16	11312935	rs72773819	ENSG00000038532	ENST00000494853	CLEC16A	11312705	11313074	NK_39701	openGene2openGene	CEL
immune	NK	rs331463	chr11	36487596	rs5030486	ENSG00000255186	ENST00000533203	ENSG00000255186	36487571	36487875	NK_18126	ocr2openGene	RA
immune	NK	rs1170436	chr16	68540042	rs1182968	ENSG00000168802	ENST00000522091	CHTF8	68539977	68540307	NK_41469	openGene2openGene	SLE
immune	NK	rs3540	chr15	90482598	rs11853271	ENSG00000196391	ENST00000560038	ZNF774	90482478	90482681	NK_38444	openGene2openGene	ALG
immune	NK	rs3197999	chr3	49358927	rs3811699	ENSG00000114316	ENST00000351842	USP4	49357846	49358993	NK_73874	openGene2openGene	IBD
immune	NK	rs3540	chr15	90482598	rs11853271	ENSG00000196391	ENST00000558115	ZNF774	90482478	90482681	NK_38444	openGene2openGene	ALG
immune	NK	rs227163	chr1	7898988	rs227160	ENSG00000236266	ENST00000451646	ENSG00000236266	7898939	7899332	NK_643	ocr2openGene	RA
immune	NK	rs2017445	chr12	56041628	rs705704	ENSG00000257727	ENST00000551475	CNPY2	56041540	56042419	NK_24706	openGene2openGene	VIT
immune	NK	rs4239702	chr20	46118343	rs1883832	ENSG00000124116	ENST00000487343	WFDC3	46117779	46118449	NK_66588	openGene2openGene	CRO
immune	NK	rs1463485	chr17	75855927	rs936394	ENSG00000108469	ENST00000580078	RECQL5	75854985	75856182	NK_46836	openGene2openGene	SLE
immune	NK	rs180977001	chr3	58332750	rs185407974	ENSG00000163684	ENST00000462046	RPP14	58332586	58333807	NK_74338	openGene2openGene	SLE
immune	NK	rs4917014	chr7	50266267	rs4917014	ENSG00000132436	ENST00000356889	FIGNL1	50265930	50266743	NK_102047	openGene2openGene	SLE
immune	NK	rs2017445	chr12	56041628	rs705704	ENSG00000065357	ENST00000555218	DGKA	56041540	56042419	NK_24706	openGene2openGene	VIT
immune	NK	rs78521699	chr6	2903350	rs2236276	ENSG00000230438	ENST00000692771	SERPINB9P1	2902494	2903627	NK_92443	openGene2openGene	VIT
immune	NK	rs17323934	chr7	26857820	rs3801807	ENSG00000257184	ENST00000470747	ENSG00000257184	26857423	26859077	NK_100961	openGene2openGene	T1D
immune	NK	rs10200159	chr2	55618001	rs34380337	ENSG00000068878	ENST00000404125	PSME4	55617006	55618081	NK_57188	openGene2openGene	VIT
immune	NK	rs5743618	chr4	38783103	rs10004195	ENSG00000222230	ENST00000410298	RNA5SP158	38782534	38783309	NK_80698	openGene2openGene	ALG
immune	NK	rs9355260	chr6	159107222	rs7772013	ENSG00000164691	ENST00000367066	TAGAP	159106721	159107270	NK_98882	openGene2openGene	MS
immune	NK	rs5757584	chr22	39311217	chr22:39707222	ENSG00000183741	ENST00000407418	CBX6	39310870	39311328	NK_70557	ocr2openGene	CRO
immune	NK	rs2038255	chr14	35122110	rs28365850	ENSG00000258704	ENST00000556705	SRP54-AS1	35121716	35122853	NK_32089	openGene2openGene	ECZ
immune	NK	rs3801810	chr7	26857820	rs3801807	ENSG00000122566	ENST00000676524	HNRNPA2B1	26857423	26859077	NK_100961	openGene2openGene	CRO
immune	NK	rs10985070	chr9	120925627	rs1930782	ENSG00000226752	ENST00000638362	CUTALP	120925551	120926475	NK_114589	ocr2openGene	RA
immune	NK	rs4810485	chr20	46118343	rs1883832	ENSG00000124116	ENST00000481847	WFDC3	46117779	46118449	NK_66588	openGene2openGene	MS
immune	NK	rs2304206	chr19	49665670	rs2304205	ENSG00000104872	ENST00000599791	PIH1D1	49665320	49666271	NK_54037	openGene2openGene	VIT
immune	NK	rs3801810	chr7	26864042	rs73069539	ENSG00000253293	ENST00000524368	HOXA10	26863845	26865198	NK_100962	openGene2openGene	CRO
immune	NK	rs4239702	chr20	46118343	rs1883832	ENSG00000124116	ENST00000372630	WFDC3	46117779	46118449	NK_66588	openGene2openGene	RA
immune	NK	rs2283792	chr22	21766866	rs2266965	ENSG00000100034	ENST00000397495	PPM1F	21766703	21767613	NK_69532	openGene2openGene	MS
immune	NK	rs28449958	chr16	28863883	rs11864750	ENSG00000079616	ENST00000686384	KIF22	28863157	28864186	NK_40341	openGene2openGene	IBD
immune	NK	rs12065145	chr1	172659378	rs559795993	ENSG00000227373	ENST00000659243	RABGAP1L-DT	172658797	172659566	NK_7429	openGene2openGene	SLE
immune	NK	rs9611565	chr22	41413619	rs202634	ENSG00000183864	ENST00000327492	TOB2	41412973	41414448	NK_70714	ocr2openGene	VIT
immune	NK	rs5758343	chr22	41381909	rs2234059	ENSG00000100412	ENST00000677532	ACO2	41381069	41382051	NK_70711	openGene2openGene	ALG
immune	NK	rs2017445	chr12	56041720	rs705705	ENSG00000182796	ENST00000637092	TMEM198B	56041540	56042419	NK_24706	openGene2openGene	VIT
immune	NK	rs5743618	chr4	38804398	rs5743563	ENSG00000065882	ENST00000508802	TBC1D1	38803998	38805325	NK_80699	openGene2openGene	ALG
immune	NK	rs9469899	chr6	34792385	rs7769961	ENSG00000196821	ENST00000374023	ILRUN	34791461	34792605	NK_94149	openGene2openGene	GD
immune	NK	rs7997823	chr13	99383018	rs9557205	ENSG00000285448	ENST00000646895	ENSG00000285448	99382653	99383166	NK_30861	ocr2openGene	CRO
immune	NK	rs149850873	chr18	12775924	rs141207893	ENSG00000175354	ENST00000644814	PTPN2	12774978	12776283	NK_48005	openGene2openGene	JIA
immune	NK	rs60542850	chr19	10380676	rs71297581	ENSG00000244165	ENST00000321826	P2RY11	10380322	10381064	NK_51360	openGene2openGene	IBD
immune	NK	rs12232003	chr12	53180847	rs59218377	ENSG00000123349	ENST00000553171	PFDN5	53179993	53181204	NK_24493	openGene2openGene	T1D
immune	NK	rs1170436	chr16	68530545	rs1645975	ENSG00000039068	ENST00000561751	CDH1	68529927	68530573	NK_41467	openGene2openGene	SLE
immune	NK	rs36014129	chr6	26175638	rs17598658	ENSG00000278637	ENST00000617569	H4C1	26175515	26175673	NK_93488	openGene2openGene	SLE
immune	NK	rs74847330	chr2	143129250	rs79716587	ENSG00000075884	ENST00000469117	ARHGAP15	143128584	143129611	NK_60212	openGene2openGene	ALG
immune	NK	rs56750287	chr17	39813896	rs9909593	ENSG00000141741	ENST00000582963	MIEN1	39813431	39814141	NK_44814	ocr2openGene	T1D
immune	NK	rs2816316	chr1	192575665	rs2984920	ENSG00000134371	ENST00000649895	CDC73	192575294	192576111	NK_8061	openGene2openGene	CEL
immune	NK	rs444210	chr6	166959490	rs2149092	ENSG00000071242	ENST00000265678	RPS6KA2	166959328	166959568	NK_99257	openGene2openGene	CRO
immune	NK	rs28449958	chr16	28880144	rs8055138	ENSG00000174943	ENST00000649581	KCTD13	28879622	28880507	NK_40343	openGene2openGene	IBD
immune	NK	rs7187776	chr16	28846324	rs7187776	ENSG00000168488	ENST00000382686	ATXN2L	28846066	28847064	NK_40340	openGene2openGene	T1D
immune	NK	rs2017445	chr12	55996580	rs772920	ENSG00000170515	ENST00000303305	PA2G4	55996183	55996690	NK_24699	openGene2openGene	VIT
immune	NK	rs6583331	chr3	196631846	rs12718062	ENSG00000114503	ENST00000321256	NCBP2	196631698	196632832	NK_79128	openGene2openGene	VIT
immune	NK	rs2304206	chr19	49665763	rs2304204	ENSG00000104872	ENST00000595516	PIH1D1	49665320	49666271	NK_54037	openGene2openGene	VIT
immune	NK	rs12445568	chr16	31033362	rs58726213	ENSG00000185947	ENST00000300870	ZNF267	31032705	31034167	NK_40545	openGene2openGene	PSO
immune	NK	rs11065898	chr12	111405393	rs3842307	ENSG00000204842	ENST00000535949	ATXN2	111405284	111406265	NK_26948	openGene2openGene	AS
immune	NK	rs11089629	chr22	21568167	rs11089620	ENSG00000161180	ENST00000607942	CCDC116	21567499	21568467	NK_69501	openGene2openGene	SLE
immune	NK	rs1048990	chr14	35292469	rs1048990	ENSG00000129515	ENST00000396526	SNX6	35291915	35292846	NK_32108	openGene2openGene	ALG
immune	NK	rs58763752	chr10	32980469	rs60724454	ENSG00000150093	ENST00000474568	ITGB1	32980392	32981326	NK_12285	openGene2openGene	T1D
immune	NK	rs11065898	chr12	111405393	rs3842307	ENSG00000204842	ENST00000542287	ATXN2	111405284	111406265	NK_26948	openGene2openGene	AS
immune	NK	rs280519	chr19	10354011	rs280497	ENSG00000090339	ENST00000588645	ICAM1	10353868	10354103	NK_51359	openGene2openGene	SLE
immune	NK	rs7423529	chr2	191126939	rs4602251	ENSG00000115415	ENST00000673847	STAT1	191126383	191126947	NK_62191	ocr2openGene	T1D
immune	NK	rs7187776	chr16	28863226	rs62037367	ENSG00000169592	ENST00000562441	INO80E	28863157	28864186	NK_40341	openGene2openGene	T1D
immune	NK	rs1048990	chr14	35122110	rs28365850	ENSG00000198604	ENST00000382422	BAZ1A	35121716	35122853	NK_32089	openGene2openGene	ALG
immune	NK	rs10876864	chr12	56042145	rs1131017	ENSG00000181852	ENST00000552244	RNF41	56041540	56042419	NK_24706	openGene2openGene	ALG
immune	NK	rs13018977	chr2	241316415	rs13006939	ENSG00000122085	ENST00000391980	MTERF4	241315572	241316526	NK_64667	openGene2openGene	T1D
immune	NK	rs4239702	chr20	46118343	rs1883832	ENSG00000062598	ENST00000469801	ELMO2	46117779	46118449	NK_66588	openGene2openGene	CRO
immune	NK	rs5758343	chr22	41381311	rs2234053	ENSG00000100227	ENST00000445215	POLDIP3	41381069	41382051	NK_70711	openGene2openGene	ALG
immune	NK	rs12232003	chr12	53198668	rs12824946	ENSG00000139637	ENST00000551131	MYG1	53198510	53199260	NK_24497	openGene2openGene	T1D
immune	NK	rs533646	chr11	118699972	rs11371881	ENSG00000196655	ENST00000531290	TRAPPC4	118699504	118700530	NK_21230	openGene2openGene	MS
immune	NK	rs9611565	chr22	41414166	rs132920	ENSG00000196419	ENST00000402580	XRCC6	41412973	41414448	NK_70714	ocr2openGene	VIT
immune	NK	imm_5_40408209	chr5	40436596	rs7734434	ENSG00000113638	ENST00000636863	TTC33	40436511	40436923	NK_86720	ocr2openGene	CRO
immune	NK	imm_5_40408209	chr5	40437995	rs73090828	ENSG00000113638	ENST00000636863	TTC33	40437423	40438206	NK_86722	ocr2openGene	CRO
immune	NK	rs2236262	chr14	68793846	rs12889006	ENSG00000072121	ENST00000676620	ZFYVE26	68793784	68793988	NK_33318	openGene2openGene	MS
immune	NK	rs12615545	chr2	181197329	rs4233790	ENSG00000115232	ENST00000233573	ITGA4	181197032	181197623	NK_61839	ocr2openGene	AS
immune	NK	rs41286801	chr1	92485653	rs6689470	ENSG00000174842	ENST00000487911	GLMN	92485102	92486309	NK_4776	openGene2openGene	MS
immune	NK	rs1170436	chr16	68528912	rs4783653	ENSG00000141076	ENST00000314423	UTP4	68528493	68528973	NK_41466	openGene2openGene	SLE
immune	NK	rs5743618	chr4	38805707	rs45588337	ENSG00000065882	ENST00000401554	TBC1D1	38805525	38805777	NK_80700	openGene2openGene	ALG
immune	NK	rs10200159	chr2	55617974	rs10200159	ENSG00000115239	ENST00000489508	ASB3	55617006	55618081	NK_57188	openGene2openGene	VIT
immune	NK	rs10936599	chr3	169764547	rs2293607	ENSG00000163536	ENST00000295777	SERPINI1	169764303	169765393	NK_78000	openGene2openGene	CEL
immune	NK	rs1170436	chr16	68539392	rs1170443	ENSG00000168807	ENST00000525632	SNTB2	68538819	68539883	NK_41468	openGene2openGene	SLE
immune	NK	rs11755393	chr6	34673638	rs2395599	ENSG00000064995	ENST00000686190	TAF11	34673606	34674150	NK_94143	openGene2openGene	SLE
immune	NK	rs12445568	chr16	30958236	rs62055866	ENSG00000103549	ENST00000565995	RNF40	30957462	30958419	NK_40538	openGene2openGene	PSO
immune	NK	rs33993564	chr5	150846598	rs112483869	ENSG00000132912	ENST00000447998	DCTN4	150846237	150847424	NK_91057	openGene2openGene	IBD
immune	NK	rs34779708	chr10	35120441	rs11592567	ENSG00000108094	ENST00000690393	CUL2	35120180	35120872	NK_12393	ocr2openGene	IBD
immune	NK	rs12727642	chr1	7954508	rs35731977	ENSG00000074800	ENST00000492343	ENO1	7953744	7954648	NK_654	openGene2openGene	CEL
immune	NK	rs12727642	chr1	7954508	rs35731977	ENSG00000074800	ENST00000645609	ENO1	7953744	7954648	NK_654	openGene2openGene	CEL
immune	NK	rs1048990	chr14	35122110	rs28365850	ENSG00000129518	ENST00000555705	EAPP	35121716	35122853	NK_32089	openGene2openGene	ALG
immune	NK	rs11675538	chr2	65436024	rs11126037	ENSG00000014641	ENST00000462944	MDH1	65435730	65436770	NK_57523	openGene2openGene	UC
immune	NK	rs180977001	chr3	58332750	rs185407974	ENSG00000168301	ENST00000479179	KCTD6	58332586	58333807	NK_74338	openGene2openGene	SLE
immune	NK	rs35327136	chr17	45409851	rs36078910	ENSG00000006062	ENST00000586644	MAP3K14	45409473	45410771	NK_45241	openGene2openGene	T1D
immune	NK	rs10760123	chr9	120925094	rs7034653	ENSG00000214654	ENST00000689072	B3GALT9	120924946	120925358	NK_114588	ocr2openGene	ALG
immune	NK	rs12720356	chr19	10380329	rs2304257	ENSG00000076662	ENST00000160262	ICAM3	10380322	10381064	NK_51360	openGene2openGene	T1D
immune	NK	rs5987194	chrX	153953469	rs762653	ENSG00000089820	ENST00000470979	ARHGAP4	153953345	153953882	NK_118994	openGene2openGene	RA
immune	NK	rs2038255	chr14	35122110	rs28365850	ENSG00000129518	ENST00000555683	EAPP	35121716	35122853	NK_32089	openGene2openGene	ECZ
immune	NK	rs3802214	chr8	140596890	rs4961271	ENSG00000123908	ENST00000519980	AGO2	140596673	140597450	NK_110812	ocr2openGene	T1D
immune	NK	rs533646	chr11	118700210	rs642224	ENSG00000196655	ENST00000528230	TRAPPC4	118699504	118700530	NK_21230	openGene2openGene	MS
immune	NK	rs9355260	chr6	159104207	rs55966014	ENSG00000288845	ENST00000692670	ENSG00000288845	159104132	159104421	NK_98881	openGene2openGene	MS
immune	NK	rs7204270	chr16	30186830	rs1132812	ENSG00000285043	ENST00000562240	ENSG00000285043	30186513	30187592	NK_40458	openGene2openGene	MS
immune	NK	rs11675538	chr2	65436100	rs11126038	ENSG00000119844	ENST00000695868	AFTPH	65435730	65436770	NK_57523	openGene2openGene	UC
immune	NK	rs28449958	chr16	28824361	rs138159013	ENSG00000099364	ENST00000565690	FBXL19	28822507	28824662	NK_40338	openGene2openGene	IBD
immune	NK	rs7187776	chr16	28863226	rs62037367	ENSG00000149932	ENST00000561899	TMEM219	28863157	28864186	NK_40341	openGene2openGene	T1D
immune	NK	rs112006329	chr11	575800	rs34793529	ENSG00000023191	ENST00000531540	RNH1	575640	576778	NK_16528	openGene2openGene	SLE
immune	NK	rs425648	chr19	18086934	rs393548	ENSG00000105643	ENST00000595712	ARRDC2	18086662	18087165	NK_52118	openGene2openGene	SLE
immune	NK	rs2304206	chr19	49665670	rs2304205	ENSG00000177380	ENST00000334186	PPFIA3	49665320	49666271	NK_54037	openGene2openGene	VIT
immune	NK	rs2017445	chr12	55996852	rs59877680	ENSG00000257727	ENST00000548013	CNPY2	55996794	55997761	NK_24700	openGene2openGene	VIT
immune	NK	rs2304206	chr19	49665763	rs2304204	ENSG00000177380	ENST00000334186	PPFIA3	49665320	49666271	NK_54037	openGene2openGene	VIT
immune	NK	rs425648	chr19	18089075	rs412744	ENSG00000105643	ENST00000596105	ARRDC2	18088903	18089448	NK_52120	ocr2openGene	SLE
immune	NK	rs694739	chr11	64340005	rs479777	ENSG00000072518	ENST00000513765	MARK2	64339982	64340943	NK_19002	openGene2openGene	MS
immune	NK	rs12445568	chr16	30958236	rs62055866	ENSG00000177548	ENST00000570030	RABEP2	30957462	30958419	NK_40538	openGene2openGene	PSO
immune	NK	rs7723899	chr5	96896582	rs2549785	ENSG00000247121	ENST00000665723	ENSG00000247121	96895944	96896725	NK_88671	openGene2openGene	CRO
immune	NK	rs1808094	chr18	69876452	rs1788097	ENSG00000166479	ENST00000443099	TMX3	69876305	69876986	NK_49775	ocr2openGene	T1D
immune	NK	rs9967792	chr2	191126916	rs4261749	ENSG00000115415	ENST00000415035	STAT1	191126383	191126947	NK_62191	ocr2openGene	MS
immune	NK	rs4239702	chr20	46118343	rs1883832	ENSG00000124116	ENST00000471401	WFDC3	46117779	46118449	NK_66588	openGene2openGene	CRO
immune	NK	rs28449958	chr16	28822933	rs201131521	ENSG00000174943	ENST00000566413	KCTD13	28822507	28824662	NK_40338	openGene2openGene	IBD
immune	NK	rs28449958	chr16	28824361	rs138159013	ENSG00000174943	ENST00000563264	KCTD13	28822507	28824662	NK_40338	openGene2openGene	IBD
immune	NK	rs9926533	chr16	30958165	rs11643872	ENSG00000196118	ENST00000545809	CFAP119	30957462	30958419	NK_40538	openGene2openGene	SLE
immune	NK	rs10068717	chr5	142109462	rs6580223	ENSG00000171720	ENST00000519474	HDAC3	142108358	142109652	NK_90573	openGene2openGene	ALG
immune	NK	rs4690229	chr4	973657	rs13137144	ENSG00000127415	ENST00000247933	IDUA	972986	973941	NK_79297	openGene2openGene	SLE
immune	NK	rs10876864	chr12	56007301	rs10876864	ENSG00000135404	ENST00000548117	CD63	56007230	56008124	NK_24701	openGene2openGene	ALG
immune	NK	rs2066819	chr12	56333921	rs80317430	ENSG00000135506	ENST00000552285	OS9	56333337	56334491	NK_24732	openGene2openGene	PSO
immune	NK	rs694739	chr11	64340263	rs663743	ENSG00000173486	ENST00000536642	FKBP2	64339982	64340943	NK_19002	openGene2openGene	MS
immune	NK	rs34779708	chr10	35126627	rs4934730	ENSG00000108094	ENST00000687282	CUL2	35126471	35127791	NK_12394	openGene2openGene	IBD
immune	NK	rs8042861	chr15	90388225	rs2589941	ENSG00000197299	ENST00000560821	BLM	90387756	90388813	NK_38428	openGene2openGene	MS
immune	NK	rs6583331	chr3	196631846	rs12718062	ENSG00000174007	ENST00000409690	CEP19	196631698	196632832	NK_79128	openGene2openGene	VIT
immune	NK	rs6889239	chr5	151081488	rs960709	ENSG00000086589	ENST00000521594	RBM22	151080385	151081544	NK_91067	openGene2openGene	SLE
immune	NK	rs9611565	chr22	41381311	rs2234053	ENSG00000100412	ENST00000216254	ACO2	41381069	41382051	NK_70711	openGene2openGene	VIT
immune	NK	rs34779708	chr10	35127585	rs12765038	ENSG00000108094	ENST00000691858	CUL2	35126471	35127791	NK_12394	openGene2openGene	IBD
immune	NK	rs11714843	chr3	119498465	rs2280670	ENSG00000144840	ENST00000465022	RABL3	119498104	119499026	NK_76079	openGene2openGene	JIA
immune	NK	rs1170436	chr16	68530221	rs1728770	ENSG00000039068	ENST00000561751	CDH1	68529927	68530573	NK_41467	openGene2openGene	SLE
immune	NK	rs3197999	chr3	50292395	rs1076872	ENSG00000004534	ENST00000493652	RBM6	50291989	50292777	NK_73955	openGene2openGene	IBD
immune	NK	rs182429	chr6	159044945	rs1738074	ENSG00000272047	ENST00000691867	GTF2H5	159044748	159045491	NK_98873	openGene2openGene	T1D
immune	NK	rs766751473	chr5	132466255	rs2522057	ENSG00000164404	ENST00000296875	GDF9	132466219	132467150	NK_89998	openGene2openGene	T1D
immune	NK	rs12065145	chr1	172659378	rs559795993	ENSG00000117593	ENST00000648960	DARS2	172658797	172659566	NK_7429	openGene2openGene	SLE
immune	NK	rs28449958	chr16	28824361	rs138159013	ENSG00000174939	ENST00000483405	ASPHD1	28822507	28824662	NK_40338	openGene2openGene	IBD
immune	NK	rs6752107	chr2	233267963	rs3792112	ENSG00000204120	ENST00000456491	GIGYF2	233267646	233268599	NK_64087	ocr2openGene	CRO
immune	NK	rs9611565	chr22	41413633	rs202635	ENSG00000100412	ENST00000216254	ACO2	41412973	41414448	NK_70714	ocr2openGene	VIT
immune	NK	rs4917129	chr7	50230076	rs1456893	ENSG00000185811	ENST00000492782	IKZF1	50230061	50230238	NK_102045	ocr2openGene	CRO
immune	NK	rs4899260	chr14	68816828	rs4899262	ENSG00000185650	ENST00000336440	ZFP36L1	68815810	68817003	NK_33324	ocr2openGene	CEL
immune	NK	rs12445568	chr16	31033362	rs58726213	ENSG00000261840	ENST00000662983	ENSG00000261840	31032705	31034167	NK_40545	openGene2openGene	PSO
immune	NK	rs5029939	chr6	137846946	rs80126770	ENSG00000234956	ENST00000411615	LINC02539	137846768	137847383	NK_97675	ocr2openGene	SLE
immune	NK	rs1977710	chr1	157723195	rs2210918	ENSG00000160856	ENST00000485028	FCRL3	157723004	157723546	NK_6713	ocr2openGene	GD
immune	NK	rs7997823	chr13	99375703	rs8181880	ENSG00000285448	ENST00000646895	ENSG00000285448	99375089	99375733	NK_30858	openGene2openGene	CRO
immune	NK	rs9926533	chr16	31063854	rs2303223	ENSG00000103496	ENST00000460668	STX4	31063546	31064712	NK_40547	openGene2openGene	SLE
immune	NK	rs17323934	chr7	26858021	rs3801805	ENSG00000122566	ENST00000677339	HNRNPA2B1	26857423	26859077	NK_100961	openGene2openGene	T1D
immune	NK	rs11675538	chr2	65436100	rs11126038	ENSG00000169764	ENST00000496334	UGP2	65435730	65436770	NK_57523	openGene2openGene	UC
immune	NK	rs3748817	chr1	2642639	rs9970196	ENSG00000157870	ENST00000378427	PRXL2B	2642413	2643446	NK_228	ocr2openGene	MS
immune	NK	rs947474	chr10	6348488	rs947474	ENSG00000170525	ENST00000626882	PFKFB3	6347672	6348727	NK_11054	openGene2openGene	T1D
immune	NK	rs1385374	chr12	128792163	rs923077	ENSG00000139370	ENST00000376744	SLC15A4	128791946	128792178	NK_27745	ocr2openGene	SLE
immune	NK	rs9355260	chr6	159107222	rs7772013	ENSG00000271913	ENST00000685651	TAGAP-AS1	159106721	159107270	NK_98882	openGene2openGene	MS
immune	NK	rs2017445	chr12	55996580	rs772920	ENSG00000135469	ENST00000551566	COQ10A	55996183	55996690	NK_24699	openGene2openGene	VIT
immune	NK	rs149010539	chr3	49673997	chr3:49711430	ENSG00000225697	ENST00000383733	SLC26A6	49673493	49674697	NK_73900	openGene2openGene	CRO
immune	NK	rs4794058	chr17	47659909	rs4264433	ENSG00000006025	ENST00000584698	OSBPL7	47659809	47660540	NK_45368	openGene2openGene	MS
immune	NK	rs7187776	chr16	28863801	rs7198606	ENSG00000168488	ENST00000336783	ATXN2L	28863157	28864186	NK_40341	openGene2openGene	T1D
immune	NK	rs4794058	chr17	47660335	rs7219303	ENSG00000006025	ENST00000584698	OSBPL7	47659809	47660540	NK_45368	openGene2openGene	MS
immune	NK	rs9611565	chr22	41413633	rs202635	ENSG00000100418	ENST00000263256	DESI1	41412973	41414448	NK_70714	ocr2openGene	VIT
immune	NK	rs12445568	chr16	30957268	rs4889599	ENSG00000185947	ENST00000561814	ZNF267	30957028	30957342	NK_40537	openGene2openGene	PSO
immune	NK	rs1036207	chr5	142109462	rs6580223	ENSG00000081791	ENST00000508751	DELE1	142108358	142109652	NK_90573	openGene2openGene	MS
immune	NK	rs12065145	chr1	172659378	rs559795993	ENSG00000227373	ENST00000430592	RABGAP1L-DT	172658797	172659566	NK_7429	openGene2openGene	SLE
immune	NK	rs2816316	chr1	192575665	rs2984920	ENSG00000134371	ENST00000643784	CDC73	192575294	192576111	NK_8061	openGene2openGene	CEL
immune	NK	rs947474	chr10	6348488	rs947474	ENSG00000170525	ENST00000625260	PFKFB3	6347672	6348727	NK_11054	openGene2openGene	T1D
immune	NK	rs2304206	chr19	49665614	rs2304206	ENSG00000104872	ENST00000601825	PIH1D1	49665320	49666271	NK_54037	openGene2openGene	VIT
immune	NK	rs10250629	chr7	50069046	rs34810093	ENSG00000132436	ENST00000440350	FIGNL1	50068816	50070165	NK_102031	ocr2openGene	VIT
immune	NK	rs7132277	chr12	123075742	rs1260294	ENSG00000284425	ENST00000614241	MIR8072	123075601	123076294	NK_27514	openGene2openGene	MS
immune	NK	rs773125	chr12	56042145	rs1131017	ENSG00000258199	ENST00000553176	ENSG00000258199	56041540	56042419	NK_24706	openGene2openGene	RA
immune	NK	rs3825568	chr14	68794755	rs2236262	ENSG00000100554	ENST00000555335	ATP6V1D	68794080	68794788	NK_33319	openGene2openGene	JIA
immune	NK	rs13205210	chr6	34887971	rs1051115	ENSG00000124614	ENST00000644700	RPS10	34887702	34888869	NK_94151	openGene2openGene	SLE
immune	NK	rs6880778	chr5	40410833	rs6451493	ENSG00000289540	ENST00000686725	ENSG00000289540	40410176	40411117	NK_86716	openGene2openGene	MS
immune	NK	rs2283792	chr22	21752329	rs5749806	ENSG00000100030	ENST00000398822	MAPK1	21752314	21752556	NK_69527	ocr2openGene	MS
immune	NK	rs13205210	chr6	34887971	rs1051115	ENSG00000124614	ENST00000648437	RPS10	34887702	34888869	NK_94151	openGene2openGene	SLE
immune	NK	rs4239702	chr20	46118343	rs1883832	ENSG00000062598	ENST00000290246	ELMO2	46117779	46118449	NK_66588	openGene2openGene	CRO
immune	NK	rs6873255	chr5	173918020	rs55946741	ENSG00000181163	ENST00000678774	NPM1	173917619	173918793	NK_91903	openGene2openGene	CRO
immune	NK	rs12445568	chr16	31079888	rs3751855	ENSG00000103496	ENST00000461455	STX4	31079668	31079990	NK_40550	ocr2openGene	PSO
immune	NK	rs13018977	chr2	241316415	rs13006939	ENSG00000122085	ENST00000475860	MTERF4	241315572	241316526	NK_64667	openGene2openGene	T1D
immune	NK	rs2732549	chr11	35067136	rs2732547	ENSG00000026508	ENST00000527889	CD44	35066783	35067697	NK_18019	openGene2openGene	SLE
immune	NK	rs533646	chr11	118700210	rs642224	ENSG00000196655	ENST00000533058	TRAPPC4	118699504	118700530	NK_21230	openGene2openGene	MS
immune	NK	rs1031034	chr4	101347783	rs2850328	ENSG00000164032	ENST00000651623	H2AZ1	101346848	101348425	NK_82577	openGene2openGene	VIT
immune	NK	rs28449958	chr16	28880144	rs8055138	ENSG00000176953	ENST00000320805	NFATC2IP	28879622	28880507	NK_40343	openGene2openGene	IBD
immune	NK	rs2038255	chr14	35122110	rs28365850	ENSG00000100906	ENST00000557100	NFKBIA	35121716	35122853	NK_32089	openGene2openGene	ECZ
immune	NK	rs28449958	chr16	28863801	rs7198606	ENSG00000213658	ENST00000562472	LAT	28863157	28864186	NK_40341	openGene2openGene	IBD
immune	NK	rs12445568	chr16	30957268	rs4889599	ENSG00000103496	ENST00000460668	STX4	30957028	30957342	NK_40537	openGene2openGene	PSO
immune	NK	rs6435203	chr2	203779276	rs10170254	ENSG00000173166	ENST00000419464	RAPH1	203779229	203780081	NK_62809	openGene2openGene	MS
immune	NK	rs13088318	chr3	101512524	rs16843927	ENSG00000114354	ENST00000487505	TFG	101512490	101513649	NK_75252	openGene2openGene	ALG
immune	NK	rs34840245	chr6	34656371	rs6900426	ENSG00000064995	ENST00000685682	TAF11	34656130	34657068	NK_94139	ocr2openGene	SLE
immune	NK	rs11590283	chr1	1308516	rs61766198	ENSG00000187608	ENST00000624697	ISG15	1307732	1308772	NK_77	openGene2openGene	SLE
immune	NK	rs11755393	chr6	34673638	rs2395599	ENSG00000064995	ENST00000691871	TAF11	34673606	34674150	NK_94143	openGene2openGene	SLE
immune	NK	rs10036748	chr5	151081488	rs960709	ENSG00000164587	ENST00000407193	RPS14	151080385	151081544	NK_91067	openGene2openGene	SLE
immune	NK	rs7595717	chr2	68371771	rs17035375	ENSG00000221823	ENST00000234310	PPP3R1	68371636	68371942	NK_57600	ocr2openGene	MS
immune	NK	rs694739	chr11	64340005	rs479777	ENSG00000162302	ENST00000530504	RPS6KA4	64339982	64340943	NK_19002	openGene2openGene	MS
immune	NK	rs5757584	chr22	39311218	rs77442041	ENSG00000179750	ENST00000407298	APOBEC3B	39310870	39311328	NK_70557	ocr2openGene	CRO
immune	NK	rs10790268	chr11	118870448	rs7117261	ENSG00000239726	ENST00000471754	RN7SL688P	118869906	118871061	NK_21246	ocr2openGene	RA
immune	NK	rs694739	chr11	64340263	rs663743	ENSG00000257086	ENST00000545800	ENSG00000257086	64339982	64340943	NK_19002	openGene2openGene	MS
immune	NK	rs1249910	chr3	112676994	rs12637953	ENSG00000163611	ENST00000480527	SPICE1	112676799	112677163	NK_75851	ocr2openGene	ECZ
immune	NK	rs7512552	chr1	150487216	rs3840449	ENSG00000143379	ENST00000525956	SETDB1	150486974	150487687	NK_6233	openGene2openGene	ECZ
immune	NK	rs876039	chr7	50267214	rs11185603	ENSG00000185811	ENST00000492782	IKZF1	50266853	50267523	NK_102048	openGene2openGene	T1D
immune	NK	rs10876864	chr12	56042145	rs1131017	ENSG00000182796	ENST00000635977	TMEM198B	56041540	56042419	NK_24706	openGene2openGene	ALG
immune	NK	rs10865050	chr2	102263004	rs10189629	ENSG00000115590	ENST00000485335	IL1R2	102262194	102263047	NK_58864	ocr2openGene	ALG
immune	NK	rs11675538	chr2	65436024	rs11126037	ENSG00000119844	ENST00000695866	AFTPH	65435730	65436770	NK_57523	openGene2openGene	UC
immune	NK	rs63406760	chr12	123364549	rs7485502	ENSG00000184209	ENST00000412157	SNRNP35	123364418	123364637	NK_27532	openGene2openGene	ALG
immune	NK	rs9967792	chr2	191128263	rs6719707	ENSG00000138378	ENST00000358470	STAT4	191128024	191128897	NK_62193	ocr2openGene	MS
immune	NK	rs9967792	chr2	191127434	rs6715714	ENSG00000138378	ENST00000432798	STAT4	191127318	191127600	NK_62192	ocr2openGene	MS
immune	NK	rs4976646	chr5	177363161	rs67111717	ENSG00000183258	ENST00000629036	DDX41	177362742	177363450	NK_92036	openGene2openGene	MS
immune	NK	rs1170436	chr16	68540161	rs1170442	ENSG00000168802	ENST00000522497	CHTF8	68539977	68540307	NK_41469	openGene2openGene	SLE
immune	NK	rs2017445	chr12	55996580	rs772920	ENSG00000065361	ENST00000683164	ERBB3	55996183	55996690	NK_24699	openGene2openGene	VIT
immune	NK	rs930297	chr17	75412743	rs9914731	ENSG00000125457	ENST00000580717	MIF4GD	75412479	75412919	NK_46785	ocr2openGene	SLE
immune	NK	rs930297	chr17	75412743	rs9914731	ENSG00000125457	ENST00000580571	MIF4GD	75412479	75412919	NK_46785	ocr2openGene	SLE
immune	NK	rs112006329	chr11	575800	rs34793529	ENSG00000023191	ENST00000438658	RNH1	575640	576778	NK_16528	openGene2openGene	SLE
immune	NK	rs694739	chr11	64340263	rs663743	ENSG00000110011	ENST00000321685	DNAJC4	64339982	64340943	NK_19002	openGene2openGene	MS
immune	NK	rs12445568	chr16	30958236	rs62055866	ENSG00000177548	ENST00000561803	RABEP2	30957462	30958419	NK_40538	openGene2openGene	PSO
immune	NK	rs7187776	chr16	28864161	rs7193733	ENSG00000169682	ENST00000564476	SPNS1	28863157	28864186	NK_40341	openGene2openGene	T1D
immune	NK	rs17849501	chr1	183471396	rs41272536	ENSG00000135828	ENST00000367559	RNASEL	183471022	183471602	NK_7798	openGene2openGene	SLE
immune	NK	rs7187776	chr16	28846324	rs7187776	ENSG00000178188	ENST00000395532	SH2B1	28846066	28847064	NK_40340	openGene2openGene	T1D
immune	NK	rs5758343	chr22	41413899	rs132919	ENSG00000100412	ENST00000678688	ACO2	41412973	41414448	NK_70714	ocr2openGene	ALG
immune	NK	rs11246217	chr11	575800	rs34793529	ENSG00000255284	ENST00000655766	ENSG00000255284	575640	576778	NK_16528	openGene2openGene	SLE
immune	NK	rs243332	chr16	11252254	rs201147716	ENSG00000038532	ENST00000494853	CLEC16A	11252051	11252340	NK_39691	openGene2openGene	CRO
immune	NK	rs9926533	chr16	30958165	rs11643872	ENSG00000196118	ENST00000545825	CFAP119	30957462	30958419	NK_40538	openGene2openGene	SLE
immune	NK	rs28449958	chr16	28863883	rs11864750	ENSG00000079616	ENST00000689743	KIF22	28863157	28864186	NK_40341	openGene2openGene	IBD
immune	NK	rs28449958	chr16	28863801	rs7198606	ENSG00000168488	ENST00000395547	ATXN2L	28863157	28864186	NK_40341	openGene2openGene	IBD
immune	NK	rs1701704	chr12	55996852	rs705702	ENSG00000257727	ENST00000547570	CNPY2	55996794	55997761	NK_24700	openGene2openGene	T1D
immune	NK	rs1701704	chr12	55996852	rs705702	ENSG00000257727	ENST00000553191	CNPY2	55996794	55997761	NK_24700	openGene2openGene	T1D
immune	NK	rs10876864	chr12	56042145	rs1131017	ENSG00000135404	ENST00000555199	CD63	56041540	56042419	NK_24706	openGene2openGene	ALG
immune	NK	rs4690229	chr4	973551	rs113075206	ENSG00000169020	ENST00000304312	ATP5ME	972986	973941	NK_79297	openGene2openGene	SLE
immune	NK	rs5743618	chr4	38783012	rs10012017	ENSG00000222230	ENST00000410298	RNA5SP158	38782534	38783309	NK_80698	openGene2openGene	ALG
immune	NK	rs1463485	chr17	75855710	rs1463485	ENSG00000092929	ENST00000207549	UNC13D	75854985	75856182	NK_46836	openGene2openGene	SLE
immune	NK	rs10200159	chr2	55617974	rs10200159	ENSG00000068878	ENST00000481518	PSME4	55617006	55618081	NK_57188	openGene2openGene	VIT
immune	NK	rs1463485	chr17	75855710	rs1463485	ENSG00000092929	ENST00000412096	UNC13D	75854985	75856182	NK_46836	openGene2openGene	SLE
immune	NK	rs10036748	chr5	151081488	rs960709	ENSG00000019582	ENST00000523813	CD74	151080385	151081544	NK_91067	openGene2openGene	SLE
immune	NK	rs8042861	chr15	90388225	rs2589941	ENSG00000196547	ENST00000558640	MAN2A2	90387756	90388813	NK_38428	openGene2openGene	MS
immune	NK	rs12720356	chr19	10380329	rs2304257	ENSG00000090339	ENST00000264832	ICAM1	10380322	10381064	NK_51360	openGene2openGene	PSO
immune	NK	rs10200159	chr2	55618001	rs34380337	ENSG00000162997	ENST00000295112	PRORSD1P	55617006	55618081	NK_57188	openGene2openGene	VIT
immune	NK	rs3197999	chr3	48685869	rs6792510	ENSG00000225697	ENST00000480524	SLC26A6	48685522	48686502	NK_73831	openGene2openGene	IBD
immune	NK	rs2017445	chr12	56041628	rs705704	ENSG00000135404	ENST00000552164	CD63	56041540	56042419	NK_24706	openGene2openGene	VIT
immune	NK	rs3197999	chr3	49171432	rs4955420	ENSG00000188315	ENST00000343010	C3orf62	49171061	49171831	NK_73867	openGene2openGene	IBD
immune	NK	rs3801810	chr7	26864711	rs17323934	ENSG00000122566	ENST00000676749	HNRNPA2B1	26863845	26865198	NK_100962	openGene2openGene	CRO
immune	NK	rs2236262	chr14	68815161	rs194747	ENSG00000182185	ENST00000474051	RAD51B	68815080	68815326	NK_33323	ocr2openGene	MS
immune	NK	rs9611565	chr22	41381237	rs2234052	ENSG00000100412	ENST00000216254	ACO2	41381069	41382051	NK_70711	openGene2openGene	VIT
immune	NK	rs545979	chr18	54268983	rs3017300	ENSG00000166845	ENST00000620105	C18orf54	54268971	54270335	NK_49276	openGene2openGene	PSO
immune	NK	rs3540	chr15	90479107	rs10083661	ENSG00000182511	ENST00000481665	FES	90478987	90479284	NK_38442	ocr2openGene	ALG
immune	NK	rs2847293	chr18	12775339	rs67878610	ENSG00000175354	ENST00000644814	PTPN2	12774978	12776283	NK_48005	openGene2openGene	JIA
immune	NK	rs7187776	chr16	28864161	rs7193733	ENSG00000176953	ENST00000565752	NFATC2IP	28863157	28864186	NK_40341	openGene2openGene	T1D
immune	NK	rs1516971	chr8	128555269	rs57593539	ENSG00000136997	ENST00000641036	MYC	128555076	128555426	NK_110365	ocr2openGene	RA
immune	NK	rs1036207	chr5	142109462	rs6580223	ENSG00000113578	ENST00000494579	FGF1	142108358	142109652	NK_90573	openGene2openGene	MS
immune	NK	rs773125	chr12	56042145	rs1131017	ENSG00000182796	ENST00000508246	TMEM198B	56041540	56042419	NK_24706	openGene2openGene	RA
immune	NK	imm_5_40408209	chr5	40436596	rs7734434	ENSG00000171522	ENST00000509543	PTGER4	40436511	40436923	NK_86720	ocr2openGene	CRO
immune	NK	rs4690229	chr4	973657	rs13137144	ENSG00000178950	ENST00000511345	GAK	972986	973941	NK_79297	openGene2openGene	SLE
immune	NK	rs17849502	chr1	183471396	rs41272536	ENSG00000143337	ENST00000474875	TOR1AIP1	183471022	183471602	NK_7798	openGene2openGene	SLE
immune	NK	rs9355260	chr6	159107222	rs7772013	ENSG00000271913	ENST00000688282	TAGAP-AS1	159106721	159107270	NK_98882	openGene2openGene	MS
immune	NK	rs34779708	chr10	35126627	rs4934730	ENSG00000108094	ENST00000626172	CUL2	35126471	35127791	NK_12394	openGene2openGene	IBD
immune	NK	rs6889239	chr5	151081488	rs960709	ENSG00000086589	ENST00000522469	RBM22	151080385	151081544	NK_91067	openGene2openGene	SLE
immune	NK	rs2247314	chr6	166956865	rs2757039	ENSG00000265828	ENST00000582614	MIR3939	166956014	166957548	NK_99256	openGene2openGene	VIT
immune	NK	rs28449958	chr16	28824361	rs138159013	ENSG00000174939	ENST00000563177	ASPHD1	28822507	28824662	NK_40338	openGene2openGene	IBD
immune	NK	rs131658	chr22	21568167	rs11089620	ENSG00000272954	ENST00000610143	ENSG00000272954	21567499	21568467	NK_69501	openGene2openGene	SLE
immune	NK	rs11230563	chr11	61022171	rs55753183	ENSG00000013725	ENST00000542157	CD6	61021589	61022225	NK_18744	ocr2openGene	CRO
immune	NK	rs33993564	chr5	150846610	rs113199847	ENSG00000070614	ENST00000522491	NDST1	150846237	150847424	NK_91057	openGene2openGene	IBD
immune	NK	rs2304206	chr19	49665670	rs2304205	ENSG00000126457	ENST00000525915	PRMT1	49665320	49666271	NK_54037	openGene2openGene	VIT
immune	NK	rs2038255	chr14	35122110	rs28365850	ENSG00000165410	ENST00000554470	CFL2	35121716	35122853	NK_32089	openGene2openGene	ECZ
immune	NK	rs9611565	chr22	41414166	rs132920	ENSG00000100418	ENST00000263256	DESI1	41412973	41414448	NK_70714	ocr2openGene	VIT
immune	NK	rs182429	chr6	159044945	rs1738074	ENSG00000203711	ENST00000367073	LINC02901	159044748	159045491	NK_98873	openGene2openGene	T1D
immune	NK	rs4755450	chr11	36354471	rs10501149	ENSG00000135362	ENST00000525672	PRR5L	36354434	36354753	NK_18093	ocr2openGene	MS
immune	NK	rs78865465	chr12	55974117	rs75639074	ENSG00000166987	ENST00000546632	MBD6	55973490	55974211	NK_24697	openGene2openGene	T1D
immune	NK	rs1738074	chr6	159044945	rs1738074	ENSG00000122335	ENST00000645172	SERAC1	159044748	159045491	NK_98873	openGene2openGene	CEL
immune	NK	rs2304206	chr19	49665614	rs2304206	ENSG00000104872	ENST00000593900	PIH1D1	49665320	49666271	NK_54037	openGene2openGene	VIT
immune	NK	rs28449958	chr16	28863226	rs62037367	ENSG00000176953	ENST00000564978	NFATC2IP	28863157	28864186	NK_40341	openGene2openGene	IBD
immune	NK	rs2017445	chr12	56041628	rs705704	ENSG00000170515	ENST00000550166	PA2G4	56041540	56042419	NK_24706	openGene2openGene	VIT
immune	NK	rs2304206	chr19	49677009	rs975484	ENSG00000104872	ENST00000595516	PIH1D1	49676612	49677451	NK_54039	openGene2openGene	VIT
immune	NK	rs17323934	chr7	26857820	rs3801807	ENSG00000122566	ENST00000678075	HNRNPA2B1	26857423	26859077	NK_100961	openGene2openGene	T1D
immune	NK	rs112006329	chr11	575800	rs34793529	ENSG00000185522	ENST00000492515	LMNTD2	575640	576778	NK_16528	openGene2openGene	SLE
immune	NK	rs12615545	chr2	181197329	rs4233790	ENSG00000115232	ENST00000397033	ITGA4	181197032	181197623	NK_61839	ocr2openGene	AS
immune	NK	rs5758343	chr22	41381311	rs2234053	ENSG00000100417	ENST00000493389	PMM1	41381069	41382051	NK_70711	openGene2openGene	ALG
immune	NK	rs9611565	chr22	41413633	rs202635	ENSG00000100417	ENST00000472620	PMM1	41412973	41414448	NK_70714	ocr2openGene	VIT
immune	NK	rs28449958	chr16	28864161	rs7193733	ENSG00000176953	ENST00000562977	NFATC2IP	28863157	28864186	NK_40341	openGene2openGene	IBD
immune	NK	rs4239702	chr20	46118343	rs1883832	ENSG00000062598	ENST00000460474	ELMO2	46117779	46118449	NK_66588	openGene2openGene	CRO
immune	NK	rs12232003	chr12	53198668	rs12824946	ENSG00000139637	ENST00000548632	MYG1	53198510	53199260	NK_24497	openGene2openGene	T1D
immune	NK	rs533646	chr11	118700414	rs658676	ENSG00000196655	ENST00000533058	TRAPPC4	118699504	118700530	NK_21230	openGene2openGene	MS
immune	NK	rs2495365	chr1	2556327	rs2227313	ENSG00000157916	ENST00000378512	RER1	2555531	2557355	NK_218	openGene2openGene	UC
immune	NK	rs12232003	chr12	53198668	rs12824946	ENSG00000139637	ENST00000551670	MYG1	53198510	53199260	NK_24497	openGene2openGene	T1D
immune	NK	rs1031034	chr4	101347783	rs2850328	ENSG00000164032	ENST00000511348	H2AZ1	101346848	101348425	NK_82577	openGene2openGene	VIT
immune	NK	rs3197999	chr3	48931594	rs200793029	ENSG00000224424	ENST00000669166	PRKAR2A-AS1	48930900	48931610	NK_73847	ocr2openGene	IBD
immune	NK	rs2732549	chr11	35067291	rs2785201	ENSG00000026508	ENST00000526000	CD44	35066783	35067697	NK_18019	openGene2openGene	SLE
immune	NK	rs842639	chr2	60948938	rs2278300	ENSG00000162924	ENST00000394479	REL	60948904	60949265	NK_57293	ocr2openGene	MS
immune	NK	rs12445568	chr16	30957268	rs4889599	ENSG00000103549	ENST00000563909	RNF40	30957028	30957342	NK_40537	openGene2openGene	PSO
immune	NK	rs7595717	chr2	68371797	rs55900996	ENSG00000221823	ENST00000234310	PPP3R1	68371636	68371942	NK_57600	ocr2openGene	MS
immune	NK	rs10200159	chr2	55617974	rs10200159	ENSG00000115239	ENST00000480522	ASB3	55617006	55618081	NK_57188	openGene2openGene	VIT
immune	NK	rs4239702	chr20	46118343	rs1883832	ENSG00000101457	ENST00000415790	DNTTIP1	46117779	46118449	NK_66588	openGene2openGene	CRO
immune	NK	rs10200159	chr2	55618001	rs34380337	ENSG00000115239	ENST00000406053	ASB3	55617006	55618081	NK_57188	openGene2openGene	VIT
immune	NK	rs7120737	chr11	47565510	rs11039300	ENSG00000213619	ENST00000528192	NDUFS3	47565028	47566169	NK_18506	openGene2openGene	MS
immune	NK	rs10200159	chr2	55617974	rs10200159	ENSG00000162994	ENST00000425841	CLHC1	55617006	55618081	NK_57188	openGene2openGene	VIT
immune	NK	rs27293	chr5	96963054	rs1423357	ENSG00000164308	ENST00000507346	ERAP2	96962496	96963076	NK_88681	openGene2openGene	JIA
immune	NK	rs35327136	chr17	45409851	rs36078910	ENSG00000006062	ENST00000344686	MAP3K14	45409473	45410771	NK_45241	openGene2openGene	T1D
immune	NK	rs11675538	chr2	65436100	rs11126038	ENSG00000014641	ENST00000462944	MDH1	65435730	65436770	NK_57523	openGene2openGene	UC
immune	NK	rs4810485	chr20	46118343	rs1883832	ENSG00000124116	ENST00000481847	WFDC3	46117779	46118449	NK_66588	openGene2openGene	SLE
immune	NK	rs12727642	chr1	7954508	rs35731977	ENSG00000074800	ENST00000643438	ENO1	7953744	7954648	NK_654	openGene2openGene	CEL
immune	NK	rs12727642	chr1	7954508	rs35731977	ENSG00000074800	ENST00000489867	ENO1	7953744	7954648	NK_654	openGene2openGene	CEL
immune	NK	rs12727642	chr1	7954508	rs35731977	ENSG00000074800	ENST00000486051	ENO1	7953744	7954648	NK_654	openGene2openGene	CEL
immune	NK	rs533646	chr11	118700205	rs659564	ENSG00000278376	ENST00000610705	ENSG00000278376	118699504	118700530	NK_21230	openGene2openGene	MS
immune	NK	rs11675538	chr2	65431010	rs12993075	ENSG00000014641	ENST00000421012	MDH1	65430477	65431796	NK_57520	openGene2openGene	UC
immune	NK	rs533646	chr11	118699988	rs523793	ENSG00000196655	ENST00000525303	TRAPPC4	118699504	118700530	NK_21230	openGene2openGene	MS
immune	NK	rs61759532	chr17	7337072	rs61759532	ENSG00000141510	ENST00000620739	TP53	7336318	7337456	NK_43249	openGene2openGene	T1D
immune	NK	rs2283792	chr22	21867813	rs9610505	ENSG00000161179	ENST00000398873	YDJC	21867297	21868391	NK_69547	openGene2openGene	MS
immune	NK	rs773125	chr12	56042145	rs1131017	ENSG00000111540	ENST00000548068	RAB5B	56041540	56042419	NK_24706	openGene2openGene	RA
immune	NK	rs2066819	chr12	56300477	rs2695789	ENSG00000135482	ENST00000552345	ZC3H10	56299752	56300649	NK_24730	openGene2openGene	PSO
immune	NK	rs11755393	chr6	34792451	rs7769820	ENSG00000064999	ENST00000360359	ANKS1A	34791461	34792605	NK_94149	openGene2openGene	SLE
immune	NK	rs533646	chr11	118700459	rs488141	ENSG00000196655	ENST00000533012	TRAPPC4	118699504	118700530	NK_21230	openGene2openGene	MS
immune	NK	rs9259819	chr6	29926662	rs115143393	ENSG00000206503	ENST00000461903	HLA-A	29926437	29927474	NK_93744	openGene2openGene	ALG
immune	NK	rs28449958	chr16	28863801	rs7198606	ENSG00000099364	ENST00000562798	FBXL19	28863157	28864186	NK_40341	openGene2openGene	IBD
immune	NK	rs62149416	chr2	60881694	rs67574266	ENSG00000173209	ENST00000463681	AHSA2P	60880934	60881949	NK_57283	openGene2openGene	PSO
immune	NK	rs11755393	chr6	34792548	rs7752060	ENSG00000064999	ENST00000650178	ANKS1A	34791461	34792605	NK_94149	openGene2openGene	SLE
immune	NK	rs1143679	chr16	31265490	rs1143679	ENSG00000277543	ENST00000615068	ENSG00000277543	31265282	31265717	NK_40577	ocr2openGene	SLE
immune	NK	rs343478	chr9	6068879	rs34539080	ENSG00000107077	ENST00000543771	KDM4C	6068547	6069456	NK_111538	ocr2openGene	ALG
immune	NK	rs694739	chr11	64340005	rs479777	ENSG00000072518	ENST00000679216	MARK2	64339982	64340943	NK_19002	openGene2openGene	MS
immune	NK	rs36014129	chr6	26189128	rs13204572	ENSG00000186470	ENST00000532627	BTN3A2	26188384	26189374	NK_93490	openGene2openGene	SLE
immune	NK	rs7775055	chr6	32622863	rs2395226	ENSG00000179344	ENST00000374943	HLA-DQB1	32622495	32623420	NK_93975	ocr2openGene	JIA
immune	NK	rs2017445	chr12	56041720	rs705705	ENSG00000257727	ENST00000273308	CNPY2	56041540	56042419	NK_24706	openGene2openGene	VIT
immune	NK	rs2017445	chr12	56041628	rs705704	ENSG00000257727	ENST00000553164	CNPY2	56041540	56042419	NK_24706	openGene2openGene	VIT
immune	NK	rs2304206	chr19	49665614	rs2304206	ENSG00000177380	ENST00000334186	PPFIA3	49665320	49666271	NK_54037	openGene2openGene	VIT
immune	NK	rs12946510	chr17	39754115	rs2941522	ENSG00000161405	ENST00000377958	IKZF3	39753827	39755061	NK_44797	ocr2openGene	MS
immune	NK	rs5758343	chr22	41413899	rs132919	ENSG00000100412	ENST00000676792	ACO2	41412973	41414448	NK_70714	ocr2openGene	ALG
immune	NK	rs2910686	chr5	96957449	rs4360063	ENSG00000164308	ENST00000510309	ERAP2	96957221	96958263	NK_88679	openGene2openGene	PSO
immune	NK	rs112006329	chr11	613757	rs59115876	ENSG00000255284	ENST00000530083	ENSG00000255284	613567	613770	NK_16534	openGene2openGene	SLE
immune	NK	rs9926533	chr16	31074149	rs2303222	ENSG00000185947	ENST00000394846	ZNF267	31074118	31074839	NK_40549	openGene2openGene	SLE
immune	NK	rs3197999	chr3	49358324	rs1800668	ENSG00000114316	ENST00000464168	USP4	49357846	49358993	NK_73874	openGene2openGene	IBD
immune	NK	rs4239702	chr20	46118343	rs1883832	ENSG00000124116	ENST00000493693	WFDC3	46117779	46118449	NK_66588	openGene2openGene	CRO
immune	NK	rs2304206	chr19	49665614	rs2304206	ENSG00000104872	ENST00000598175	PIH1D1	49665320	49666271	NK_54037	openGene2openGene	VIT
immune	NK	rs2066819	chr12	56267121	rs60542959	ENSG00000196465	ENST00000552568	MYL6B	56266576	56267591	NK_24729	openGene2openGene	PSO
immune	NK	rs2304206	chr19	49665670	rs2304205	ENSG00000104872	ENST00000598175	PIH1D1	49665320	49666271	NK_54037	openGene2openGene	VIT
immune	NK	rs27293	chr5	96983903	rs10476696	ENSG00000247121	ENST00000656950	ENSG00000247121	96983661	96984007	NK_88686	ocr2openGene	JIA
immune	NK	rs3783782	chr14	61452984	rs2296275	ENSG00000027075	ENST00000332981	PRKCH	61452442	61453013	NK_32953	openGene2openGene	RA
immune	NK	rs4976646	chr5	177363161	rs67111717	ENSG00000169230	ENST00000510797	PRELID1	177362742	177363450	NK_92036	openGene2openGene	MS
immune	NK	rs694739	chr11	64340005	rs479777	ENSG00000173486	ENST00000652094	FKBP2	64339982	64340943	NK_19002	openGene2openGene	MS
immune	NK	rs3801810	chr7	26857820	rs3801807	ENSG00000122566	ENST00000356674	HNRNPA2B1	26857423	26859077	NK_100961	openGene2openGene	CRO
immune	NK	rs12065145	chr1	172659378	rs559795993	ENSG00000234741	ENST00000691056	GAS5	172658797	172659566	NK_7429	openGene2openGene	SLE
immune	NK	rs243323	chr16	11255821	rs243332	ENSG00000171490	ENST00000570767	RSL1D1	11254878	11256419	NK_39693	openGene2openGene	SLE
immune	NK	rs12065145	chr1	172659378	rs559795993	ENSG00000234741	ENST00000685008	GAS5	172658797	172659566	NK_7429	openGene2openGene	SLE
immune	NK	rs10876864	chr12	56042145	rs1131017	ENSG00000170515	ENST00000553057	PA2G4	56041540	56042419	NK_24706	openGene2openGene	ALG
immune	NK	rs2304206	chr19	49665614	rs2304206	ENSG00000104872	ENST00000596916	PIH1D1	49665320	49666271	NK_54037	openGene2openGene	VIT
immune	NK	rs3801810	chr7	26864711	rs17323934	ENSG00000253293	ENST00000524368	HOXA10	26863845	26865198	NK_100962	openGene2openGene	CRO
immune	NK	rs2017445	chr12	56041720	rs705705	ENSG00000170473	ENST00000398213	PYM1	56041540	56042419	NK_24706	openGene2openGene	VIT
immune	NK	rs1701704	chr12	55996580	rs772920	ENSG00000170515	ENST00000303305	PA2G4	55996183	55996690	NK_24699	openGene2openGene	T1D
immune	NK	rs7187776	chr16	28880144	rs8055138	ENSG00000174943	ENST00000308768	KCTD13	28879622	28880507	NK_40343	openGene2openGene	T1D
immune	NK	rs10876864	chr12	56080024	rs7297175	ENSG00000229117	ENST00000501597	RPL41	56078992	56080542	NK_24708	openGene2openGene	ALG
immune	NK	rs10876864	chr12	56080024	rs7297175	ENSG00000229117	ENST00000546654	RPL41	56078992	56080542	NK_24708	openGene2openGene	ALG
immune	NK	rs28449958	chr16	28822933	rs201131521	ENSG00000176953	ENST00000565919	NFATC2IP	28822507	28824662	NK_40338	openGene2openGene	IBD
immune	NK	rs4690229	chr4	987108	rs11248061	ENSG00000178950	ENST00000511345	GAK	986574	987577	NK_79299	openGene2openGene	SLE
immune	NK	rs1194	chr6	35302802	rs9380501	ENSG00000157343	ENST00000373869	ARMC12	35302589	35303385	NK_94173	ocr2openGene	SLE
immune	NK	rs9611565	chr22	41414166	rs132920	ENSG00000100412	ENST00000678788	ACO2	41412973	41414448	NK_70714	ocr2openGene	VIT
immune	NK	rs10036748	chr5	151081488	rs960709	ENSG00000086589	ENST00000522469	RBM22	151080385	151081544	NK_91067	openGene2openGene	SLE
immune	NK	rs2893907	chr10	62620576	rs2393903	ENSG00000122877	ENST00000439032	EGR2	62620285	62620912	NK_13194	ocr2openGene	ALG
immune	NK	rs149010539	chr3	49673997	chr3:49711430	ENSG00000283189	ENST00000638079	ENSG00000283189	49673493	49674697	NK_73900	openGene2openGene	CRO
immune	NK	rs11675538	chr2	65436100	rs11126038	ENSG00000169764	ENST00000497883	UGP2	65435730	65436770	NK_57523	openGene2openGene	UC
immune	NK	rs12142199	chr1	1308516	rs61766198	ENSG00000160087	ENST00000461142	UBE2J2	1307732	1308772	NK_77	openGene2openGene	SLE
immune	NK	rs9611565	chr22	41414166	rs132920	ENSG00000100412	ENST00000676792	ACO2	41412973	41414448	NK_70714	ocr2openGene	VIT
immune	NK	rs28449958	chr16	28822933	rs201131521	ENSG00000174939	ENST00000563177	ASPHD1	28822507	28824662	NK_40338	openGene2openGene	IBD
immune	NK	rs149010539	chr3	49673997	chr3:49711430	ENSG00000283189	ENST00000636461	ENSG00000283189	49673493	49674697	NK_73900	openGene2openGene	CRO
immune	NK	rs3197999	chr3	49358324	rs1800668	ENSG00000145020	ENST00000637682	AMT	49357846	49358993	NK_73874	openGene2openGene	IBD
immune	NK	rs10663129	chr3	141452348	rs13059128	ENSG00000155893	ENST00000513528	PXYLP1	141452103	141452363	NK_77053	ocr2openGene	ALG
immune	NK	rs11643872	chr16	30958165	rs11643872	ENSG00000196118	ENST00000544487	CFAP119	30957462	30958419	NK_40538	openGene2openGene	GD
immune	NK	rs3801810	chr7	26858021	rs3801805	ENSG00000122566	ENST00000678973	HNRNPA2B1	26857423	26859077	NK_100961	openGene2openGene	CRO
immune	NK	rs9611565	chr22	41413899	rs132919	ENSG00000100418	ENST00000263256	DESI1	41412973	41414448	NK_70714	ocr2openGene	VIT
immune	NK	rs12065145	chr1	172659378	rs559795993	ENSG00000227373	ENST00000665650	RABGAP1L-DT	172658797	172659566	NK_7429	openGene2openGene	SLE
immune	NK	rs10876864	chr12	56080024	rs7297175	ENSG00000229117	ENST00000546591	RPL41	56078992	56080542	NK_24708	openGene2openGene	ALG
immune	NK	rs3197999	chr3	50292395	rs1076872	ENSG00000235058	ENST00000440013	ZMYND10-AS1	50291989	50292777	NK_73955	openGene2openGene	IBD
immune	NK	rs10174949	chr2	8302118	rs10174949	ENSG00000289191	ENST00000690168	ENSG00000289191	8301781	8302558	NK_55217	ocr2openGene	ALG
immune	NK	rs17323934	chr7	26858021	rs3801805	ENSG00000253187	ENST00000519935	HOXA10-AS	26857423	26859077	NK_100961	openGene2openGene	T1D
immune	NK	rs2304206	chr19	49665670	rs2304205	ENSG00000104872	ENST00000595550	PIH1D1	49665320	49666271	NK_54037	openGene2openGene	VIT
immune	NK	rs2847293	chr18	12775592	rs2847260	ENSG00000085415	ENST00000262124	SEH1L	12774978	12776283	NK_48005	openGene2openGene	JIA
immune	NK	rs5758343	chr22	41544520	rs28623192	ENSG00000100412	ENST00000679320	ACO2	41543845	41544916	NK_70730	openGene2openGene	ALG
immune	NK	rs10883723	chr10	102503918	rs3818470	ENSG00000059915	ENST00000020673	PSD	102503668	102504115	NK_14991	openGene2openGene	ALG
immune	NK	rs343478	chr9	6068879	rs34539080	ENSG00000099219	ENST00000487088	ERMP1	6068547	6069456	NK_111538	ocr2openGene	ALG
immune	NK	rs78865465	chr12	55974117	rs75639074	ENSG00000065357	ENST00000549986	DGKA	55973490	55974211	NK_24697	openGene2openGene	T1D
immune	NK	rs4239702	chr20	46118343	rs1883832	ENSG00000062598	ENST00000497412	ELMO2	46117779	46118449	NK_66588	openGene2openGene	CRO
immune	NK	rs7665090	chr4	102630752	rs7665854	ENSG00000164039	ENST00000504285	BDH2	102630652	102631161	NK_82635	ocr2openGene	MS
immune	NK	rs2495365	chr1	2556327	rs2227313	ENSG00000157916	ENST00000378513	RER1	2555531	2557355	NK_218	openGene2openGene	UC
immune	NK	rs36014129	chr6	26044636	rs35506517	ENSG00000277224	ENST00000356530	H2BC7	26044423	26044658	NK_93475	openGene2openGene	SLE
immune	NK	rs12232003	chr12	53198668	rs12824946	ENSG00000139637	ENST00000267103	MYG1	53198510	53199260	NK_24497	openGene2openGene	T1D
immune	NK	rs10876864	chr12	56042145	rs1131017	ENSG00000181852	ENST00000552656	RNF41	56041540	56042419	NK_24706	openGene2openGene	ALG
immune	NK	imm_5_40408209	chr5	40437995	rs73090828	ENSG00000113638	ENST00000503936	TTC33	40437423	40438206	NK_86722	ocr2openGene	CRO
immune	NK	rs2847293	chr18	12775339	rs67878610	ENSG00000085415	ENST00000589446	SEH1L	12774978	12776283	NK_48005	openGene2openGene	JIA
immune	NK	rs12065145	chr1	172659378	rs559795993	ENSG00000234741	ENST00000436285	GAS5	172658797	172659566	NK_7429	openGene2openGene	SLE
immune	NK	rs10985070	chr9	120925627	rs1930782	ENSG00000119402	ENST00000684405	FBXW2	120925551	120926475	NK_114589	ocr2openGene	RA
immune	NK	rs60542850	chr19	10380676	rs71297581	ENSG00000130810	ENST00000468881	PPAN	10380322	10381064	NK_51360	openGene2openGene	IBD
immune	NK	rs3197999	chr3	48685869	rs6792510	ENSG00000224424	ENST00000655796	PRKAR2A-AS1	48685522	48686502	NK_73831	openGene2openGene	IBD
immune	NK	rs11246217	chr11	613757	rs59115876	ENSG00000185522	ENST00000492515	LMNTD2	613567	613770	NK_16534	openGene2openGene	SLE
immune	NK	rs2017445	chr12	56041720	rs705705	ENSG00000135482	ENST00000549973	ZC3H10	56041540	56042419	NK_24706	openGene2openGene	VIT
immune	NK	rs2038255	chr14	35122110	rs28365850	ENSG00000100883	ENST00000216774	SRP54	35121716	35122853	NK_32089	openGene2openGene	ECZ
immune	NK	rs8042861	chr15	90419394	rs2526000	ENSG00000196391	ENST00000354377	ZNF774	90419045	90419511	NK_38437	ocr2openGene	MS
immune	NK	rs77599401	chr1	206716203	rs6680408	ENSG00000237605	ENST00000425161	DYRK3-AS1	206716202	206716461	NK_8895	ocr2openGene	T1D
immune	NK	rs2038255	chr14	35122110	rs28365850	ENSG00000100883	ENST00000556380	SRP54	35121716	35122853	NK_32089	openGene2openGene	ECZ
immune	NK	rs28449958	chr16	28863801	rs7198606	ENSG00000177455	ENST00000567368	CD19	28863157	28864186	NK_40341	openGene2openGene	IBD
immune	NK	rs876039	chr7	50267738	rs4385425	ENSG00000185811	ENST00000492782	IKZF1	50267618	50268020	NK_102049	openGene2openGene	T1D
immune	NK	rs36014129	chr6	26189128	rs13204572	ENSG00000278828	ENST00000685041	H3C10	26188384	26189374	NK_93490	openGene2openGene	SLE
immune	NK	rs34840245	chr6	34757701	rs7743724	ENSG00000065029	ENST00000491400	ZNF76	34756520	34757833	NK_94148	openGene2openGene	SLE
immune	NK	rs11675538	chr2	65436100	rs11126038	ENSG00000014641	ENST00000544381	MDH1	65435730	65436770	NK_57523	openGene2openGene	UC
immune	NK	rs33993564	chr5	150846610	rs113199847	ENSG00000132912	ENST00000447998	DCTN4	150846237	150847424	NK_91057	openGene2openGene	IBD
immune	NK	rs10876864	chr12	56042145	rs1131017	ENSG00000123411	ENST00000548601	IKZF4	56041540	56042419	NK_24706	openGene2openGene	ALG
immune	NK	rs33993564	chr5	150846668	rs34156253	ENSG00000070614	ENST00000524161	NDST1	150846237	150847424	NK_91057	openGene2openGene	IBD
immune	NK	rs17849502	chr1	183471396	rs41272536	ENSG00000047410	ENST00000367478	TPR	183471022	183471602	NK_7798	openGene2openGene	SLE
immune	NK	rs17035378	chr2	68371771	rs17035375	ENSG00000273064	ENST00000608069	ENSG00000273064	68371636	68371942	NK_57600	ocr2openGene	CEL
immune	NK	rs876039	chr7	50267738	rs4385425	ENSG00000185811	ENST00000438033	IKZF1	50267618	50268020	NK_102049	openGene2openGene	T1D
immune	NK	rs11675538	chr2	65431010	rs12993075	ENSG00000014641	ENST00000472098	MDH1	65430477	65431796	NK_57520	openGene2openGene	UC
immune	NK	rs9611565	chr22	41413633	rs202635	ENSG00000196419	ENST00000405878	XRCC6	41412973	41414448	NK_70714	ocr2openGene	VIT
immune	NK	rs36014129	chr6	26199675	rs34961555	ENSG00000278828	ENST00000685041	H3C10	26198826	26200159	NK_93493	openGene2openGene	SLE
immune	NK	rs773125	chr12	56042145	rs1131017	ENSG00000111540	ENST00000546810	RAB5B	56041540	56042419	NK_24706	openGene2openGene	RA
immune	NK	rs1701704	chr12	56041628	rs705704	ENSG00000170473	ENST00000302533	PYM1	56041540	56042419	NK_24706	openGene2openGene	T1D
immune	NK	rs1701704	chr12	55996580	rs772920	ENSG00000229117	ENST00000546485	RPL41	55996183	55996690	NK_24699	openGene2openGene	T1D
immune	NK	rs7187776	chr16	28863883	rs11864750	ENSG00000079616	ENST00000691203	KIF22	28863157	28864186	NK_40341	openGene2openGene	T1D
immune	NK	rs7187776	chr16	28863883	rs11864750	ENSG00000149932	ENST00000279396	TMEM219	28863157	28864186	NK_40341	openGene2openGene	T1D
immune	NK	rs8042861	chr15	90529825	rs112060611	ENSG00000182511	ENST00000444422	FES	90529358	90530763	NK_38446	openGene2openGene	MS
immune	NK	rs7204270	chr16	30186830	rs1132812	ENSG00000102882	ENST00000484663	MAPK3	30186513	30187592	NK_40458	openGene2openGene	MS
immune	NK	rs425648	chr19	18089075	rs412744	ENSG00000105643	ENST00000600788	ARRDC2	18088903	18089448	NK_52120	ocr2openGene	SLE
immune	NK	rs9967792	chr2	191126733	rs4555370	ENSG00000115415	ENST00000392322	STAT1	191126383	191126947	NK_62191	ocr2openGene	MS
immune	NK	rs7204270	chr16	30186830	rs1132812	ENSG00000169955	ENST00000395094	ZNF747	30186513	30187592	NK_40458	openGene2openGene	MS
immune	NK	rs2017445	chr12	55996852	rs59877680	ENSG00000257727	ENST00000553164	CNPY2	55996794	55997761	NK_24700	openGene2openGene	VIT
immune	NK	rs2304206	chr19	49677009	rs975484	ENSG00000104852	ENST00000599687	SNRNP70	49676612	49677451	NK_54039	openGene2openGene	VIT
immune	NK	rs10876864	chr12	56042145	rs1131017	ENSG00000185664	ENST00000548689	PMEL	56041540	56042419	NK_24706	openGene2openGene	ALG
immune	NK	rs533646	chr11	118699972	rs11371881	ENSG00000196655	ENST00000524797	TRAPPC4	118699504	118700530	NK_21230	openGene2openGene	MS
immune	NK	rs2910686	chr5	96958225	rs2351010	ENSG00000164308	ENST00000379904	ERAP2	96957221	96958263	NK_88679	openGene2openGene	PSO
immune	NK	rs4690229	chr4	973551	rs113075206	ENSG00000169020	ENST00000506525	ATP5ME	972986	973941	NK_79297	openGene2openGene	SLE
immune	NK	rs17849502	chr1	183471396	rs41272536	ENSG00000135838	ENST00000367554	NPL	183471022	183471602	NK_7798	openGene2openGene	SLE
immune	NK	rs3197999	chr3	49416401	rs6997	ENSG00000145020	ENST00000395338	AMT	49416324	49416589	NK_73884	openGene2openGene	IBD
immune	NK	rs10883723	chr10	102502871	rs2296590	ENSG00000107859	ENST00000539804	PITX3	102501984	102503090	NK_14990	openGene2openGene	ALG
immune	NK	rs10200159	chr2	55618001	rs34380337	ENSG00000068878	ENST00000389993	PSME4	55617006	55618081	NK_57188	openGene2openGene	VIT
immune	NK	rs2066819	chr12	56334216	rs2371494	ENSG00000135506	ENST00000550848	OS9	56333337	56334491	NK_24732	openGene2openGene	PSO
immune	NK	rs28449958	chr16	28863226	rs62037367	ENSG00000079616	ENST00000691128	KIF22	28863157	28864186	NK_40341	openGene2openGene	IBD
immune	NK	rs9611565	chr22	41413619	rs202634	ENSG00000100418	ENST00000263256	DESI1	41412973	41414448	NK_70714	ocr2openGene	VIT
immune	NK	rs10200159	chr2	55617974	rs10200159	ENSG00000068878	ENST00000389993	PSME4	55617006	55618081	NK_57188	openGene2openGene	VIT
immune	NK	rs7708392	chr5	151081488	rs960709	ENSG00000019582	ENST00000523813	CD74	151080385	151081544	NK_91067	openGene2openGene	SLE
immune	NK	rs9611565	chr22	41381237	rs2234052	ENSG00000100412	ENST00000678454	ACO2	41381069	41382051	NK_70711	openGene2openGene	VIT
immune	NK	rs3197999	chr3	50155393	rs2526389	ENSG00000012171	ENST00000456210	SEMA3B	50154493	50155536	NK_73934	openGene2openGene	IBD
immune	NK	rs5758343	chr22	41414166	rs132920	ENSG00000100412	ENST00000396512	ACO2	41412973	41414448	NK_70714	ocr2openGene	ALG
immune	NK	rs4899260	chr14	68816828	rs4899262	ENSG00000072121	ENST00000553399	ZFYVE26	68815810	68817003	NK_33324	ocr2openGene	CEL
immune	NK	rs7187776	chr16	28824359	rs149808056	ENSG00000079616	ENST00000690258	KIF22	28822507	28824662	NK_40338	openGene2openGene	T1D
immune	NK	rs34779708	chr10	35127585	rs12765038	ENSG00000108094	ENST00000684965	CUL2	35126471	35127791	NK_12394	openGene2openGene	IBD
immune	NK	rs34779708	chr10	35127585	rs12765038	ENSG00000108094	ENST00000687194	CUL2	35126471	35127791	NK_12394	openGene2openGene	IBD
immune	NK	rs28449958	chr16	28822933	rs201131521	ENSG00000178188	ENST00000563674	SH2B1	28822507	28824662	NK_40338	openGene2openGene	IBD
immune	NK	rs2017445	chr12	55996852	rs59877680	ENSG00000139613	ENST00000394023	SMARCC2	55996794	55997761	NK_24700	openGene2openGene	VIT
immune	NK	rs11643872	chr16	31063854	rs2303223	ENSG00000176723	ENST00000315678	ZNF843	31063546	31064712	NK_40547	openGene2openGene	GD
immune	NK	rs12445568	chr16	31033576	rs12445650	ENSG00000261840	ENST00000688410	ENSG00000261840	31032705	31034167	NK_40545	openGene2openGene	PSO
immune	NK	rs2066819	chr12	56334353	rs79824801	ENSG00000185664	ENST00000549233	PMEL	56333337	56334491	NK_24732	openGene2openGene	PSO
immune	NK	rs1249910	chr3	112672327	rs1249910	ENSG00000163607	ENST00000473129	GTPBP8	112672295	112673436	NK_75850	ocr2openGene	ECZ
immune	NK	rs2017445	chr12	55996852	rs59877680	ENSG00000139645	ENST00000551023	ANKRD52	55996794	55997761	NK_24700	openGene2openGene	VIT
immune	NK	rs77000060	chr6	137846891	rs111883038	ENSG00000234956	ENST00000411615	LINC02539	137846768	137847383	NK_97675	ocr2openGene	SLE
immune	NK	rs9611565	chr22	41413619	rs202634	ENSG00000100412	ENST00000216254	ACO2	41412973	41414448	NK_70714	ocr2openGene	VIT
immune	NK	rs6752107	chr2	233267963	rs3792112	ENSG00000204120	ENST00000427233	GIGYF2	233267646	233268599	NK_64087	ocr2openGene	CRO
immune	NK	rs2017445	chr12	55996852	rs59877680	ENSG00000139645	ENST00000681390	ANKRD52	55996794	55997761	NK_24700	openGene2openGene	VIT
immune	NK	rs2017445	chr12	56041628	rs705704	ENSG00000139613	ENST00000550164	SMARCC2	56041540	56042419	NK_24706	openGene2openGene	VIT
immune	NK	rs9611565	chr22	41413619	rs202634	ENSG00000100412	ENST00000677007	ACO2	41412973	41414448	NK_70714	ocr2openGene	VIT
immune	NK	rs73300638	chr7	28203854	rs10281102	ENSG00000234336	ENST00000455963	JAZF1-AS1	28203839	28204220	NK_101070	ocr2openGene	JIA
immune	NK	rs3197999	chr3	48685869	rs6792510	ENSG00000010256	ENST00000415995	UQCRC1	48685522	48686502	NK_73831	openGene2openGene	IBD
immune	NK	rs5743618	chr4	38804841	rs74288437	ENSG00000157796	ENST00000511729	WDR19	38803998	38805325	NK_80699	openGene2openGene	ALG
immune	NK	rs5743618	chr4	38805230	rs118034493	ENSG00000157796	ENST00000511729	WDR19	38803998	38805325	NK_80699	openGene2openGene	ALG
immune	NK	rs9611565	chr22	41381909	rs2234059	ENSG00000100413	ENST00000407461	POLR3H	41381069	41382051	NK_70711	openGene2openGene	VIT
immune	NK	rs71353922	chr19	46718501	rs10412340	ENSG00000181027	ENST00000597403	FKRP	46718218	46718638	NK_53684	openGene2openGene	T1D
immune	NK	rs9611565	chr22	41381237	rs2234052	ENSG00000100412	ENST00000676792	ACO2	41381069	41382051	NK_70711	openGene2openGene	VIT
immune	NK	rs9611565	chr22	41381311	rs2234053	ENSG00000100412	ENST00000678688	ACO2	41381069	41382051	NK_70711	openGene2openGene	VIT
immune	NK	rs11230563	chr11	61022171	rs55753183	ENSG00000013725	ENST00000344931	CD6	61021589	61022225	NK_18744	ocr2openGene	CRO
immune	NK	rs11590283	chr1	1308516	rs61766198	ENSG00000160087	ENST00000400930	UBE2J2	1307732	1308772	NK_77	openGene2openGene	SLE
immune	NK	rs2196171	chr2	197805147	rs770658	ENSG00000119042	ENST00000443023	SATB2	197804317	197805407	NK_62581	openGene2openGene	SLE
immune	NK	rs1036207	chr5	142145415	rs249642	ENSG00000113578	ENST00000621536	FGF1	142145271	142145825	NK_90576	ocr2openGene	MS
immune	NK	rs6738825	chr2	197805147	rs770658	ENSG00000119042	ENST00000440919	SATB2	197804317	197805407	NK_62581	openGene2openGene	SLE
immune	NK	rs2304206	chr19	49665763	rs2304204	ENSG00000126457	ENST00000534280	PRMT1	49665320	49666271	NK_54037	openGene2openGene	VIT
immune	NK	rs28449958	chr16	28863883	rs11864750	ENSG00000079616	ENST00000691203	KIF22	28863157	28864186	NK_40341	openGene2openGene	IBD
immune	NK	rs2017445	chr12	55996852	rs59877680	ENSG00000065361	ENST00000549061	ERBB3	55996794	55997761	NK_24700	openGene2openGene	VIT
immune	NK	rs28449958	chr16	28822933	rs201131521	ENSG00000176953	ENST00000320805	NFATC2IP	28822507	28824662	NK_40338	openGene2openGene	IBD
immune	NK	rs5743618	chr4	38805206	rs5743557	ENSG00000157796	ENST00000511729	WDR19	38803998	38805325	NK_80699	openGene2openGene	ALG
immune	NK	rs74796499	chr14	88006502	rs78461372	ENSG00000042317	ENST00000555715	SPATA7	88006025	88006883	NK_34054	ocr2openGene	MS
immune	NK	rs78865465	chr12	55974117	rs75639074	ENSG00000166987	ENST00000549623	MBD6	55973490	55974211	NK_24697	openGene2openGene	T1D
immune	NK	rs2017445	chr12	56041628	rs705704	ENSG00000182796	ENST00000636790	TMEM198B	56041540	56042419	NK_24706	openGene2openGene	VIT
immune	NK	rs12615545	chr2	181197269	rs4666716	ENSG00000115232	ENST00000339307	ITGA4	181197032	181197623	NK_61839	ocr2openGene	AS
immune	NK	rs2017445	chr12	56041628	rs705704	ENSG00000182796	ENST00000471276	TMEM198B	56041540	56042419	NK_24706	openGene2openGene	VIT
immune	NK	rs61759532	chr17	7337072	rs61759532	ENSG00000161960	ENST00000578569	EIF4A1	7336318	7337456	NK_43249	openGene2openGene	T1D
immune	NK	rs17323934	chr7	26857820	rs3801807	ENSG00000278334	ENST00000615604	ENSG00000278334	26857423	26859077	NK_100961	openGene2openGene	T1D
immune	NK	rs12615545	chr2	181197557	rs4666717	ENSG00000115232	ENST00000397033	ITGA4	181197032	181197623	NK_61839	ocr2openGene	AS
immune	NK	rs5758343	chr22	41381554	rs9607799	ENSG00000100417	ENST00000493389	PMM1	41381069	41382051	NK_70711	openGene2openGene	ALG
immune	NK	rs3197999	chr3	50450636	rs139453136	ENSG00000114395	ENST00000425346	CYB561D2	50450093	50451248	NK_73982	ocr2openGene	IBD
immune	NK	rs41299637	chr1	200906114	rs12132349	ENSG00000163362	ENST00000413687	INAVA	200905403	200906207	NK_8468	openGene2openGene	AS
immune	NK	rs12615545	chr2	181197557	rs4666717	ENSG00000115232	ENST00000465522	ITGA4	181197032	181197623	NK_61839	ocr2openGene	AS
immune	NK	rs77599401	chr1	206703941	rs57192369	ENSG00000162894	ENST00000628511	FCMR	206703636	206704091	NK_8889	ocr2openGene	T1D
immune	NK	rs3197999	chr3	48931594	rs200793029	ENSG00000224424	ENST00000435419	PRKAR2A-AS1	48930900	48931610	NK_73847	ocr2openGene	IBD
immune	NK	rs343478	chr9	6068879	rs34539080	ENSG00000099219	ENST00000690037	ERMP1	6068547	6069456	NK_111538	ocr2openGene	ALG
immune	NK	rs1036207	chr5	142109462	rs6580223	ENSG00000171720	ENST00000305264	HDAC3	142108358	142109652	NK_90573	openGene2openGene	MS
immune	NK	rs2017445	chr12	55996580	rs772920	ENSG00000135482	ENST00000546903	ZC3H10	55996183	55996690	NK_24699	openGene2openGene	VIT
immune	NK	rs9611565	chr22	41381237	rs2234052	ENSG00000196236	ENST00000428799	XPNPEP3	41381069	41382051	NK_70711	openGene2openGene	VIT
immune	NK	rs10068717	chr5	142109462	rs6580223	ENSG00000113580	ENST00000394466	NR3C1	142108358	142109652	NK_90573	openGene2openGene	ALG
immune	NK	rs1738074	chr6	159044945	rs1738074	ENSG00000203711	ENST00000663340	LINC02901	159044748	159045491	NK_98873	openGene2openGene	CEL
immune	NK	rs12445568	chr16	31033576	rs12445650	ENSG00000261832	ENST00000636766	ENSG00000261832	31032705	31034167	NK_40545	openGene2openGene	PSO
immune	NK	rs7187776	chr16	28863801	rs7198606	ENSG00000169592	ENST00000563040	INO80E	28863157	28864186	NK_40341	openGene2openGene	T1D
immune	NK	rs17323934	chr7	26858021	rs3801805	ENSG00000122566	ENST00000678183	HNRNPA2B1	26857423	26859077	NK_100961	openGene2openGene	T1D
immune	NK	rs930297	chr17	75412743	rs9914731	ENSG00000125457	ENST00000579612	MIF4GD	75412479	75412919	NK_46785	ocr2openGene	SLE
immune	NK	rs28449958	chr16	28863883	rs11864750	ENSG00000079616	ENST00000160827	KIF22	28863157	28864186	NK_40341	openGene2openGene	IBD
immune	NK	rs12065145	chr1	172659378	rs559795993	ENSG00000116161	ENST00000405362	CACYBP	172658797	172659566	NK_7429	openGene2openGene	SLE
immune	NK	rs2017445	chr12	56041628	rs705704	ENSG00000170515	ENST00000553057	PA2G4	56041540	56042419	NK_24706	openGene2openGene	VIT
immune	NK	rs2017445	chr12	56041720	rs705705	ENSG00000170515	ENST00000303305	PA2G4	56041540	56042419	NK_24706	openGene2openGene	VIT
immune	NK	rs36014129	chr6	26189128	rs13204572	ENSG00000278828	ENST00000369163	H3C10	26188384	26189374	NK_93490	openGene2openGene	SLE
immune	NK	rs2847293	chr18	12775592	rs2847260	ENSG00000085415	ENST00000592170	SEH1L	12774978	12776283	NK_48005	openGene2openGene	JIA
immune	NK	rs533646	chr11	118700314	rs541631	ENSG00000278376	ENST00000610705	ENSG00000278376	118699504	118700530	NK_21230	openGene2openGene	MS
immune	NK	rs3802214	chr8	140596890	rs4961271	ENSG00000123908	ENST00000220592	AGO2	140596673	140597450	NK_110812	ocr2openGene	T1D
immune	NK	rs33993564	chr5	150847077	rs10051924	ENSG00000070614	ENST00000522491	NDST1	150846237	150847424	NK_91057	openGene2openGene	IBD
immune	NK	rs2066819	chr12	56360038	rs2066818	ENSG00000092841	ENST00000551589	MYL6	56359878	56360688	NK_24733	openGene2openGene	PSO
immune	NK	rs34840245	chr6	34887971	rs1051115	ENSG00000065029	ENST00000491400	ZNF76	34887702	34888869	NK_94151	openGene2openGene	SLE
immune	NK	rs2283792	chr22	21867813	rs9610505	ENSG00000161179	ENST00000473985	YDJC	21867297	21868391	NK_69547	openGene2openGene	MS
immune	NK	rs425648	chr19	18089075	rs412744	ENSG00000105643	ENST00000683912	ARRDC2	18088903	18089448	NK_52120	ocr2openGene	SLE
immune	NK	rs2066819	chr12	56300477	rs2695789	ENSG00000135482	ENST00000549973	ZC3H10	56299752	56300649	NK_24730	openGene2openGene	PSO
immune	NK	rs12445568	chr16	30957268	rs4889599	ENSG00000177548	ENST00000562590	RABEP2	30957028	30957342	NK_40537	openGene2openGene	PSO
immune	NK	rs1170436	chr16	68540042	rs1182968	ENSG00000168802	ENST00000522497	CHTF8	68539977	68540307	NK_41469	openGene2openGene	SLE
immune	NK	rs12445568	chr16	30957268	rs4889599	ENSG00000177548	ENST00000561803	RABEP2	30957028	30957342	NK_40537	openGene2openGene	PSO
immune	NK	rs1701704	chr12	56041628	rs705704	ENSG00000229117	ENST00000501597	RPL41	56041540	56042419	NK_24706	openGene2openGene	T1D
immune	NK	rs10876864	chr12	56042145	rs1131017	ENSG00000185664	ENST00000552882	PMEL	56041540	56042419	NK_24706	openGene2openGene	ALG
immune	NK	rs112006329	chr11	575800	rs34793529	ENSG00000023191	ENST00000526295	RNH1	575640	576778	NK_16528	openGene2openGene	SLE
immune	NK	rs793108	chr10	31133742	rs3839909	ENSG00000237036	ENST00000687374	ZEB1-AS1	31133534	31134803	NK_12203	ocr2openGene	RA
immune	NK	rs694739	chr11	64340263	rs663743	ENSG00000072518	ENST00000679216	MARK2	64339982	64340943	NK_19002	openGene2openGene	MS
immune	NK	rs28449958	chr16	28824361	rs138159013	ENSG00000103502	ENST00000219789	CDIPT	28822507	28824662	NK_40338	openGene2openGene	IBD
