## Supplementary tables S1-S13 for "3D chromatin-based variant-to-gene maps across 57 human cell types reveal the cellular and genetic architecture of autoimmune disease susceptibility" (part 51 of 105)

### Sheet: S6-V2G (continued)
Table S6 - Full variant-to-gene analysis result
immune	NK	rs773125	chr12	56042145	rs1131017	ENSG00000185664	ENST00000548747	PMEL	56041540	56042419	NK_24706	openGene2openGene	RA
immune	NK	rs9967792	chr2	191126733	rs4555370	ENSG00000115415	ENST00000415035	STAT1	191126383	191126947	NK_62191	ocr2openGene	MS
immune	NK	rs7204270	chr16	30183519	rs930392	ENSG00000260219	ENST00000687080	CD2BP2-DT	30183202	30183692	NK_40454	openGene2openGene	MS
immune	NK	rs36014129	chr6	26044636	rs35506517	ENSG00000197153	ENST00000359303	H3C12	26044423	26044658	NK_93475	openGene2openGene	SLE
immune	NK	rs766751473	chr5	132466255	rs2522057	ENSG00000164405	ENST00000378667	UQCRQ	132466219	132467150	NK_89998	openGene2openGene	T1D
immune	NK	rs2304206	chr19	49665763	rs2304204	ENSG00000104872	ENST00000598175	PIH1D1	49665320	49666271	NK_54037	openGene2openGene	VIT
immune	NK	rs10068717	chr5	142109462	rs6580223	ENSG00000171720	ENST00000469550	HDAC3	142108358	142109652	NK_90573	openGene2openGene	ALG
immune	NK	rs1701704	chr12	55996580	rs772920	ENSG00000257727	ENST00000553191	CNPY2	55996183	55996690	NK_24699	openGene2openGene	T1D
immune	NK	rs10036748	chr5	151081488	rs960709	ENSG00000019582	ENST00000524315	CD74	151080385	151081544	NK_91067	openGene2openGene	SLE
immune	NK	rs1701704	chr12	55996580	rs772920	ENSG00000257727	ENST00000547570	CNPY2	55996183	55996690	NK_24699	openGene2openGene	T1D
immune	NK	rs2236262	chr14	68815161	rs194747	ENSG00000182185	ENST00000479335	RAD51B	68815080	68815326	NK_33323	ocr2openGene	MS
immune	NK	rs7187776	chr16	28846324	rs7187776	ENSG00000168488	ENST00000336783	ATXN2L	28846066	28847064	NK_40340	openGene2openGene	T1D
immune	NK	rs4810485	chr20	46118343	rs1883832	ENSG00000080189	ENST00000543605	SLC35C2	46117779	46118449	NK_66588	openGene2openGene	MS
immune	NK	rs8042861	chr15	90388225	rs2589941	ENSG00000196547	ENST00000360468	MAN2A2	90387756	90388813	NK_38428	openGene2openGene	MS
immune	NK	rs694739	chr11	64340005	rs479777	ENSG00000173486	ENST00000449942	FKBP2	64339982	64340943	NK_19002	openGene2openGene	MS
immune	NK	rs34779708	chr10	35126627	rs4934730	ENSG00000108094	ENST00000691974	CUL2	35126471	35127791	NK_12394	openGene2openGene	IBD
immune	NK	rs3801810	chr7	26864042	rs73069539	ENSG00000122566	ENST00000678501	HNRNPA2B1	26863845	26865198	NK_100962	openGene2openGene	CRO
immune	NK	rs7723899	chr5	97022983	rs27295	ENSG00000164307	ENST00000296754	ERAP1	97022724	97023212	NK_88692	ocr2openGene	CRO
immune	NK	rs27293	chr5	96884962	rs71226974	ENSG00000272109	ENST00000606346	ENSG00000272109	96884903	96885372	NK_88669	openGene2openGene	JIA
immune	NK	rs9611565	chr22	41381909	rs2234059	ENSG00000100412	ENST00000678688	ACO2	41381069	41382051	NK_70711	openGene2openGene	VIT
immune	NK	rs2236262	chr14	68787474	rs4902647	ENSG00000182185	ENST00000492236	RAD51B	68787240	68787532	NK_33315	ocr2openGene	MS
immune	NK	rs7723899	chr5	96896546	chr5:96232250	ENSG00000164307	ENST00000507859	ERAP1	96895944	96896725	NK_88671	openGene2openGene	CRO
immune	NK	rs10036748	chr5	151081488	rs960709	ENSG00000086589	ENST00000518917	RBM22	151080385	151081544	NK_91067	ocr2openGene	SLE
immune	NK	rs6738825	chr2	197805147	rs770658	ENSG00000119042	ENST00000443023	SATB2	197804317	197805407	NK_62581	openGene2openGene	SLE
immune	NK	rs5758343	chr22	41381554	rs9607799	ENSG00000100413	ENST00000431534	POLR3H	41381069	41382051	NK_70711	openGene2openGene	ALG
immune	NK	rs1250552	chr10	79286508	rs1250567	ENSG00000230417	ENST00000668124	LINC00595	79286138	79287025	NK_13985	ocr2openGene	CEL
immune	NK	rs3197999	chr3	49416401	rs6997	ENSG00000283189	ENST00000637442	ENSG00000283189	49416324	49416589	NK_73884	openGene2openGene	IBD
immune	NK	rs9926533	chr16	31106092	rs2032915	ENSG00000099381	ENST00000452917	SETD1A	31105681	31106133	NK_40554	openGene2openGene	SLE
immune	NK	rs10200159	chr2	55617974	rs10200159	ENSG00000115355	ENST00000647341	CCDC88A	55617006	55618081	NK_57188	openGene2openGene	VIT
immune	NK	rs63406760	chr12	123075742	rs1260294	ENSG00000051825	ENST00000541076	MPHOSPH9	123075601	123076294	NK_27514	openGene2openGene	ALG
immune	NK	rs63406760	chr12	122966218	rs4148856	ENSG00000051825	ENST00000302373	MPHOSPH9	122966073	122966883	NK_27501	openGene2openGene	ALG
immune	NK	rs533646	chr11	118689861	rs4938530	ENSG00000186166	ENST00000334418	CENATAC	118689822	118690445	NK_21228	openGene2openGene	MS
immune	NK	rs149010539	chr3	49673997	chr3:49711430	ENSG00000226913	ENST00000665395	BSN-DT	49673493	49674697	NK_73900	openGene2openGene	CRO
immune	NK	rs28449958	chr16	28824361	rs138159013	ENSG00000178188	ENST00000545570	SH2B1	28822507	28824662	NK_40338	openGene2openGene	IBD
immune	NK	rs9611565	chr22	41381237	rs2234052	ENSG00000270022	ENST00000602478	ENSG00000270022	41381069	41382051	NK_70711	openGene2openGene	VIT
immune	NK	rs3197999	chr3	49358324	rs1800668	ENSG00000145020	ENST00000478594	AMT	49357846	49358993	NK_73874	openGene2openGene	IBD
immune	NK	rs28449958	chr16	28863226	rs62037367	ENSG00000079616	ENST00000690510	KIF22	28863157	28864186	NK_40341	openGene2openGene	IBD
immune	NK	rs7187776	chr16	28880144	rs8055138	ENSG00000174943	ENST00000568721	KCTD13	28879622	28880507	NK_40343	openGene2openGene	T1D
immune	NK	rs9926533	chr16	30958165	rs11643872	ENSG00000103496	ENST00000566353	STX4	30957462	30958419	NK_40538	openGene2openGene	SLE
immune	NK	rs11643872	chr16	30958165	rs11643872	ENSG00000196118	ENST00000543128	CFAP119	30957462	30958419	NK_40538	openGene2openGene	GD
immune	NK	rs10663129	chr3	141452348	rs13059128	ENSG00000155893	ENST00000636601	PXYLP1	141452103	141452363	NK_77053	ocr2openGene	ALG
immune	NK	rs5987194	chrX	153953469	rs762653	ENSG00000067840	ENST00000164640	PDZD4	153953345	153953882	NK_118994	openGene2openGene	RA
immune	NK	rs112006329	chr11	575800	rs34793529	ENSG00000177542	ENST00000530360	SLC25A22	575640	576778	NK_16528	openGene2openGene	SLE
immune	NK	rs4976646	chr5	177363161	rs67111717	ENSG00000169230	ENST00000502670	PRELID1	177362742	177363450	NK_92036	openGene2openGene	MS
immune	NK	rs5987194	chrX	153953469	rs762653	ENSG00000067840	ENST00000483693	PDZD4	153953345	153953882	NK_118994	openGene2openGene	RA
immune	NK	rs2304206	chr19	49665670	rs2304205	ENSG00000126457	ENST00000391851	PRMT1	49665320	49666271	NK_54037	openGene2openGene	VIT
immune	NK	rs2304206	chr19	49665614	rs2304206	ENSG00000126457	ENST00000534676	PRMT1	49665320	49666271	NK_54037	openGene2openGene	VIT
immune	NK	rs5758343	chr22	41381554	rs9607799	ENSG00000100387	ENST00000476110	RBX1	41381069	41382051	NK_70711	openGene2openGene	ALG
immune	NK	rs11246217	chr11	575800	rs34793529	ENSG00000177542	ENST00000529351	SLC25A22	575640	576778	NK_16528	openGene2openGene	SLE
immune	NK	rs2017445	chr12	56041628	rs705704	ENSG00000135404	ENST00000548898	CD63	56041540	56042419	NK_24706	openGene2openGene	VIT
immune	NK	rs2816316	chr1	192575969	rs7535818	ENSG00000134371	ENST00000643006	CDC73	192575294	192576111	NK_8061	openGene2openGene	CEL
immune	NK	rs74796499	chr14	88006502	rs78461372	ENSG00000042317	ENST00000555356	SPATA7	88006025	88006883	NK_34054	ocr2openGene	MS
immune	NK	rs947474	chr10	6348488	rs947474	ENSG00000170525	ENST00000477914	PFKFB3	6347672	6348727	NK_11054	openGene2openGene	T1D
immune	NK	rs2304206	chr19	49665614	rs2304206	ENSG00000104872	ENST00000262265	PIH1D1	49665320	49666271	NK_54037	openGene2openGene	VIT
immune	NK	rs36014129	chr6	26189128	rs13204572	ENSG00000158406	ENST00000377727	H4C8	26188384	26189374	NK_93490	openGene2openGene	SLE
immune	NK	rs2854001	chr6	31354443	rs9279152	ENSG00000288813	ENST00000692808	ENSG00000288813	31354235	31354625	NK_93862	openGene2openGene	ALG
immune	NK	rs74796499	chr14	88006502	rs78461372	ENSG00000042317	ENST00000555515	SPATA7	88006025	88006883	NK_34054	ocr2openGene	MS
immune	NK	rs694739	chr11	64340005	rs479777	ENSG00000149743	ENST00000540472	TRPT1	64339982	64340943	NK_19002	openGene2openGene	MS
immune	NK	rs2017445	chr12	56041628	rs705704	ENSG00000182796	ENST00000637951	TMEM198B	56041540	56042419	NK_24706	openGene2openGene	VIT
immune	NK	rs2236262	chr14	68793846	rs12889006	ENSG00000072121	ENST00000555452	ZFYVE26	68793784	68793988	NK_33318	openGene2openGene	MS
immune	NK	rs7187776	chr16	28863226	rs62037367	ENSG00000169592	ENST00000567065	INO80E	28863157	28864186	NK_40341	openGene2openGene	T1D
immune	NK	rs533646	chr11	118700205	rs659564	ENSG00000196655	ENST00000447216	TRAPPC4	118699504	118700530	NK_21230	openGene2openGene	MS
immune	NK	rs921650	chr17	39864166	rs1453559	ENSG00000141736	ENST00000578502	ERBB2	39863801	39864579	NK_44819	openGene2openGene	ALG
immune	NK	rs41299637	chr1	200905967	rs12132298	ENSG00000163362	ENST00000413687	INAVA	200905403	200906207	NK_8468	openGene2openGene	AS
immune	NK	rs3197999	chr3	50299601	rs34136796	ENSG00000003756	ENST00000438369	RBM5	50298859	50299921	NK_73956	openGene2openGene	IBD
immune	NK	rs6072343	chr20	41329447	rs6065334	ENSG00000198900	ENST00000681884	TOP1	41329417	41330089	NK_66355	openGene2openGene	MS
immune	NK	rs13018977	chr2	241316415	rs13006939	ENSG00000122085	ENST00000401626	MTERF4	241315572	241316526	NK_64667	openGene2openGene	T1D
immune	NK	rs78037977	chr1	172746562	rs78037977	ENSG00000203739	ENST00000684789	PRDX6-AS1	172746180	172746801	NK_7450	ocr2openGene	VIT
immune	NK	rs13018977	chr2	241316415	rs13006939	ENSG00000122085	ENST00000407095	MTERF4	241315572	241316526	NK_64667	openGene2openGene	T1D
immune	NK	rs9469899	chr6	34792548	rs7752060	ENSG00000272288	ENST00000606971	ILRUN-AS1	34791461	34792605	NK_94149	openGene2openGene	GD
immune	NK	rs1893217	chr18	12775852	rs2542147	ENSG00000267336	ENST00000587313	EIF4A2P1	12774978	12776283	NK_48005	openGene2openGene	CEL
immune	NK	rs7120737	chr11	47394344	rs78524236	ENSG00000134575	ENST00000672073	ACP2	47394299	47395222	NK_18490	openGene2openGene	MS
immune	NK	rs28449958	chr16	28863226	rs62037367	ENSG00000213658	ENST00000564277	LAT	28863157	28864186	NK_40341	openGene2openGene	IBD
immune	NK	rs8042861	chr15	90419394	rs2526000	ENSG00000196391	ENST00000558115	ZNF774	90419045	90419511	NK_38437	ocr2openGene	MS
immune	NK	rs2017445	chr12	55996852	rs59877680	ENSG00000135482	ENST00000546903	ZC3H10	55996794	55997761	NK_24700	openGene2openGene	VIT
immune	NK	rs34779708	chr10	35126540	rs16935880	ENSG00000108094	ENST00000691457	CUL2	35126471	35127791	NK_12394	openGene2openGene	IBD
immune	NK	rs28449958	chr16	28880144	rs8055138	ENSG00000177455	ENST00000567368	CD19	28879622	28880507	NK_40343	openGene2openGene	IBD
immune	NK	rs3806624	chr3	27730523	rs1353286	ENSG00000163512	ENST00000479665	AZI2	27730063	27730593	NK_72825	ocr2openGene	RA
immune	NK	rs9967792	chr2	191127511	rs6715826	ENSG00000138378	ENST00000409995	STAT4	191127318	191127600	NK_62192	ocr2openGene	MS
immune	NK	rs9967792	chr2	191127434	rs6715714	ENSG00000138378	ENST00000392320	STAT4	191127318	191127600	NK_62192	ocr2openGene	MS
immune	NK	rs11675538	chr2	65436024	rs11126037	ENSG00000014641	ENST00000432309	MDH1	65435730	65436770	NK_57523	openGene2openGene	UC
immune	NK	rs11675538	chr2	65436100	rs11126038	ENSG00000014641	ENST00000539945	MDH1	65435730	65436770	NK_57523	openGene2openGene	UC
immune	NK	rs5987194	chrX	153953469	rs762653	ENSG00000089820	ENST00000442262	ARHGAP4	153953345	153953882	NK_118994	openGene2openGene	RA
immune	NK	rs533646	chr11	118700414	rs658676	ENSG00000278376	ENST00000610705	ENSG00000278376	118699504	118700530	NK_21230	openGene2openGene	MS
immune	NK	rs11675538	chr2	65436024	rs11126037	ENSG00000014641	ENST00000409476	MDH1	65435730	65436770	NK_57523	openGene2openGene	UC
immune	NK	rs12720356	chr19	10380329	rs2304257	ENSG00000076662	ENST00000585439	ICAM3	10380322	10381064	NK_51360	openGene2openGene	T1D
immune	NK	rs12470864	chr2	102366787	rs4851569	ENSG00000115590	ENST00000474085	IL1R2	102366714	102367975	NK_58875	ocr2openGene	ALG
immune	NK	rs5987194	chrX	153953469	rs762653	ENSG00000126895	ENST00000337474	AVPR2	153953345	153953882	NK_118994	openGene2openGene	RA
immune	NK	rs533646	chr11	118700205	rs659564	ENSG00000196655	ENST00000528230	TRAPPC4	118699504	118700530	NK_21230	openGene2openGene	MS
immune	NK	rs773125	chr12	56042145	rs1131017	ENSG00000111540	ENST00000549915	RAB5B	56041540	56042419	NK_24706	openGene2openGene	RA
immune	NK	rs13205210	chr6	34757701	rs7743724	ENSG00000065029	ENST00000491400	ZNF76	34756520	34757833	NK_94148	openGene2openGene	SLE
immune	NK	rs9611565	chr22	41381879	rs2234058	ENSG00000100410	ENST00000216252	PHF5A	41381069	41382051	NK_70711	openGene2openGene	VIT
immune	NK	rs149010539	chr3	49673997	chr3:49711430	ENSG00000178149	ENST00000440857	DALRD3	49673493	49674697	NK_73900	openGene2openGene	CRO
immune	NK	rs5757584	chr22	39311217	chr22:39707222	ENSG00000244509	ENST00000361441	APOBEC3C	39310870	39311328	NK_70557	ocr2openGene	CRO
immune	NK	rs9259819	chr6	29926679	rs117872147	ENSG00000206503	ENST00000479320	HLA-A	29926437	29927474	NK_93744	openGene2openGene	ALG
immune	NK	rs8042861	chr15	90529921	rs111742752	ENSG00000182511	ENST00000394300	FES	90529358	90530763	NK_38446	openGene2openGene	MS
immune	NK	rs13018977	chr2	241316415	rs13006939	ENSG00000180902	ENST00000436747	D2HGDH	241315572	241316526	NK_64667	openGene2openGene	T1D
immune	NK	rs7204270	chr16	30183519	rs930392	ENSG00000102882	ENST00000395200	MAPK3	30183202	30183692	NK_40454	openGene2openGene	MS
immune	NK	rs28449958	chr16	28822933	rs201131521	ENSG00000099364	ENST00000565690	FBXL19	28822507	28824662	NK_40338	openGene2openGene	IBD
immune	NK	rs10876864	chr12	56042145	rs1131017	ENSG00000185664	ENST00000550590	PMEL	56041540	56042419	NK_24706	openGene2openGene	ALG
immune	NK	rs1170436	chr16	68540042	rs1182968	ENSG00000168802	ENST00000567763	CHTF8	68539977	68540307	NK_41469	openGene2openGene	SLE
immune	NK	rs7187776	chr16	28863801	rs7198606	ENSG00000169682	ENST00000566059	SPNS1	28863157	28864186	NK_40341	openGene2openGene	T1D
immune	NK	rs33993564	chr5	150846690	rs33993564	ENSG00000132912	ENST00000627368	DCTN4	150846237	150847424	NK_91057	openGene2openGene	IBD
immune	NK	rs694739	chr11	64340005	rs479777	ENSG00000110011	ENST00000321685	DNAJC4	64339982	64340943	NK_19002	openGene2openGene	MS
immune	NK	rs7552167	chr1	24187278	rs4090311	ENSG00000001460	ENST00000435187	STPG1	24187116	24187554	NK_1706	openGene2openGene	PSO
immune	NK	rs7187776	chr16	28880144	rs8055138	ENSG00000178188	ENST00000563591	SH2B1	28879622	28880507	NK_40343	openGene2openGene	T1D
immune	NK	rs1170436	chr16	68539161	rs1170445	ENSG00000168802	ENST00000448552	CHTF8	68538819	68539883	NK_41468	openGene2openGene	SLE
immune	NK	rs34835	chr16	28554346	rs7191618	ENSG00000103496	ENST00000457779	STX4	28553759	28554614	NK_40329	openGene2openGene	T1D
immune	NK	rs28449958	chr16	28824361	rs138159013	ENSG00000103496	ENST00000613541	STX4	28822507	28824662	NK_40338	openGene2openGene	IBD
immune	NK	rs545979	chr18	54269165	rs3017302	ENSG00000174448	ENST00000581310	STARD6	54268971	54270335	NK_49276	openGene2openGene	PSO
immune	NK	rs2304206	chr19	49665614	rs2304206	ENSG00000104872	ENST00000596895	PIH1D1	49665320	49666271	NK_54037	openGene2openGene	VIT
immune	NK	rs4690229	chr4	973657	rs13137144	ENSG00000169020	ENST00000304312	ATP5ME	972986	973941	NK_79297	openGene2openGene	SLE
immune	NK	rs3783782	chr14	61461588	rs59078142	ENSG00000258667	ENST00000660325	HIF1A-AS3	61461230	61461611	NK_32955	openGene2openGene	RA
immune	NK	rs63406760	chr12	123364549	rs7485502	ENSG00000184047	ENST00000645569	DIABLO	123364418	123364637	NK_27532	openGene2openGene	ALG
immune	NK	rs78865465	chr12	55974117	rs75639074	ENSG00000257727	ENST00000551475	CNPY2	55973490	55974211	NK_24697	openGene2openGene	T1D
immune	NK	rs9926533	chr16	30958165	rs11643872	ENSG00000177548	ENST00000358201	RABEP2	30957462	30958419	NK_40538	openGene2openGene	SLE
immune	NK	rs78865465	chr12	55974117	rs75639074	ENSG00000257727	ENST00000553164	CNPY2	55973490	55974211	NK_24697	openGene2openGene	T1D
immune	NK	rs6889239	chr5	151081488	rs960709	ENSG00000019582	ENST00000523813	CD74	151080385	151081544	NK_91067	openGene2openGene	SLE
immune	NK	rs28449958	chr16	28864161	rs7193733	ENSG00000079616	ENST00000685526	KIF22	28863157	28864186	NK_40341	openGene2openGene	IBD
immune	NK	rs3197999	chr3	49358927	rs3811699	ENSG00000145020	ENST00000473163	AMT	49357846	49358993	NK_73874	openGene2openGene	IBD
immune	NK	rs9355260	chr6	159107100	rs7748054	ENSG00000164691	ENST00000326965	TAGAP	159106721	159107270	NK_98882	openGene2openGene	MS
immune	NK	rs9355260	chr6	159107222	rs7772013	ENSG00000164691	ENST00000642909	TAGAP	159106721	159107270	NK_98882	openGene2openGene	MS
immune	NK	rs12065145	chr1	172659378	rs559795993	ENSG00000234741	ENST00000685159	GAS5	172658797	172659566	NK_7429	openGene2openGene	SLE
immune	NK	rs3801810	chr7	26858021	rs3801805	ENSG00000122566	ENST00000356674	HNRNPA2B1	26857423	26859077	NK_100961	openGene2openGene	CRO
immune	NK	rs1077667	chr19	6669923	rs2291668	ENSG00000130545	ENST00000308243	CRB3	6669397	6670457	NK_51069	openGene2openGene	MS
immune	NK	rs2110451	chr12	9761409	rs2071647	ENSG00000256594	ENST00000574035	ENSG00000256594	9761404	9761616	NK_22871	openGene2openGene	HT
immune	NK	rs3801810	chr7	26857820	rs3801807	ENSG00000122566	ENST00000678501	HNRNPA2B1	26857423	26859077	NK_100961	openGene2openGene	CRO
immune	NK	rs11675538	chr2	65431010	rs12993075	ENSG00000014641	ENST00000442225	MDH1	65430477	65431796	NK_57520	openGene2openGene	UC
immune	NK	rs2304206	chr19	49665670	rs2304205	ENSG00000126457	ENST00000534280	PRMT1	49665320	49666271	NK_54037	openGene2openGene	VIT
immune	NK	rs9611565	chr22	41413619	rs202634	ENSG00000183864	ENST00000434408	TOB2	41412973	41414448	NK_70714	ocr2openGene	VIT
immune	NK	rs2304206	chr19	49665670	rs2304205	ENSG00000104872	ENST00000601053	PIH1D1	49665320	49666271	NK_54037	openGene2openGene	VIT
immune	NK	rs28449958	chr16	28863226	rs62037367	ENSG00000079616	ENST00000686384	KIF22	28863157	28864186	NK_40341	openGene2openGene	IBD
immune	NK	rs4239702	chr20	46118343	rs1883832	ENSG00000124116	ENST00000471401	WFDC3	46117779	46118449	NK_66588	openGene2openGene	RA
immune	NK	rs28449958	chr16	28824361	rs138159013	ENSG00000261840	ENST00000568500	ENSG00000261840	28822507	28824662	NK_40338	openGene2openGene	IBD
immune	NK	rs73300638	chr7	28203854	rs10281102	ENSG00000234336	ENST00000444500	JAZF1-AS1	28203839	28204220	NK_101070	ocr2openGene	JIA
immune	NK	rs73300638	chr7	28142687	rs10280937	ENSG00000234336	ENST00000444500	JAZF1-AS1	28142661	28143288	NK_101056	ocr2openGene	JIA
immune	NK	rs17020139	chr1	107829836	rs6143362	ENSG00000275455	ENST00000617442	MIR7852	107829049	107829880	NK_5268	ocr2openGene	HT
immune	NK	rs9611565	chr22	41413899	rs132919	ENSG00000100412	ENST00000678454	ACO2	41412973	41414448	NK_70714	ocr2openGene	VIT
immune	NK	rs3197999	chr3	50292395	rs1076872	ENSG00000068001	ENST00000442581	HYAL2	50291989	50292777	NK_73955	openGene2openGene	IBD
immune	NK	rs7132277	chr12	123075742	rs1260294	ENSG00000256092	ENST00000688558	SBNO1-AS1	123075601	123076294	NK_27514	openGene2openGene	MS
immune	NK	rs12445568	chr16	31033362	rs58726213	ENSG00000099364	ENST00000562798	FBXL19	31032705	31034167	NK_40545	openGene2openGene	PSO
immune	NK	rs7187776	chr16	28846324	rs7187776	ENSG00000168488	ENST00000568266	ATXN2L	28846066	28847064	NK_40340	openGene2openGene	T1D
immune	NK	rs4976646	chr5	177357447	rs4976689	ENSG00000169230	ENST00000511309	PRELID1	177357299	177358335	NK_92035	openGene2openGene	MS
immune	NK	rs56750287	chr17	39813896	rs9909593	ENSG00000141741	ENST00000577810	MIEN1	39813431	39814141	NK_44814	ocr2openGene	T1D
immune	NK	rs11714843	chr3	119498465	rs2280670	ENSG00000065518	ENST00000491335	NDUFB4	119498104	119499026	NK_76079	openGene2openGene	JIA
immune	NK	rs12142199	chr1	1308516	rs61766198	ENSG00000160087	ENST00000400930	UBE2J2	1307732	1308772	NK_77	openGene2openGene	SLE
immune	NK	rs8042861	chr15	90388225	rs2589941	ENSG00000196547	ENST00000560451	MAN2A2	90387756	90388813	NK_38428	openGene2openGene	MS
immune	NK	rs60652743	chr19	46718300	rs313839	ENSG00000181027	ENST00000597403	FKRP	46718218	46718638	NK_53684	openGene2openGene	T1D
immune	NK	rs149010539	chr3	49673997	chr3:49711430	ENSG00000225697	ENST00000482282	SLC26A6	49673493	49674697	NK_73900	openGene2openGene	CRO
immune	NK	rs10663129	chr3	141452348	rs13059128	ENSG00000155893	ENST00000505502	PXYLP1	141452103	141452363	NK_77053	ocr2openGene	ALG
immune	NK	rs2816316	chr1	192575969	rs7535818	ENSG00000134371	ENST00000648071	CDC73	192575294	192576111	NK_8061	openGene2openGene	CEL
immune	NK	rs10876864	chr12	56080024	rs7297175	ENSG00000170515	ENST00000551061	PA2G4	56078992	56080542	NK_24708	openGene2openGene	ALG
immune	NK	rs2816316	chr1	192575665	rs2984920	ENSG00000134371	ENST00000648071	CDC73	192575294	192576111	NK_8061	openGene2openGene	CEL
immune	NK	rs34840245	chr6	34887971	rs1051115	ENSG00000124614	ENST00000621356	RPS10	34887702	34888869	NK_94151	openGene2openGene	SLE
immune	NK	rs2236262	chr14	68794755	rs2236262	ENSG00000072121	ENST00000677026	ZFYVE26	68794080	68794788	NK_33319	openGene2openGene	MS
immune	NK	rs61759532	chr17	7337072	rs61759532	ENSG00000129255	ENST00000570458	MPDU1	7336318	7337456	NK_43249	openGene2openGene	T1D
immune	NK	rs74796499	chr14	88006502	rs78461372	ENSG00000042317	ENST00000557724	SPATA7	88006025	88006883	NK_34054	ocr2openGene	MS
immune	NK	rs10250629	chr7	50069046	rs34810093	ENSG00000132436	ENST00000356889	FIGNL1	50068816	50070165	NK_102031	ocr2openGene	VIT
immune	NK	rs10250629	chr7	50069046	rs34810093	ENSG00000132436	ENST00000436590	FIGNL1	50068816	50070165	NK_102031	ocr2openGene	VIT
immune	NK	rs17323934	chr7	26853905	rs3213853	ENSG00000240990	ENST00000522674	HOXA11-AS	26853854	26854068	NK_100960	openGene2openGene	T1D
immune	NK	rs9469899	chr6	34673638	rs2395599	ENSG00000065029	ENST00000339411	ZNF76	34673606	34674150	NK_94143	openGene2openGene	GD
immune	NK	rs41299637	chr1	200906114	rs12132349	ENSG00000163362	ENST00000367342	INAVA	200905403	200906207	NK_8468	openGene2openGene	AS
immune	NK	rs35164067	chr19	10404166	rs73923215	ENSG00000105376	ENST00000588912	ICAM5	10403320	10404476	NK_51363	openGene2openGene	AS
immune	NK	rs13018977	chr2	241316415	rs13006939	ENSG00000122085	ENST00000480298	MTERF4	241315572	241316526	NK_64667	openGene2openGene	T1D
immune	NK	rs7552167	chr1	24187123	rs78312791	ENSG00000133226	ENST00000478890	SRRM1	24187116	24187554	NK_1706	openGene2openGene	PSO
immune	NK	rs78037977	chr1	172746562	rs78037977	ENSG00000203739	ENST00000688677	PRDX6-AS1	172746180	172746801	NK_7450	ocr2openGene	VIT
immune	NK	rs78037977	chr1	172746562	rs78037977	ENSG00000203739	ENST00000688677	PRDX6-AS1	172746180	172746801	NK_7450	ocr2openGene	VIT
immune	NK	rs17323934	chr7	26864711	rs17323934	ENSG00000253187	ENST00000523790	HOXA10-AS	26863845	26865198	NK_100962	openGene2openGene	T1D
immune	NK	rs74908652	chr19	10315836	rs78295726	ENSG00000105401	ENST00000589331	CDC37	10315448	10316382	NK_51354	openGene2openGene	SLE
immune	NK	rs28449958	chr16	28863226	rs62037367	ENSG00000213658	ENST00000562472	LAT	28863157	28864186	NK_40341	openGene2openGene	IBD
immune	NK	rs10200159	chr2	55617974	rs10200159	ENSG00000115239	ENST00000482829	ASB3	55617006	55618081	NK_57188	openGene2openGene	VIT
immune	NK	rs2233424	chr6	44265240	rs2233433	ENSG00000112715	ENST00000372055	VEGFA	44264926	44265909	NK_94823	openGene2openGene	RA
immune	NK	rs574384	chr1	35641909	rs676614	ENSG00000020129	ENST00000356090	NCDN	35641076	35642248	NK_2514	openGene2openGene	T1D
immune	NK	rs2017445	chr12	56041628	rs705704	ENSG00000135441	ENST00000548925	BLOC1S1	56041540	56042419	NK_24706	openGene2openGene	VIT
immune	NK	rs60542850	chr19	10380676	rs71297581	ENSG00000267673	ENST00000494368	FDX2	10380322	10381064	NK_51360	openGene2openGene	IBD
immune	NK	rs2017445	chr12	56041628	rs705704	ENSG00000135482	ENST00000552345	ZC3H10	56041540	56042419	NK_24706	openGene2openGene	VIT
immune	NK	rs12445568	chr16	30957268	rs4889599	ENSG00000103549	ENST00000565995	RNF40	30957028	30957342	NK_40537	openGene2openGene	PSO
immune	NK	rs2038255	chr14	35122110	rs28365850	ENSG00000100906	ENST00000556664	NFKBIA	35121716	35122853	NK_32089	openGene2openGene	ECZ
immune	NK	rs2233278	chr5	151098662	rs76462670	ENSG00000145901	ENST00000518977	TNIP1	151098099	151098746	NK_91072	ocr2openGene	PSO
immune	NK	rs2283792	chr22	21774926	rs743409	ENSG00000100030	ENST00000544786	MAPK1	21774809	21775055	NK_69534	ocr2openGene	MS
immune	NK	rs1048990	chr14	35122110	rs28365850	ENSG00000129518	ENST00000555683	EAPP	35121716	35122853	NK_32089	openGene2openGene	ALG
immune	NK	rs77599401	chr1	206693857	rs61434251	ENSG00000162894	ENST00000463473	FCMR	206693586	206694003	NK_8888	ocr2openGene	T1D
immune	NK	rs11675538	chr2	65436024	rs11126037	ENSG00000014641	ENST00000539945	MDH1	65435730	65436770	NK_57523	openGene2openGene	UC
immune	NK	rs11675538	chr2	65436100	rs11126038	ENSG00000014641	ENST00000442225	MDH1	65435730	65436770	NK_57523	openGene2openGene	UC
immune	NK	rs28449958	chr16	28880144	rs8055138	ENSG00000168488	ENST00000568266	ATXN2L	28879622	28880507	NK_40343	openGene2openGene	IBD
immune	NK	rs11675538	chr2	65436024	rs11126037	ENSG00000014641	ENST00000233114	MDH1	65435730	65436770	NK_57523	openGene2openGene	UC
immune	NK	rs2066819	chr12	56360038	rs2066818	ENSG00000065357	ENST00000549368	DGKA	56359878	56360688	NK_24733	openGene2openGene	PSO
immune	NK	rs533646	chr11	118699988	rs523793	ENSG00000278376	ENST00000610705	ENSG00000278376	118699504	118700530	NK_21230	openGene2openGene	MS
immune	NK	rs5987194	chrX	153953469	rs762653	ENSG00000126895	ENST00000430697	AVPR2	153953345	153953882	NK_118994	openGene2openGene	RA
immune	NK	rs3802214	chr8	140591443	rs7843258	ENSG00000123908	ENST00000518019	AGO2	140590888	140591865	NK_110811	openGene2openGene	T1D
immune	NK	rs533646	chr11	118700414	rs658676	ENSG00000196655	ENST00000525303	TRAPPC4	118699504	118700530	NK_21230	openGene2openGene	MS
immune	NK	rs56083426	chr15	38611683	rs56249992	ENSG00000172575	ENST00000310803	RASGRP1	38610638	38611697	NK_35997	ocr2openGene	CRO
immune	NK	rs9611565	chr22	41381237	rs2234052	ENSG00000100410	ENST00000216252	PHF5A	41381069	41382051	NK_70711	openGene2openGene	VIT
immune	NK	rs2283792	chr22	21868030	rs9607340	ENSG00000161179	ENST00000464015	YDJC	21867297	21868391	NK_69547	openGene2openGene	MS
immune	NK	rs1701704	chr12	55996580	rs772920	ENSG00000229117	ENST00000501597	RPL41	55996183	55996690	NK_24699	openGene2openGene	T1D
immune	NK	rs5757584	chr22	39311217	chr22:39707222	ENSG00000244509	ENST00000428892	APOBEC3C	39310870	39311328	NK_70557	ocr2openGene	CRO
immune	NK	rs28449958	chr16	28824361	rs138159013	ENSG00000099364	ENST00000427128	FBXL19	28822507	28824662	NK_40338	openGene2openGene	IBD
immune	NK	rs2017445	chr12	56041720	rs705705	ENSG00000181852	ENST00000549038	RNF41	56041540	56042419	NK_24706	openGene2openGene	VIT
immune	NK	rs11675538	chr2	65436024	rs11126037	ENSG00000119844	ENST00000498706	AFTPH	65435730	65436770	NK_57523	openGene2openGene	UC
immune	NK	rs12537284	chr7	129091723	rs13240595	ENSG00000128591	ENST00000388853	FLNC	129091535	129091842	NK_104474	ocr2openGene	SLE
immune	NK	rs36014129	chr6	26189128	rs13204572	ENSG00000186470	ENST00000530653	BTN3A2	26188384	26189374	NK_93490	openGene2openGene	SLE
immune	NK	rs7187776	chr16	28864161	rs7193733	ENSG00000149932	ENST00000575829	TMEM219	28863157	28864186	NK_40341	openGene2openGene	T1D
immune	NK	rs8042861	chr15	90529921	rs111742752	ENSG00000182511	ENST00000497945	FES	90529358	90530763	NK_38446	openGene2openGene	MS
immune	NK	rs12445568	chr16	30957268	rs4889599	ENSG00000177548	ENST00000570030	RABEP2	30957028	30957342	NK_40537	openGene2openGene	PSO
immune	NK	rs5758343	chr22	41414166	rs132920	ENSG00000100412	ENST00000678688	ACO2	41412973	41414448	NK_70714	ocr2openGene	ALG
immune	NK	rs7187776	chr16	28863801	rs7198606	ENSG00000149932	ENST00000561899	TMEM219	28863157	28864186	NK_40341	openGene2openGene	T1D
immune	NK	rs11643872	chr16	30958165	rs11643872	ENSG00000177548	ENST00000564473	RABEP2	30957462	30958419	NK_40538	openGene2openGene	GD
immune	NK	rs4239702	chr20	46118343	rs1883832	ENSG00000124116	ENST00000337205	WFDC3	46117779	46118449	NK_66588	openGene2openGene	CRO
immune	NK	rs3540	chr15	90482598	rs11853271	ENSG00000196391	ENST00000354377	ZNF774	90482478	90482681	NK_38444	openGene2openGene	ALG
immune	NK	rs9355260	chr6	159104207	rs55966014	ENSG00000122335	ENST00000647468	SERAC1	159104132	159104421	NK_98881	openGene2openGene	MS
immune	NK	rs2592555	chr11	36350207	rs2592555	ENSG00000175104	ENST00000348124	TRAF6	36350195	36350413	NK_18091	openGene2openGene	ECZ
immune	NK	rs28449958	chr16	28863883	rs11864750	ENSG00000079616	ENST00000685526	KIF22	28863157	28864186	NK_40341	openGene2openGene	IBD
immune	NK	rs17020139	chr1	107829836	rs6143362	ENSG00000226822	ENST00000634635	LINC02785	107829049	107829880	NK_5268	ocr2openGene	HT
immune	NK	rs663743	chr11	64340263	rs663743	ENSG00000149781	ENST00000279227	FERMT3	64339982	64340943	NK_19002	openGene2openGene	T1D
immune	NK	rs78865465	chr12	55974117	rs75639074	ENSG00000258311	ENST00000551946	ENSG00000258311	55973490	55974211	NK_24697	openGene2openGene	T1D
immune	NK	rs33993564	chr5	150846512	rs11741515	ENSG00000132912	ENST00000517421	DCTN4	150846237	150847424	NK_91057	openGene2openGene	IBD
immune	NK	rs10199605	chr2	8346500	rs1000309	ENSG00000115738	ENST00000472142	ID2	8345912	8347059	NK_55230	ocr2openGene	ECZ
immune	NK	rs9926533	chr16	31063854	rs2303223	ENSG00000185947	ENST00000562971	ZNF267	31063546	31064712	NK_40547	openGene2openGene	SLE
immune	NK	rs5758343	chr22	41413899	rs132919	ENSG00000100412	ENST00000677153	ACO2	41412973	41414448	NK_70714	ocr2openGene	ALG
immune	NK	rs5743618	chr4	38804398	rs5743563	ENSG00000222230	ENST00000410298	RNA5SP158	38803998	38805325	NK_80699	openGene2openGene	ALG
immune	NK	rs694739	chr11	64340263	rs663743	ENSG00000173486	ENST00000309366	FKBP2	64339982	64340943	NK_19002	openGene2openGene	MS
immune	NK	rs12445568	chr16	31033362	rs58726213	ENSG00000178226	ENST00000563693	PRSS36	31032705	31034167	NK_40545	openGene2openGene	PSO
immune	NK	rs10174949	chr2	8303673	rs10178845	ENSG00000236008	ENST00000418358	LINC01814	8303294	8303899	NK_55218	ocr2openGene	ALG
immune	NK	rs4899260	chr14	68816828	rs4899262	ENSG00000289583	ENST00000691194	ENSG00000289583	68815810	68817003	NK_33324	ocr2openGene	CEL
immune	NK	rs7997823	chr13	99383018	rs9557205	ENSG00000228889	ENST00000692492	UBAC2-AS1	99382653	99383166	NK_30861	ocr2openGene	CRO
immune	NK	rs5758343	chr22	41381554	rs9607799	ENSG00000100372	ENST00000430221	SLC25A17	41381069	41382051	NK_70711	openGene2openGene	ALG
immune	NK	rs10936599	chr3	169764547	rs2293607	ENSG00000163577	ENST00000460117	EIF5A2	169764303	169765393	NK_78000	openGene2openGene	CEL
immune	NK	rs766751473	chr5	132466255	rs2522057	ENSG00000164404	ENST00000687214	GDF9	132466219	132467150	NK_89998	openGene2openGene	T1D
immune	NK	rs7723899	chr5	96896995	rs2548535	ENSG00000272109	ENST00000606656	ENSG00000272109	96896796	96897180	NK_88672	openGene2openGene	CRO
immune	NK	rs533646	chr11	118692530	rs527475	ENSG00000186166	ENST00000334418	CENATAC	118692353	118692899	NK_21229	openGene2openGene	MS
immune	NK	rs6752107	chr2	233267963	rs3792112	ENSG00000204120	ENST00000476995	GIGYF2	233267646	233268599	NK_64087	ocr2openGene	CRO
immune	NK	rs34779708	chr10	35127585	rs12765038	ENSG00000108094	ENST00000626172	CUL2	35126471	35127791	NK_12394	openGene2openGene	IBD
immune	NK	rs2066819	chr12	56334216	rs2371494	ENSG00000185664	ENST00000549233	PMEL	56333337	56334491	NK_24732	openGene2openGene	PSO
immune	NK	rs9611565	chr22	41413899	rs132919	ENSG00000100412	ENST00000678688	ACO2	41412973	41414448	NK_70714	ocr2openGene	VIT
immune	NK	rs9926533	chr16	31063854	rs2303223	ENSG00000103496	ENST00000493902	STX4	31063546	31064712	NK_40547	openGene2openGene	SLE
immune	NK	rs2066845	chr16	50722629	rs2066845	ENSG00000121281	ENST00000537579	ADCY7	50721778	50722749	NK_40879	ocr2openGene	CRO
immune	NK	rs10200159	chr2	55618001	rs34380337	ENSG00000115355	ENST00000647341	CCDC88A	55617006	55618081	NK_57188	openGene2openGene	VIT
immune	NK	rs10876864	chr12	56080024	rs7297175	ENSG00000229117	ENST00000552314	RPL41	56078992	56080542	NK_24708	openGene2openGene	ALG
immune	NK	rs63406760	chr12	122966218	rs4148856	ENSG00000051825	ENST00000539336	MPHOSPH9	122966073	122966883	NK_27501	openGene2openGene	ALG
immune	NK	rs2104047	chr14	68283210	rs3784099	ENSG00000182185	ENST00000487270	RAD51B	68283047	68284169	NK_33278	ocr2openGene	T1D
immune	NK	rs2104047	chr14	68283210	rs3784099	ENSG00000182185	ENST00000485181	RAD51B	68283047	68284169	NK_33278	ocr2openGene	T1D
immune	NK	rs9611565	chr22	41413633	rs202635	ENSG00000100412	ENST00000678454	ACO2	41412973	41414448	NK_70714	ocr2openGene	VIT
immune	NK	rs3540	chr15	90479107	rs10083661	ENSG00000182511	ENST00000414248	FES	90478987	90479284	NK_38442	ocr2openGene	ALG
immune	NK	rs12087340	chr1	85276285	rs12562182	ENSG00000183291	ENST00000467557	SELENOF	85276097	85277113	NK_4379	openGene2openGene	MS
immune	NK	rs1516971	chr8	128555269	rs57593539	ENSG00000136997	ENST00000517291	MYC	128555076	128555426	NK_110365	ocr2openGene	RA
immune	NK	rs11246217	chr11	575800	rs34793529	ENSG00000177542	ENST00000531214	SLC25A22	575640	576778	NK_16528	openGene2openGene	SLE
immune	NK	rs2110451	chr12	9761409	rs2071647	ENSG00000256594	ENST00000689503	ENSG00000256594	9761404	9761616	NK_22871	openGene2openGene	HT
immune	NK	rs112006329	chr11	575800	rs34793529	ENSG00000177542	ENST00000532484	SLC25A22	575640	576778	NK_16528	openGene2openGene	SLE
immune	NK	rs6889239	chr5	151081488	rs960709	ENSG00000086589	ENST00000518917	RBM22	151080385	151081544	NK_91067	ocr2openGene	SLE
immune	NK	rs1036207	chr5	142145740	rs249641	ENSG00000113578	ENST00000494344	FGF1	142145271	142145825	NK_90576	ocr2openGene	MS
immune	NK	rs28449958	chr16	28880144	rs8055138	ENSG00000174943	ENST00000567795	KCTD13	28879622	28880507	NK_40343	openGene2openGene	IBD
immune	NK	rs61839660	chr10	6052734	rs61839660	ENSG00000170525	ENST00000640683	PFKFB3	6052589	6052939	NK_11032	ocr2openGene	T1D
immune	NK	rs10876864	chr12	56080024	rs7297175	ENSG00000170515	ENST00000303305	PA2G4	56078992	56080542	NK_24708	openGene2openGene	ALG
immune	NK	rs10876864	chr12	56042145	rs1131017	ENSG00000229117	ENST00000546654	RPL41	56041540	56042419	NK_24706	openGene2openGene	ALG
immune	NK	rs17323934	chr7	26857820	rs3801807	ENSG00000253187	ENST00000519694	HOXA10-AS	26857423	26859077	NK_100961	openGene2openGene	T1D
immune	NK	rs3197999	chr3	50299601	rs34136796	ENSG00000235058	ENST00000440013	ZMYND10-AS1	50298859	50299921	NK_73956	openGene2openGene	IBD
immune	NK	rs533646	chr11	118700314	rs541631	ENSG00000118181	ENST00000524864	RPS25	118699504	118700530	NK_21230	openGene2openGene	MS
immune	NK	rs36014129	chr6	26175638	rs17598658	ENSG00000158406	ENST00000377727	H4C8	26175515	26175673	NK_93488	openGene2openGene	SLE
immune	NK	rs7679	chr20	45934368	rs1057208	ENSG00000062598	ENST00000450812	ELMO2	45934190	45934392	NK_66562	openGene2openGene	SLE
immune	NK	rs740474	chr5	141636721	rs1421896	ENSG00000178913	ENST00000686518	TAF7	141636236	141637709	NK_90522	openGene2openGene	ALG
immune	NK	rs10068717	chr5	142109462	rs6580223	ENSG00000113578	ENST00000419524	FGF1	142108358	142109652	NK_90573	openGene2openGene	ALG
immune	NK	rs2017445	chr12	55996580	rs772920	ENSG00000135469	ENST00000550071	COQ10A	55996183	55996690	NK_24699	openGene2openGene	VIT
immune	NK	rs6072343	chr20	41329447	rs6065334	ENSG00000198900	ENST00000681113	TOP1	41329417	41330089	NK_66355	openGene2openGene	MS
immune	NK	rs7665090	chr4	102631096	rs13112557	ENSG00000164039	ENST00000504285	BDH2	102630652	102631161	NK_82635	ocr2openGene	MS
immune	NK	rs6072343	chr20	41329447	rs6065334	ENSG00000198900	ENST00000681058	TOP1	41329417	41330089	NK_66355	openGene2openGene	MS
immune	NK	rs740474	chr5	141636721	rs1421896	ENSG00000178913	ENST00000313368	TAF7	141636236	141637709	NK_90522	openGene2openGene	ALG
immune	NK	rs5743618	chr4	38805707	rs45588337	ENSG00000065882	ENST00000402522	TBC1D1	38805525	38805777	NK_80700	openGene2openGene	ALG
immune	NK	rs2304206	chr19	49665614	rs2304206	ENSG00000161618	ENST00000293350	ALDH16A1	49665320	49666271	NK_54037	openGene2openGene	VIT
immune	NK	rs12720356	chr19	10380329	rs2304257	ENSG00000243207	ENST00000428358	PPAN-P2RY11	10380322	10381064	NK_51360	openGene2openGene	T1D
immune	NK	rs13018977	chr2	241316415	rs13006939	ENSG00000122085	ENST00000495694	MTERF4	241315572	241316526	NK_64667	openGene2openGene	T1D
immune	NK	rs41286801	chr1	92485653	rs6689470	ENSG00000174842	ENST00000370360	GLMN	92485102	92486309	NK_4776	openGene2openGene	MS
immune	NK	rs9967792	chr2	191126506	rs4853544	ENSG00000115419	ENST00000320717	GLS	191126383	191126947	NK_62191	ocr2openGene	MS
immune	NK	rs34840245	chr6	34656371	rs6900426	ENSG00000064995	ENST00000687970	TAF11	34656130	34657068	NK_94139	ocr2openGene	SLE
immune	NK	rs6435203	chr2	203779276	rs10170254	ENSG00000178562	ENST00000374481	CD28	203779229	203780081	NK_62809	openGene2openGene	MS
immune	NK	rs77599401	chr1	206734774	rs144010760	ENSG00000162894	ENST00000628511	FCMR	206734603	206734862	NK_8900	ocr2openGene	T1D
immune	NK	rs13088318	chr3	101513249	rs55749605	ENSG00000114354	ENST00000463568	TFG	101512490	101513649	NK_75252	openGene2openGene	ALG
immune	NK	rs10200159	chr2	55618001	rs34380337	ENSG00000115310	ENST00000357376	RTN4	55617006	55618081	NK_57188	openGene2openGene	VIT
immune	NK	rs12445568	chr16	31033362	rs58726213	ENSG00000261832	ENST00000637376	ENSG00000261832	31032705	31034167	NK_40545	openGene2openGene	PSO
immune	NK	rs12445568	chr16	31033576	rs12445650	ENSG00000261832	ENST00000637376	ENSG00000261832	31032705	31034167	NK_40545	openGene2openGene	PSO
immune	NK	rs2233424	chr6	44265240	rs2233433	ENSG00000112715	ENST00000324450	VEGFA	44264926	44265909	NK_94823	openGene2openGene	RA
immune	NK	rs3806624	chr3	27730523	rs1353286	ENSG00000163512	ENST00000414162	AZI2	27730063	27730593	NK_72825	ocr2openGene	RA
immune	NK	rs2304206	chr19	49677009	rs975484	ENSG00000104872	ENST00000595550	PIH1D1	49676612	49677451	NK_54039	openGene2openGene	VIT
immune	NK	rs930297	chr17	75412743	rs9914731	ENSG00000125457	ENST00000618645	MIF4GD	75412479	75412919	NK_46785	ocr2openGene	SLE
immune	NK	rs77599401	chr1	206703941	rs57192369	ENSG00000162894	ENST00000367091	FCMR	206703636	206704091	NK_8889	ocr2openGene	T1D
immune	NK	rs2017445	chr12	56041628	rs705704	ENSG00000170515	ENST00000551061	PA2G4	56041540	56042419	NK_24706	openGene2openGene	VIT
immune	NK	rs12727642	chr1	7954508	rs35731977	ENSG00000074800	ENST00000646660	ENO1	7953744	7954648	NK_654	openGene2openGene	CEL
immune	NK	rs12727642	chr1	7954508	rs35731977	ENSG00000074800	ENST00000646906	ENO1	7953744	7954648	NK_654	openGene2openGene	CEL
immune	NK	rs28449958	chr16	28863226	rs62037367	ENSG00000079616	ENST00000693260	KIF22	28863157	28864186	NK_40341	openGene2openGene	IBD
immune	NK	rs2066819	chr12	56360038	rs2066818	ENSG00000065357	ENST00000553084	DGKA	56359878	56360688	NK_24733	openGene2openGene	PSO
immune	NK	rs533646	chr11	118700459	rs488141	ENSG00000278376	ENST00000610705	ENSG00000278376	118699504	118700530	NK_21230	openGene2openGene	MS
immune	NK	rs2066819	chr12	56360038	rs2066818	ENSG00000065357	ENST00000548549	DGKA	56359878	56360688	NK_24733	openGene2openGene	PSO
immune	NK	rs33993564	chr5	150846862	rs10051804	ENSG00000070614	ENST00000522491	NDST1	150846237	150847424	NK_91057	openGene2openGene	IBD
immune	NK	rs9611565	chr22	41381554	rs9607799	ENSG00000100410	ENST00000216252	PHF5A	41381069	41382051	NK_70711	openGene2openGene	VIT
immune	NK	rs34840245	chr6	34656371	rs6900426	ENSG00000064999	ENST00000360359	ANKS1A	34656130	34657068	NK_94139	ocr2openGene	SLE
immune	NK	rs533646	chr11	118699988	rs523793	ENSG00000196655	ENST00000528230	TRAPPC4	118699504	118700530	NK_21230	openGene2openGene	MS
immune	NK	rs533646	chr11	118699972	rs11371881	ENSG00000196655	ENST00000528230	TRAPPC4	118699504	118700530	NK_21230	openGene2openGene	MS
immune	NK	rs17849501	chr1	183471396	rs41272536	ENSG00000047410	ENST00000451586	TPR	183471022	183471602	NK_7798	openGene2openGene	SLE
immune	NK	rs13205210	chr6	34887971	rs1051115	ENSG00000065029	ENST00000491400	ZNF76	34887702	34888869	NK_94151	openGene2openGene	SLE
immune	NK	rs11089637	chr22	21568075	rs140491	ENSG00000284651	ENST00000641933	ENSG00000284651	21567499	21568467	NK_69501	openGene2openGene	RA
immune	NK	rs35327136	chr17	45430857	rs12939187	ENSG00000184922	ENST00000592415	FMNL1	45430835	45432042	NK_45244	openGene2openGene	T1D
immune	NK	rs6752107	chr2	233252023	rs10199278	ENSG00000168918	ENST00000472517	INPP5D	233251224	233252135	NK_64085	openGene2openGene	CRO
immune	NK	rs10876864	chr12	56042145	rs1131017	ENSG00000185664	ENST00000550447	PMEL	56041540	56042419	NK_24706	openGene2openGene	ALG
immune	NK	rs11755393	chr6	34792104	rs13215181	ENSG00000064999	ENST00000360359	ANKS1A	34791461	34792605	NK_94149	openGene2openGene	SLE
immune	NK	rs533646	chr11	118699972	rs11371881	ENSG00000196655	ENST00000533149	TRAPPC4	118699504	118700530	NK_21230	openGene2openGene	MS
immune	NK	rs1170436	chr16	68539392	rs1170443	ENSG00000168802	ENST00000522497	CHTF8	68538819	68539883	NK_41468	openGene2openGene	SLE
immune	NK	rs9259819	chr6	29926662	rs115143393	ENSG00000206503	ENST00000396634	HLA-A	29926437	29927474	NK_93744	openGene2openGene	ALG
immune	NK	rs773125	chr12	56042145	rs1131017	ENSG00000258554	ENST00000554022	ENSG00000258554	56041540	56042419	NK_24706	openGene2openGene	RA
immune	NK	rs12445568	chr16	30957268	rs4889599	ENSG00000177548	ENST00000358201	RABEP2	30957028	30957342	NK_40537	openGene2openGene	PSO
immune	NK	rs7723899	chr5	96896541	rs200833468	ENSG00000247121	ENST00000665723	ENSG00000247121	96895944	96896725	NK_88671	openGene2openGene	CRO
immune	NK	rs12946510	chr17	39754115	rs2941522	ENSG00000161405	ENST00000346243	IKZF3	39753827	39755061	NK_44797	ocr2openGene	MS
immune	NK	rs4690229	chr4	973657	rs13137144	ENSG00000169020	ENST00000506525	ATP5ME	972986	973941	NK_79297	openGene2openGene	SLE
immune	NK	rs28449958	chr16	28863801	rs7198606	ENSG00000079616	ENST00000689743	KIF22	28863157	28864186	NK_40341	openGene2openGene	IBD
immune	NK	rs9967792	chr2	191126916	rs4261749	ENSG00000115415	ENST00000674081	STAT1	191126383	191126947	NK_62191	ocr2openGene	MS
immune	NK	rs9967792	chr2	191126939	rs4602251	ENSG00000115415	ENST00000674081	STAT1	191126383	191126947	NK_62191	ocr2openGene	MS
immune	NK	rs2066819	chr12	56334474	chr12:56334474:GA:G	ENSG00000135506	ENST00000552285	OS9	56333337	56334491	NK_24732	openGene2openGene	PSO
immune	NK	rs1887428	chr9	4984530	rs1887428	ENSG00000107077	ENST00000401787	KDM4C	4984363	4985756	NK_111470	openGene2openGene	IBD
immune	NK	rs61759532	chr17	7337072	rs61759532	ENSG00000233223	ENST00000690435	ENSG00000233223	7336318	7337456	NK_43249	openGene2openGene	T1D
immune	NK	rs9355260	chr6	159107100	rs7748054	ENSG00000122335	ENST00000647468	SERAC1	159106721	159107270	NK_98882	openGene2openGene	MS
immune	NK	rs2017445	chr12	56041720	rs705705	ENSG00000065357	ENST00000555090	DGKA	56041540	56042419	NK_24706	openGene2openGene	VIT
immune	NK	rs6752107	chr2	233252023	rs10199278	ENSG00000115468	ENST00000409613	EFHD1	233251224	233252135	NK_64085	openGene2openGene	CRO
immune	NK	rs6889239	chr5	151081488	rs960709	ENSG00000019582	ENST00000524315	CD74	151080385	151081544	NK_91067	openGene2openGene	SLE
immune	NK	rs6072343	chr20	41329447	rs6065334	ENSG00000124181	ENST00000685551	PLCG1	41329417	41330089	NK_66355	openGene2openGene	MS
immune	NK	rs1463485	chr17	75855710	rs1463485	ENSG00000092929	ENST00000586108	UNC13D	75854985	75856182	NK_46836	openGene2openGene	SLE
immune	NK	rs4690229	chr4	973657	rs13137144	ENSG00000127415	ENST00000508168	IDUA	972986	973941	NK_79297	openGene2openGene	SLE
immune	NK	rs2038255	chr14	35122110	rs28365850	ENSG00000258704	ENST00000690110	SRP54-AS1	35121716	35122853	NK_32089	openGene2openGene	ECZ
immune	NK	rs4810485	chr20	46118343	rs1883832	ENSG00000172315	ENST00000372114	TP53RK	46117779	46118449	NK_66588	openGene2openGene	MS
immune	NK	rs28449958	chr16	28822933	rs201131521	ENSG00000167395	ENST00000300850	ZNF646	28822507	28824662	NK_40338	openGene2openGene	IBD
immune	NK	rs10200159	chr2	55617974	rs10200159	ENSG00000162997	ENST00000563365	PRORSD1P	55617006	55618081	NK_57188	openGene2openGene	VIT
immune	NK	rs10876864	chr12	56042145	rs1131017	ENSG00000135404	ENST00000549117	CD63	56041540	56042419	NK_24706	openGene2openGene	ALG
immune	NK	rs3197999	chr3	49171432	rs4955420	ENSG00000177352	ENST00000321895	CCDC71	49171061	49171831	NK_73867	openGene2openGene	IBD
immune	NK	rs3197999	chr3	48685869	rs6792510	ENSG00000225697	ENST00000489483	SLC26A6	48685522	48686502	NK_73831	openGene2openGene	IBD
immune	NK	rs545979	chr18	54269165	rs3017302	ENSG00000166845	ENST00000620105	C18orf54	54268971	54270335	NK_49276	openGene2openGene	PSO
immune	NK	rs9967792	chr2	191126506	rs4853544	ENSG00000115415	ENST00000540176	STAT1	191126383	191126947	NK_62191	ocr2openGene	MS
immune	NK	rs1250552	chr10	79286508	rs1250567	ENSG00000230417	ENST00000659842	LINC00595	79286138	79287025	NK_13985	ocr2openGene	CEL
immune	NK	rs17371986	chr1	160432749	rs10494343	ENSG00000066294	ENST00000368054	CD84	160432319	160432892	NK_6829	ocr2openGene	MS
immune	NK	rs7187776	chr16	28863226	rs62037367	ENSG00000176953	ENST00000562977	NFATC2IP	28863157	28864186	NK_40341	openGene2openGene	T1D
immune	NK	rs1217382	chr1	113905292	rs971173	ENSG00000052723	ENST00000369524	SIKE1	113904383	113905540	NK_5652	openGene2openGene	CRO
immune	NK	rs8042861	chr15	90529921	rs111742752	ENSG00000196547	ENST00000560534	MAN2A2	90529358	90530763	NK_38446	openGene2openGene	MS
immune	NK	rs533646	chr11	118689860	rs4938529	ENSG00000186166	ENST00000334418	CENATAC	118689822	118690445	NK_21228	openGene2openGene	MS
immune	NK	rs1170436	chr16	68530283	rs1728769	ENSG00000039068	ENST00000561751	CDH1	68529927	68530573	NK_41467	openGene2openGene	SLE
immune	NK	rs12065145	chr1	172659378	rs559795993	ENSG00000227373	ENST00000419983	RABGAP1L-DT	172658797	172659566	NK_7429	openGene2openGene	SLE
immune	NK	rs444210	chr6	166957500	rs2149084	ENSG00000071242	ENST00000511034	RPS6KA2	166956014	166957548	NK_99256	openGene2openGene	CRO
immune	NK	rs149010539	chr3	49673997	chr3:49711430	ENSG00000283189	ENST00000638014	ENSG00000283189	49673493	49674697	NK_73900	openGene2openGene	CRO
immune	NK	rs11246217	chr11	575800	rs34793529	ENSG00000177542	ENST00000530360	SLC25A22	575640	576778	NK_16528	openGene2openGene	SLE
immune	NK	rs112006329	chr11	575800	rs34793529	ENSG00000177542	ENST00000531514	SLC25A22	575640	576778	NK_16528	openGene2openGene	SLE
immune	NK	rs9611565	chr22	41381237	rs2234052	ENSG00000100418	ENST00000263256	DESI1	41381069	41382051	NK_70711	openGene2openGene	VIT
immune	NK	rs7187776	chr16	28863883	rs11864750	ENSG00000176953	ENST00000565919	NFATC2IP	28863157	28864186	NK_40341	openGene2openGene	T1D
immune	NK	rs3801810	chr7	26864042	rs73069539	ENSG00000122566	ENST00000608362	HNRNPA2B1	26863845	26865198	NK_100962	openGene2openGene	CRO
immune	NK	rs3197999	chr3	49358927	rs3811699	ENSG00000145020	ENST00000637682	AMT	49357846	49358993	NK_73874	openGene2openGene	IBD
immune	NK	rs3197999	chr3	49358324	rs1800668	ENSG00000145020	ENST00000427987	AMT	49357846	49358993	NK_73874	openGene2openGene	IBD
immune	NK	rs12365699	chr11	118870448	rs7117261	ENSG00000186174	ENST00000334801	BCL9L	118869906	118871061	NK_21246	ocr2openGene	ALG
immune	NK	rs2816316	chr1	192575969	rs7535818	ENSG00000134371	ENST00000643784	CDC73	192575294	192576111	NK_8061	openGene2openGene	CEL
immune	NK	rs2017445	chr12	55996852	rs59877680	ENSG00000170515	ENST00000552766	PA2G4	55996794	55997761	NK_24700	openGene2openGene	VIT
immune	NK	rs149850873	chr18	12775924	rs141207893	ENSG00000085415	ENST00000592170	SEH1L	12774978	12776283	NK_48005	openGene2openGene	JIA
immune	NK	rs533646	chr11	118699972	rs11371881	ENSG00000118181	ENST00000527791	RPS25	118699504	118700530	NK_21230	openGene2openGene	MS
immune	NK	rs78865465	chr12	55974117	rs75639074	ENSG00000166987	ENST00000355673	MBD6	55973490	55974211	NK_24697	openGene2openGene	T1D
immune	NK	rs74796499	chr14	88006502	rs78461372	ENSG00000042317	ENST00000553626	SPATA7	88006025	88006883	NK_34054	ocr2openGene	MS
immune	NK	rs34840245	chr6	34887971	rs1051115	ENSG00000124614	ENST00000648437	RPS10	34887702	34888869	NK_94151	openGene2openGene	SLE
immune	NK	rs27293	chr5	96957449	rs4360063	ENSG00000164308	ENST00000379904	ERAP2	96957221	96958263	NK_88679	openGene2openGene	JIA
immune	NK	rs78037977	chr1	172746562	rs78037977	ENSG00000203739	ENST00000684789	PRDX6-AS1	172746180	172746801	NK_7450	ocr2openGene	VIT
immune	NK	rs33993564	chr5	150847024	rs10058943	ENSG00000070614	ENST00000524161	NDST1	150846237	150847424	NK_91057	openGene2openGene	IBD
immune	NK	rs17323934	chr7	26865151	rs73069540	ENSG00000253187	ENST00000519935	HOXA10-AS	26863845	26865198	NK_100962	openGene2openGene	T1D
immune	NK	rs3540	chr15	90479107	rs10083661	ENSG00000140564	ENST00000610579	FURIN	90478987	90479284	NK_38442	ocr2openGene	ALG
immune	NK	rs11246217	chr11	575800	rs34793529	ENSG00000185522	ENST00000486629	LMNTD2	575640	576778	NK_16528	openGene2openGene	SLE
immune	NK	rs33993564	chr5	150846701	rs61270113	ENSG00000164587	ENST00000642507	RPS14	150846237	150847424	NK_91057	openGene2openGene	IBD
immune	NK	rs9355260	chr6	159107222	rs7772013	ENSG00000271913	ENST00000668318	TAGAP-AS1	159106721	159107270	NK_98882	openGene2openGene	MS
immune	NK	rs2017445	chr12	55996852	rs59877680	ENSG00000065361	ENST00000267101	ERBB3	55996794	55997761	NK_24700	openGene2openGene	VIT
immune	NK	rs17323934	chr7	26858021	rs3801805	ENSG00000240990	ENST00000648499	HOXA11-AS	26857423	26859077	NK_100961	openGene2openGene	T1D
immune	NK	rs60542850	chr19	10380676	rs71297581	ENSG00000130810	ENST00000466025	PPAN	10380322	10381064	NK_51360	openGene2openGene	IBD
immune	NK	rs9469899	chr6	34792104	rs13215181	ENSG00000272288	ENST00000606496	ILRUN-AS1	34791461	34792605	NK_94149	openGene2openGene	GD
immune	NK	rs7187776	chr16	28824359	rs149808056	ENSG00000103495	ENST00000568282	MAZ	28822507	28824662	NK_40338	openGene2openGene	T1D
immune	NK	rs1170436	chr16	68528912	rs4783653	ENSG00000141076	ENST00000569800	UTP4	68528493	68528973	NK_41466	openGene2openGene	SLE
immune	NK	rs12445568	chr16	31033362	rs58726213	ENSG00000261832	ENST00000636766	ENSG00000261832	31032705	31034167	NK_40545	openGene2openGene	PSO
immune	NK	rs2017445	chr12	56041628	rs705704	ENSG00000135482	ENST00000549973	ZC3H10	56041540	56042419	NK_24706	openGene2openGene	VIT
immune	NK	rs12445568	chr16	31033576	rs12445650	ENSG00000261832	ENST00000635887	ENSG00000261832	31032705	31034167	NK_40545	openGene2openGene	PSO
immune	NK	rs35327136	chr17	45410058	rs35389313	ENSG00000006062	ENST00000344686	MAP3K14	45409473	45410771	NK_45241	openGene2openGene	T1D
immune	NK	rs12445568	chr16	30958236	rs62055866	ENSG00000103549	ENST00000563683	RNF40	30957462	30958419	NK_40538	openGene2openGene	PSO
immune	NK	rs2038255	chr14	35122110	rs28365850	ENSG00000100883	ENST00000553923	SRP54	35121716	35122853	NK_32089	openGene2openGene	ECZ
immune	NK	rs35327136	chr17	45410208	rs35327136	ENSG00000006062	ENST00000592267	MAP3K14	45409473	45410771	NK_45241	openGene2openGene	T1D
immune	NK	rs9469899	chr6	34792104	rs13215181	ENSG00000272288	ENST00000606971	ILRUN-AS1	34791461	34792605	NK_94149	openGene2openGene	GD
immune	NK	rs34779708	chr10	35120441	rs11592567	ENSG00000108094	ENST00000374749	CUL2	35120180	35120872	NK_12393	ocr2openGene	IBD
immune	NK	rs12727642	chr1	7954508	rs35731977	ENSG00000074800	ENST00000234590	ENO1	7953744	7954648	NK_654	openGene2openGene	CEL
immune	NK	rs34779708	chr10	35120441	rs11592567	ENSG00000108094	ENST00000691263	CUL2	35120180	35120872	NK_12393	ocr2openGene	IBD
immune	NK	rs533646	chr11	118700210	rs642224	ENSG00000278376	ENST00000610705	ENSG00000278376	118699504	118700530	NK_21230	openGene2openGene	MS
immune	NK	rs7187776	chr16	28846324	rs7187776	ENSG00000103549	ENST00000324685	RNF40	28846066	28847064	NK_40340	openGene2openGene	T1D
immune	NK	rs2038255	chr14	35122110	rs28365850	ENSG00000129518	ENST00000250454	EAPP	35121716	35122853	NK_32089	openGene2openGene	ECZ
immune	NK	rs5987194	chrX	153953469	rs762653	ENSG00000126895	ENST00000434679	AVPR2	153953345	153953882	NK_118994	openGene2openGene	RA
immune	NK	rs9967792	chr2	191128263	rs6719707	ENSG00000138378	ENST00000409995	STAT4	191128024	191128897	NK_62193	ocr2openGene	MS
immune	NK	rs28449958	chr16	28863226	rs62037367	ENSG00000168488	ENST00000564656	ATXN2L	28863157	28864186	NK_40341	openGene2openGene	IBD
immune	NK	rs13205210	chr6	34757701	rs7743724	ENSG00000065029	ENST00000484932	ZNF76	34756520	34757833	NK_94148	openGene2openGene	SLE
immune	NK	rs9611565	chr22	41381909	rs2234059	ENSG00000100410	ENST00000459687	PHF5A	41381069	41382051	NK_70711	openGene2openGene	VIT
immune	NK	rs773125	chr12	56042145	rs1131017	ENSG00000111540	ENST00000549505	RAB5B	56041540	56042419	NK_24706	openGene2openGene	RA
immune	NK	rs8042861	chr15	90529825	rs112060611	ENSG00000182511	ENST00000394300	FES	90529358	90530763	NK_38446	openGene2openGene	MS
immune	NK	rs149010539	chr3	49673997	chr3:49711430	ENSG00000178149	ENST00000313778	DALRD3	49673493	49674697	NK_73900	openGene2openGene	CRO
immune	NK	rs533646	chr11	118699972	rs11371881	ENSG00000196655	ENST00000525303	TRAPPC4	118699504	118700530	NK_21230	openGene2openGene	MS
immune	NK	rs13205210	chr6	34887971	rs1051115	ENSG00000065029	ENST00000469195	ZNF76	34887702	34888869	NK_94151	openGene2openGene	SLE
immune	NK	rs17849502	chr1	183471396	rs41272536	ENSG00000047410	ENST00000451586	TPR	183471022	183471602	NK_7798	openGene2openGene	SLE
immune	NK	rs36014129	chr6	26175638	rs17598658	ENSG00000186470	ENST00000356386	BTN3A2	26175515	26175673	NK_93488	openGene2openGene	SLE
immune	NK	rs533646	chr11	118699988	rs523793	ENSG00000196655	ENST00000533149	TRAPPC4	118699504	118700530	NK_21230	openGene2openGene	MS
immune	NK	rs1048990	chr14	35122110	rs28365850	ENSG00000165410	ENST00000673315	CFL2	35121716	35122853	NK_32089	openGene2openGene	ALG
immune	NK	rs7187776	chr16	28863883	rs11864750	ENSG00000149932	ENST00000575829	TMEM219	28863157	28864186	NK_40341	openGene2openGene	T1D
immune	NK	rs33993564	chr5	150846823	rs10058821	ENSG00000132912	ENST00000627368	DCTN4	150846237	150847424	NK_91057	openGene2openGene	IBD
immune	NK	rs5758343	chr22	41413633	rs202635	ENSG00000100412	ENST00000676792	ACO2	41412973	41414448	NK_70714	ocr2openGene	ALG
immune	NK	rs33993564	chr5	150847024	rs10058943	ENSG00000132912	ENST00000627368	DCTN4	150846237	150847424	NK_91057	openGene2openGene	IBD
immune	NK	rs10790268	chr11	118790689	rs57494551	ENSG00000172375	ENST00000528271	C2CD2L	118790201	118791544	NK_21240	openGene2openGene	RA
immune	NK	rs2017445	chr12	56041720	rs705705	ENSG00000185664	ENST00000550447	PMEL	56041540	56042419	NK_24706	openGene2openGene	VIT
immune	NK	rs1887428	chr9	4984530	rs1887428	ENSG00000107077	ENST00000438023	KDM4C	4984363	4985756	NK_111470	openGene2openGene	IBD
immune	NK	rs4239702	chr20	46118343	rs1883832	ENSG00000124116	ENST00000467679	WFDC3	46117779	46118449	NK_66588	openGene2openGene	CRO
immune	NK	rs10199605	chr2	8346500	rs1000309	ENSG00000115738	ENST00000331129	ID2	8345912	8347059	NK_55230	ocr2openGene	ECZ
immune	NK	rs2236262	chr14	68787474	rs4902647	ENSG00000182185	ENST00000390683	RAD51B	68787240	68787532	NK_33315	ocr2openGene	MS
immune	NK	rs28449958	chr16	28863226	rs62037367	ENSG00000079616	ENST00000689743	KIF22	28863157	28864186	NK_40341	openGene2openGene	IBD
immune	NK	rs2304206	chr19	49665763	rs2304204	ENSG00000104872	ENST00000596895	PIH1D1	49665320	49666271	NK_54037	openGene2openGene	VIT
immune	NK	rs7187776	chr16	28864161	rs7193733	ENSG00000178188	ENST00000563591	SH2B1	28863157	28864186	NK_40341	openGene2openGene	T1D
immune	NK	rs17020139	chr1	107829836	rs6143362	ENSG00000226822	ENST00000661268	LINC02785	107829049	107829880	NK_5268	ocr2openGene	HT
immune	NK	rs694739	chr11	64340005	rs479777	ENSG00000219435	ENST00000535981	CATSPERZ	64339982	64340943	NK_19002	openGene2openGene	MS
immune	NK	rs1036207	chr5	142145740	rs249641	ENSG00000113578	ENST00000419524	FGF1	142145271	142145825	NK_90576	ocr2openGene	MS
immune	NK	rs6889239	chr5	151081488	rs960709	ENSG00000086589	ENST00000521248	RBM22	151080385	151081544	NK_91067	ocr2openGene	SLE
immune	NK	rs34779708	chr10	35127585	rs12765038	ENSG00000108094	ENST00000374754	CUL2	35126471	35127791	NK_12394	openGene2openGene	IBD
immune	NK	rs34779708	chr10	35126627	rs4934730	ENSG00000108094	ENST00000374754	CUL2	35126471	35127791	NK_12394	openGene2openGene	IBD
immune	NK	rs11246217	chr11	575800	rs34793529	ENSG00000177542	ENST00000625752	SLC25A22	575640	576778	NK_16528	openGene2openGene	SLE
immune	NK	rs663743	chr11	64340263	rs663743	ENSG00000149761	ENST00000279206	NUDT22	64339982	64340943	NK_19002	openGene2openGene	T1D
immune	NK	rs243323	chr16	11255821	rs243332	ENSG00000171490	ENST00000571133	RSL1D1	11254878	11256419	NK_39693	openGene2openGene	SLE
immune	NK	rs2304206	chr19	49665763	rs2304204	ENSG00000104872	ENST00000596651	PIH1D1	49665320	49666271	NK_54037	openGene2openGene	VIT
immune	NK	rs11643872	chr16	30958165	rs11643872	ENSG00000196118	ENST00000433909	CFAP119	30957462	30958419	NK_40538	openGene2openGene	GD
immune	NK	rs12065145	chr1	172659378	rs559795993	ENSG00000234741	ENST00000691213	GAS5	172658797	172659566	NK_7429	openGene2openGene	SLE
immune	NK	rs2304206	chr19	49665763	rs2304204	ENSG00000104872	ENST00000601053	PIH1D1	49665320	49666271	NK_54037	openGene2openGene	VIT
immune	NK	rs12065145	chr1	172659378	rs559795993	ENSG00000234741	ENST00000688573	GAS5	172658797	172659566	NK_7429	openGene2openGene	SLE
immune	NK	rs12065145	chr1	172659378	rs559795993	ENSG00000227373	ENST00000426899	RABGAP1L-DT	172658797	172659566	NK_7429	openGene2openGene	SLE
immune	NK	rs2066819	chr12	56334474	chr12:56334474:GA:G	ENSG00000135414	ENST00000546799	GDF11	56333337	56334491	NK_24732	openGene2openGene	PSO
immune	NK	rs444210	chr6	166957500	rs2149084	ENSG00000213066	ENST00000476078	CEP43	166956014	166957548	NK_99256	openGene2openGene	CRO
immune	NK	rs11643872	chr16	30958165	rs11643872	ENSG00000103507	ENST00000219794	BCKDK	30957462	30958419	NK_40538	openGene2openGene	GD
immune	NK	rs2066819	chr12	56334216	rs2371494	ENSG00000135506	ENST00000257966	OS9	56333337	56334491	NK_24732	openGene2openGene	PSO
immune	NK	rs11719975	chr3	18741605	rs9866257	ENSG00000131374	ENST00000444756	TBC1D5	18740425	18741783	NK_72573	ocr2openGene	MS
immune	NK	rs12445568	chr16	31033576	rs12445650	ENSG00000185947	ENST00000566541	ZNF267	31032705	31034167	NK_40545	openGene2openGene	PSO
immune	NK	rs11675538	chr2	65436024	rs11126037	ENSG00000169764	ENST00000445915	UGP2	65435730	65436770	NK_57523	openGene2openGene	UC
immune	NK	rs3197999	chr3	50292395	rs1076872	ENSG00000004534	ENST00000433811	RBM6	50291989	50292777	NK_73955	openGene2openGene	IBD
immune	NK	rs9611565	chr22	41413899	rs132919	ENSG00000100412	ENST00000678788	ACO2	41412973	41414448	NK_70714	ocr2openGene	VIT
immune	NK	rs56750287	chr17	39813896	rs9909593	ENSG00000141741	ENST00000498164	MIEN1	39813431	39814141	NK_44814	ocr2openGene	T1D
immune	NK	rs7187776	chr16	28864161	rs7193733	ENSG00000176953	ENST00000565919	NFATC2IP	28863157	28864186	NK_40341	openGene2openGene	T1D
immune	NK	rs5758343	chr22	41381554	rs9607799	ENSG00000100387	ENST00000216225	RBX1	41381069	41382051	NK_70711	openGene2openGene	ALG
immune	NK	rs2066819	chr12	56267121	rs60542959	ENSG00000123353	ENST00000550836	ORMDL2	56266576	56267591	NK_24729	openGene2openGene	PSO
immune	NK	rs12232003	chr12	53198668	rs12824946	ENSG00000288663	ENST00000676632	ENSG00000288663	53198510	53199260	NK_24497	openGene2openGene	T1D
immune	NK	rs12445568	chr16	31033576	rs12445650	ENSG00000188603	ENST00000568472	CLN3	31032705	31034167	NK_40545	openGene2openGene	PSO
immune	NK	rs2017445	chr12	56041628	rs705704	ENSG00000135404	ENST00000552067	CD63	56041540	56042419	NK_24706	openGene2openGene	VIT
immune	NK	rs1036207	chr5	142145415	rs249642	ENSG00000113578	ENST00000494579	FGF1	142145271	142145825	NK_90576	ocr2openGene	MS
immune	NK	rs3197999	chr3	49358324	rs1800668	ENSG00000145020	ENST00000493046	AMT	49357846	49358993	NK_73874	openGene2openGene	IBD
immune	NK	rs1249910	chr3	112676994	rs12637953	ENSG00000240057	ENST00000663401	NEPRO-AS1	112676799	112677163	NK_75851	ocr2openGene	ECZ
immune	NK	rs4671601	chr2	64609133	rs4671601	ENSG00000179833	ENST00000313349	SERTAD2	64608982	64609918	NK_57441	ocr2openGene	ALG
immune	NK	rs11089629	chr22	21568075	rs140491	ENSG00000272954	ENST00000610143	ENSG00000272954	21567499	21568467	NK_69501	openGene2openGene	SLE
immune	NK	rs10876864	chr12	56080024	rs7297175	ENSG00000170515	ENST00000552766	PA2G4	56078992	56080542	NK_24708	openGene2openGene	ALG
immune	NK	rs2304206	chr19	49665763	rs2304204	ENSG00000104872	ENST00000262265	PIH1D1	49665320	49666271	NK_54037	openGene2openGene	VIT
immune	NK	rs2017445	chr12	55996852	rs59877680	ENSG00000170515	ENST00000553057	PA2G4	55996794	55997761	NK_24700	openGene2openGene	VIT
immune	NK	rs2304206	chr19	49665763	rs2304204	ENSG00000104872	ENST00000596049	PIH1D1	49665320	49666271	NK_54037	openGene2openGene	VIT
immune	NK	rs74796499	chr14	88006502	rs78461372	ENSG00000042317	ENST00000554102	SPATA7	88006025	88006883	NK_34054	ocr2openGene	MS
immune	NK	rs74796499	chr14	88006502	rs78461372	ENSG00000042317	ENST00000557248	SPATA7	88006025	88006883	NK_34054	ocr2openGene	MS
immune	NK	rs78865465	chr12	55974117	rs75639074	ENSG00000065357	ENST00000552335	DGKA	55973490	55974211	NK_24697	openGene2openGene	T1D
immune	NK	rs9611565	chr22	41403763	rs132906	ENSG00000100412	ENST00000466237	ACO2	41403710	41404315	NK_70713	ocr2openGene	VIT
immune	NK	rs74908652	chr19	10315836	rs78295726	ENSG00000105401	ENST00000590632	CDC37	10315448	10316382	NK_51354	openGene2openGene	SLE
immune	NK	rs2495365	chr1	2547072	rs2477678	ENSG00000157916	ENST00000378518	RER1	2546852	2547434	NK_214	openGene2openGene	UC
immune	NK	rs3540	chr15	90479107	rs10083661	ENSG00000140564	ENST00000268171	FURIN	90478987	90479284	NK_38442	ocr2openGene	ALG
immune	NK	rs2017445	chr12	55996852	rs59877680	ENSG00000065361	ENST00000682431	ERBB3	55996794	55997761	NK_24700	openGene2openGene	VIT
immune	NK	rs78865465	chr12	55974117	rs75639074	ENSG00000065357	ENST00000546895	DGKA	55973490	55974211	NK_24697	openGene2openGene	T1D
immune	NK	rs11643872	chr16	30958165	rs11643872	ENSG00000167397	ENST00000354895	VKORC1	30957462	30958419	NK_40538	openGene2openGene	GD
immune	NK	rs2038255	chr14	35122110	rs28365850	ENSG00000100883	ENST00000678477	SRP54	35121716	35122853	NK_32089	openGene2openGene	ECZ
immune	NK	rs17323934	chr7	26865151	rs73069540	ENSG00000253187	ENST00000523790	HOXA10-AS	26863845	26865198	NK_100962	openGene2openGene	T1D
immune	NK	rs5758343	chr22	41381554	rs9607799	ENSG00000100227	ENST00000454057	POLDIP3	41381069	41382051	NK_70711	openGene2openGene	ALG
immune	NK	rs7552167	chr1	24187278	rs4090311	ENSG00000133226	ENST00000478890	SRRM1	24187116	24187554	NK_1706	openGene2openGene	PSO
immune	NK	rs36014129	chr6	26189128	rs13204572	ENSG00000218690	ENST00000362070	H2AC10P	26188384	26189374	NK_93490	openGene2openGene	SLE
immune	NK	rs1036207	chr5	142109462	rs6580223	ENSG00000171720	ENST00000492506	HDAC3	142108358	142109652	NK_90573	openGene2openGene	MS
immune	NK	rs2233424	chr6	44265240	rs2233433	ENSG00000112715	ENST00000413642	VEGFA	44264926	44265909	NK_94823	openGene2openGene	RA
immune	NK	rs1738074	chr6	159044945	rs1738074	ENSG00000203711	ENST00000655791	LINC02901	159044748	159045491	NK_98873	openGene2openGene	CEL
immune	NK	rs8042861	chr15	90419394	rs2526000	ENSG00000196391	ENST00000560038	ZNF774	90419045	90419511	NK_38437	ocr2openGene	MS
immune	NK	rs694739	chr11	64340005	rs479777	ENSG00000126432	ENST00000352435	PRDX5	64339982	64340943	NK_19002	openGene2openGene	MS
immune	NK	rs444210	chr6	166957483	rs2149083	ENSG00000286760	ENST00000685549	ENSG00000286760	166956014	166957548	NK_99256	openGene2openGene	CRO
immune	NK	rs694739	chr11	64340263	rs663743	ENSG00000126432	ENST00000347941	PRDX5	64339982	64340943	NK_19002	openGene2openGene	MS
immune	NK	rs2017445	chr12	55996852	rs59877680	ENSG00000065361	ENST00000551242	ERBB3	55996794	55997761	NK_24700	openGene2openGene	VIT
immune	NK	rs12445568	chr16	31033362	rs58726213	ENSG00000261832	ENST00000636866	ENSG00000261832	31032705	31034167	NK_40545	openGene2openGene	PSO
immune	NK	rs78037977	chr1	172746562	rs78037977	ENSG00000203739	ENST00000661267	PRDX6-AS1	172746180	172746801	NK_7450	ocr2openGene	VIT
immune	NK	rs35164067	chr19	10404166	rs73923215	ENSG00000105376	ENST00000586480	ICAM5	10403320	10404476	NK_51363	openGene2openGene	AS
immune	NK	rs2283792	chr22	21766866	rs2266965	ENSG00000100030	ENST00000215832	MAPK1	21766703	21767613	NK_69532	ocr2openGene	MS
immune	NK	rs12065145	chr1	172659378	rs559795993	ENSG00000252552	ENST00000516743	RNU6-307P	172658797	172659566	NK_7429	openGene2openGene	SLE
immune	NK	rs27293	chr5	96963054	rs1423357	ENSG00000113441	ENST00000231368	LNPEP	96962496	96963076	NK_88681	openGene2openGene	JIA
immune	NK	rs2847293	chr18	12775852	rs2542147	ENSG00000085415	ENST00000592170	SEH1L	12774978	12776283	NK_48005	openGene2openGene	JIA
immune	NK	rs2847293	chr18	12775339	rs67878610	ENSG00000085415	ENST00000592170	SEH1L	12774978	12776283	NK_48005	openGene2openGene	JIA
immune	NK	rs3802214	chr8	140597934	rs7812673	ENSG00000123908	ENST00000517293	AGO2	140597787	140598077	NK_110813	ocr2openGene	T1D
immune	NK	rs3802214	chr8	140591443	rs7843258	ENSG00000123908	ENST00000517293	AGO2	140590888	140591865	NK_110811	openGene2openGene	T1D
immune	NK	rs33993564	chr5	150846783	rs11748158	ENSG00000070614	ENST00000522491	NDST1	150846237	150847424	NK_91057	openGene2openGene	IBD
immune	NK	rs33993564	chr5	150846512	rs11741515	ENSG00000070614	ENST00000519157	NDST1	150846237	150847424	NK_91057	openGene2openGene	IBD
immune	NK	rs876039	chr7	50266267	rs4917014	ENSG00000185811	ENST00000492782	IKZF1	50265930	50266743	NK_102047	openGene2openGene	T1D
immune	NK	rs2066819	chr12	56360038	rs2066818	ENSG00000092841	ENST00000550639	MYL6	56359878	56360688	NK_24733	openGene2openGene	PSO
immune	NK	rs7723899	chr5	96983903	rs10476696	ENSG00000247121	ENST00000504056	ENSG00000247121	96983661	96984007	NK_88686	ocr2openGene	CRO
immune	NK	rs6752107	chr2	233252023	rs10199278	ENSG00000168918	ENST00000496402	INPP5D	233251224	233252135	NK_64085	openGene2openGene	CRO
immune	NK	rs773125	chr12	56042145	rs1131017	ENSG00000111540	ENST00000448789	RAB5B	56041540	56042419	NK_24706	openGene2openGene	RA
immune	NK	rs11675538	chr2	65436024	rs11126037	ENSG00000119844	ENST00000695867	AFTPH	65435730	65436770	NK_57523	openGene2openGene	UC
immune	NK	rs773125	chr12	56042145	rs1131017	ENSG00000111540	ENST00000553116	RAB5B	56041540	56042419	NK_24706	openGene2openGene	RA
immune	NK	rs12129787	chr1	161523790	rs11811241	ENSG00000081721	ENST00000490591	DUSP12	161523630	161524845	NK_6960	openGene2openGene	SLE
immune	NK	rs1170436	chr16	68540161	rs1170442	ENSG00000168802	ENST00000523421	CHTF8	68539977	68540307	NK_41469	openGene2openGene	SLE
immune	NK	rs34840245	chr6	34887971	rs1051115	ENSG00000065029	ENST00000339411	ZNF76	34887702	34888869	NK_94151	openGene2openGene	SLE
immune	NK	rs2066819	chr12	56360038	rs2066818	ENSG00000135482	ENST00000549973	ZC3H10	56359878	56360688	NK_24733	openGene2openGene	PSO
immune	NK	rs7187776	chr16	28846324	rs7187776	ENSG00000178188	ENST00000684370	SH2B1	28846066	28847064	NK_40340	openGene2openGene	T1D
immune	NK	rs2017445	chr12	56041628	rs705704	ENSG00000257727	ENST00000551720	CNPY2	56041540	56042419	NK_24706	openGene2openGene	VIT
immune	NK	rs11643872	chr16	30958165	rs11643872	ENSG00000177548	ENST00000568703	RABEP2	30957462	30958419	NK_40538	openGene2openGene	GD
immune	NK	rs2066819	chr12	56360038	rs2066818	ENSG00000123374	ENST00000556464	CDK2	56359878	56360688	NK_24733	openGene2openGene	PSO
immune	NK	rs5758343	chr22	41413633	rs202635	ENSG00000100412	ENST00000679311	ACO2	41412973	41414448	NK_70714	ocr2openGene	ALG
immune	NK	rs5987194	chrX	153953469	rs762653	ENSG00000269335	ENST00000440286	IKBKG	153953345	153953882	NK_118994	openGene2openGene	RA
immune	NK	rs17849502	chr1	183471396	rs41272536	ENSG00000135838	ENST00000460690	NPL	183471022	183471602	NK_7798	openGene2openGene	SLE
immune	NK	rs12720356	chr19	10380329	rs2304257	ENSG00000105376	ENST00000588912	ICAM5	10380322	10381064	NK_51360	openGene2openGene	PSO
immune	NK	rs5758343	chr22	41414166	rs132920	ENSG00000100412	ENST00000216254	ACO2	41412973	41414448	NK_70714	ocr2openGene	ALG
immune	NK	rs2592555	chr11	36354471	rs10501149	ENSG00000175104	ENST00000348124	TRAF6	36354434	36354753	NK_18093	ocr2openGene	ECZ
immune	NK	rs17849501	chr1	183471396	rs41272536	ENSG00000135838	ENST00000488424	NPL	183471022	183471602	NK_7798	openGene2openGene	SLE
immune	NK	rs2304206	chr19	49665614	rs2304206	ENSG00000104872	ENST00000597577	PIH1D1	49665320	49666271	NK_54037	openGene2openGene	VIT
immune	NK	rs10876864	chr12	56042145	rs1131017	ENSG00000135404	ENST00000548117	CD63	56041540	56042419	NK_24706	openGene2openGene	ALG
immune	NK	rs8042861	chr15	90529758	rs113942266	ENSG00000197299	ENST00000355112	BLM	90529358	90530763	NK_38446	openGene2openGene	MS
immune	NK	rs36014129	chr6	26044636	rs35506517	ENSG00000197061	ENST00000377803	H4C3	26044423	26044658	NK_93475	openGene2openGene	SLE
immune	NK	rs12445568	chr16	31033576	rs12445650	ENSG00000188603	ENST00000635973	CLN3	31032705	31034167	NK_40545	openGene2openGene	PSO
immune	NK	rs7187776	chr16	28824359	rs149808056	ENSG00000079616	ENST00000691169	KIF22	28822507	28824662	NK_40338	openGene2openGene	T1D
immune	NK	rs34779708	chr10	35126627	rs4934730	ENSG00000108094	ENST00000691962	CUL2	35126471	35127791	NK_12394	openGene2openGene	IBD
immune	NK	rs9926533	chr16	30958165	rs11643872	ENSG00000178226	ENST00000563693	PRSS36	30957462	30958419	NK_40538	openGene2openGene	SLE
immune	NK	rs17849502	chr1	183471396	rs41272536	ENSG00000143337	ENST00000435319	TOR1AIP1	183471022	183471602	NK_7798	openGene2openGene	SLE
immune	NK	rs4899260	chr14	68816658	rs4899261	ENSG00000185650	ENST00000336440	ZFP36L1	68815810	68817003	NK_33324	ocr2openGene	CEL
immune	NK	rs9611565	chr22	41413899	rs132919	ENSG00000100412	ENST00000216254	ACO2	41412973	41414448	NK_70714	ocr2openGene	VIT
immune	NK	rs9926533	chr16	31074149	rs2303222	ENSG00000178226	ENST00000571878	PRSS36	31074118	31074839	NK_40549	openGene2openGene	SLE
immune	NK	rs7723899	chr5	96983903	rs10476696	ENSG00000164308	ENST00000513084	ERAP2	96983661	96984007	NK_88686	ocr2openGene	CRO
immune	NK	rs2256814	chr20	63730764	rs2427531	ENSG00000130589	ENST00000454223	HELZ2	63730729	63731268	NK_67601	openGene2openGene	MS
immune	NK	rs533646	chr11	118692672	rs585039	ENSG00000186166	ENST00000334418	CENATAC	118692353	118692899	NK_21229	openGene2openGene	MS
immune	NK	rs28449958	chr16	28822933	rs201131521	ENSG00000178188	ENST00000538342	SH2B1	28822507	28824662	NK_40338	openGene2openGene	IBD
immune	NK	rs55836957	chr11	128302748	rs73018928	ENSG00000134954	ENST00000530924	ETS1	128302416	128303173	NK_21772	openGene2openGene	T1D
immune	NK	rs149010539	chr3	49673997	chr3:49711430	ENSG00000164087	ENST00000394970	POC1A	49673493	49674697	NK_73900	openGene2openGene	CRO
immune	NK	rs11719975	chr3	18741605	rs9866257	ENSG00000131374	ENST00000414349	TBC1D5	18740425	18741783	NK_72573	ocr2openGene	MS
immune	NK	rs4755450	chr11	36354471	rs10501149	ENSG00000135362	ENST00000378867	PRR5L	36354434	36354753	NK_18093	ocr2openGene	MS
immune	NK	rs73300638	chr7	28142687	rs10280937	ENSG00000234336	ENST00000436758	JAZF1-AS1	28142661	28143288	NK_101056	ocr2openGene	JIA
immune	NK	rs5743618	chr4	38804841	rs74288437	ENSG00000222230	ENST00000410298	RNA5SP158	38803998	38805325	NK_80699	openGene2openGene	ALG
immune	NK	rs71353922	chr19	46718501	rs10412340	ENSG00000181027	ENST00000600834	FKRP	46718218	46718638	NK_53684	openGene2openGene	T1D
immune	NK	rs60652743	chr19	46718300	rs313839	ENSG00000181027	ENST00000593877	FKRP	46718218	46718638	NK_53684	openGene2openGene	T1D
immune	NK	rs12445568	chr16	31033362	rs58726213	ENSG00000188603	ENST00000395653	CLN3	31032705	31034167	NK_40545	openGene2openGene	PSO
immune	NK	rs11714843	chr3	119498465	rs2280670	ENSG00000031081	ENST00000264245	ARHGAP31	119498104	119499026	NK_76079	openGene2openGene	JIA
immune	NK	rs7723899	chr5	97022983	rs27295	ENSG00000164307	ENST00000508227	ERAP1	97022724	97023212	NK_88692	ocr2openGene	CRO
immune	NK	rs12445568	chr16	31033362	rs58726213	ENSG00000188603	ENST00000568472	CLN3	31032705	31034167	NK_40545	openGene2openGene	PSO
immune	NK	rs149010539	chr3	49673997	chr3:49711430	ENSG00000225697	ENST00000480524	SLC26A6	49673493	49674697	NK_73900	openGene2openGene	CRO
immune	NK	rs2017445	chr12	56041720	rs705705	ENSG00000135404	ENST00000548898	CD63	56041540	56042419	NK_24706	openGene2openGene	VIT
immune	NK	rs5758343	chr22	41381311	rs2234053	ENSG00000100387	ENST00000476110	RBX1	41381069	41382051	NK_70711	openGene2openGene	ALG
immune	NK	rs13151961	chr4	122578590	rs13140464	ENSG00000138741	ENST00000502968	TRPC3	122578240	122578902	NK_83266	ocr2openGene	CEL
immune	NK	rs10985070	chr9	120925627	rs1930782	ENSG00000106804	ENST00000696285	C5	120925551	120926475	NK_114589	openGene2openGene	RA
immune	NK	rs12615545	chr2	181197113	rs4666715	ENSG00000238171	ENST00000456895	ENSG00000238171	181197032	181197623	NK_61839	ocr2openGene	AS
immune	NK	rs1463485	chr17	75855927	rs936394	ENSG00000132470	ENST00000578318	ITGB4	75854985	75856182	NK_46836	openGene2openGene	SLE
immune	NK	rs61839660	chr10	6052734	rs61839660	ENSG00000170525	ENST00000379775	PFKFB3	6052589	6052939	NK_11032	ocr2openGene	T1D
immune	NK	rs5758343	chr22	41381554	rs9607799	ENSG00000100412	ENST00000677698	ACO2	41381069	41382051	NK_70711	openGene2openGene	ALG
immune	NK	rs2017445	chr12	56041628	rs705704	ENSG00000182796	ENST00000482378	TMEM198B	56041540	56042419	NK_24706	openGene2openGene	VIT
immune	NK	rs2066819	chr12	56360038	rs2066818	ENSG00000208028	ENST00000385293	MIR616	56359878	56360688	NK_24733	openGene2openGene	PSO
immune	NK	rs1048990	chr14	35292469	rs1048990	ENSG00000129515	ENST00000556712	SNX6	35291915	35292846	NK_32108	openGene2openGene	ALG
immune	NK	rs17323934	chr7	26853905	rs3213853	ENSG00000240990	ENST00000520395	HOXA11-AS	26853854	26854068	NK_100960	openGene2openGene	T1D
immune	NK	rs12720356	chr19	10380329	rs2304257	ENSG00000129351	ENST00000587928	ILF3	10380322	10381064	NK_51360	openGene2openGene	PSO
immune	NK	rs17323934	chr7	26864711	rs17323934	ENSG00000122566	ENST00000490912	HNRNPA2B1	26863845	26865198	NK_100962	openGene2openGene	T1D
immune	NK	rs5758343	chr22	41413619	rs202634	ENSG00000100417	ENST00000472620	PMM1	41412973	41414448	NK_70714	ocr2openGene	ALG
immune	NK	rs1048990	chr14	35122110	rs28365850	ENSG00000129515	ENST00000362031	SNX6	35121716	35122853	NK_32089	openGene2openGene	ALG
immune	NK	rs7679	chr20	45934368	rs1057208	ENSG00000062598	ENST00000497412	ELMO2	45934190	45934392	NK_66562	openGene2openGene	SLE
immune	NK	rs7679	chr20	45934368	rs1057208	ENSG00000062598	ENST00000469801	ELMO2	45934190	45934392	NK_66562	openGene2openGene	SLE
immune	NK	rs146029108	chr9	136363451	rs140876101	ENSG00000238058	ENST00000651515	CAMSAP1-DT	136363069	136364105	NK_115738	openGene2openGene	CRO
immune	NK	rs74796499	chr14	88006502	rs78461372	ENSG00000042317	ENST00000553885	SPATA7	88006025	88006883	NK_34054	ocr2openGene	MS
immune	NK	rs6427553	chr1	160877274	rs17387157	ENSG00000122223	ENST00000368034	CD244	160877205	160877485	NK_6905	ocr2openGene	UC
immune	NK	rs9355260	chr6	159107100	rs7748054	ENSG00000271913	ENST00000665423	TAGAP-AS1	159106721	159107270	NK_98882	openGene2openGene	MS
immune	NK	rs5757584	chr22	39311217	chr22:39707222	ENSG00000100307	ENST00000401405	CBX7	39310870	39311328	NK_70557	ocr2openGene	CRO
immune	NK	rs17323934	chr7	26858021	rs3801805	ENSG00000240990	ENST00000522674	HOXA11-AS	26857423	26859077	NK_100961	openGene2openGene	T1D
immune	NK	rs3806624	chr3	27730523	rs1353286	ENSG00000163512	ENST00000457172	AZI2	27730063	27730593	NK_72825	ocr2openGene	RA
immune	NK	rs7301381	chr12	8989701	rs1805723	ENSG00000139187	ENST00000544226	KLRG1	8989493	8989805	NK_22808	openGene2openGene	T1D
immune	NK	rs5757584	chr22	39311217	chr22:39707222	ENSG00000100307	ENST00000434260	CBX7	39310870	39311328	NK_70557	ocr2openGene	CRO
immune	NK	rs28449958	chr16	28864161	rs7193733	ENSG00000177455	ENST00000567368	CD19	28863157	28864186	NK_40341	openGene2openGene	IBD
immune	NK	rs17020139	chr1	107829836	rs6143362	ENSG00000134215	ENST00000527011	VAV3	107829049	107829880	NK_5268	ocr2openGene	HT
immune	NK	rs8042861	chr15	90419394	rs2526000	ENSG00000196391	ENST00000379090	ZNF774	90419045	90419511	NK_38437	ocr2openGene	MS
immune	NK	rs60652743	chr19	46718300	rs313839	ENSG00000197380	ENST00000391916	DACT3	46718218	46718638	NK_53684	openGene2openGene	T1D
immune	NK	rs12445568	chr16	30957268	rs4889599	ENSG00000103549	ENST00000563683	RNF40	30957028	30957342	NK_40537	openGene2openGene	PSO
immune	NK	rs6435203	chr2	203779276	rs10170254	ENSG00000173166	ENST00000374493	RAPH1	203779229	203780081	NK_62809	openGene2openGene	MS
immune	NK	rs10200159	chr2	55617974	rs10200159	ENSG00000115310	ENST00000438462	RTN4	55617006	55618081	NK_57188	openGene2openGene	VIT
immune	NK	rs694739	chr11	64340263	rs663743	ENSG00000162302	ENST00000531659	RPS6KA4	64339982	64340943	NK_19002	openGene2openGene	MS
immune	NK	rs4690229	chr4	973551	rs113075206	ENSG00000185619	ENST00000488032	PCGF3	972986	973941	NK_79297	openGene2openGene	SLE
immune	NK	rs13205210	chr6	34656371	rs6900426	ENSG00000064995	ENST00000693593	TAF11	34656130	34657068	NK_94139	ocr2openGene	SLE
immune	NK	rs7187776	chr16	28864161	rs7193733	ENSG00000169592	ENST00000567065	INO80E	28863157	28864186	NK_40341	openGene2openGene	T1D
immune	NK	rs7187776	chr16	28846324	rs7187776	ENSG00000169955	ENST00000693075	ZNF747	28846066	28847064	NK_40340	openGene2openGene	T1D
immune	NK	rs10068717	chr5	142109462	rs6580223	ENSG00000113578	ENST00000494579	FGF1	142108358	142109652	NK_90573	openGene2openGene	ALG
immune	NK	rs11675538	chr2	65436100	rs11126038	ENSG00000014641	ENST00000233114	MDH1	65435730	65436770	NK_57523	openGene2openGene	UC
immune	NK	rs12720356	chr19	10380329	rs2304257	ENSG00000076662	ENST00000589900	ICAM3	10380322	10381064	NK_51360	openGene2openGene	T1D
immune	NK	rs533646	chr11	118689861	rs4938530	ENSG00000278376	ENST00000610705	ENSG00000278376	118689822	118690445	NK_21228	openGene2openGene	MS
immune	NK	rs28449958	chr16	28863883	rs11864750	ENSG00000168488	ENST00000565971	ATXN2L	28863157	28864186	NK_40341	openGene2openGene	IBD
immune	NK	rs7187776	chr16	28846324	rs7187776	ENSG00000103549	ENST00000563909	RNF40	28846066	28847064	NK_40340	openGene2openGene	T1D
immune	NK	rs5987194	chrX	153953469	rs762653	ENSG00000126895	ENST00000370049	AVPR2	153953345	153953882	NK_118994	openGene2openGene	RA
immune	NK	rs2066819	chr12	56360038	rs2066818	ENSG00000065357	ENST00000547324	DGKA	56359878	56360688	NK_24733	openGene2openGene	PSO
immune	NK	rs33993564	chr5	150846823	rs10058821	ENSG00000070614	ENST00000522491	NDST1	150846237	150847424	NK_91057	openGene2openGene	IBD
immune	NK	rs61759532	chr17	7337072	rs61759532	ENSG00000141510	ENST00000604348	TP53	7336318	7337456	NK_43249	openGene2openGene	T1D
immune	NK	rs533646	chr11	118700314	rs541631	ENSG00000196655	ENST00000525303	TRAPPC4	118699504	118700530	NK_21230	openGene2openGene	MS
immune	NK	rs149010539	chr3	49673997	chr3:49711430	ENSG00000178149	ENST00000441576	DALRD3	49673493	49674697	NK_73900	openGene2openGene	CRO
immune	NK	rs33993564	chr5	150846682	rs58398445	ENSG00000132912	ENST00000446090	DCTN4	150846237	150847424	NK_91057	openGene2openGene	IBD
immune	NK	rs533646	chr11	118700210	rs642224	ENSG00000196655	ENST00000525303	TRAPPC4	118699504	118700530	NK_21230	openGene2openGene	MS
immune	NK	rs7595717	chr2	68371797	rs55900996	ENSG00000169621	ENST00000529851	APLF	68371636	68371942	NK_57600	ocr2openGene	MS
immune	NK	rs9611565	chr22	41381311	rs2234053	ENSG00000100410	ENST00000216252	PHF5A	41381069	41382051	NK_70711	openGene2openGene	VIT
immune	NK	rs7187776	chr16	28864161	rs7193733	ENSG00000079616	ENST00000689172	KIF22	28863157	28864186	NK_40341	openGene2openGene	T1D
immune	NK	rs3825568	chr14	68794755	rs2236262	ENSG00000258623	ENST00000556919	ENSG00000258623	68794080	68794788	NK_33319	openGene2openGene	JIA
immune	NK	rs2283792	chr22	21867813	rs9610505	ENSG00000161179	ENST00000415762	YDJC	21867297	21868391	NK_69547	openGene2openGene	MS
immune	NK	rs10876864	chr12	56042145	rs1131017	ENSG00000185664	ENST00000549413	PMEL	56041540	56042419	NK_24706	openGene2openGene	ALG
immune	NK	rs7187776	chr16	28863226	rs62037367	ENSG00000079616	ENST00000690510	KIF22	28863157	28864186	NK_40341	openGene2openGene	T1D
immune	NK	rs1808094	chr18	69876452	rs1788097	ENSG00000166479	ENST00000569982	TMX3	69876305	69876986	NK_49775	ocr2openGene	T1D
immune	NK	rs10876864	chr12	56042145	rs1131017	ENSG00000185664	ENST00000548747	PMEL	56041540	56042419	NK_24706	openGene2openGene	ALG
immune	NK	rs7723899	chr5	96896438	rs2548538	ENSG00000247121	ENST00000660209	ENSG00000247121	96895944	96896725	NK_88671	openGene2openGene	CRO
immune	NK	rs7187776	chr16	28846324	rs7187776	ENSG00000178188	ENST00000538342	SH2B1	28846066	28847064	NK_40340	openGene2openGene	T1D
immune	NK	rs9926533	chr16	30958165	rs11643872	ENSG00000185947	ENST00000566541	ZNF267	30957462	30958419	NK_40538	openGene2openGene	SLE
immune	NK	rs1170436	chr16	68539384	rs1170444	ENSG00000168802	ENST00000522091	CHTF8	68538819	68539883	NK_41468	openGene2openGene	SLE
immune	NK	rs7187776	chr16	28863883	rs11864750	ENSG00000079616	ENST00000693260	KIF22	28863157	28864186	NK_40341	openGene2openGene	T1D
immune	NK	rs773125	chr12	56042145	rs1131017	ENSG00000185664	ENST00000549418	PMEL	56041540	56042419	NK_24706	openGene2openGene	RA
immune	NK	rs28449958	chr16	28822933	rs201131521	ENSG00000174943	ENST00000563264	KCTD13	28822507	28824662	NK_40338	openGene2openGene	IBD
immune	NK	rs2542162	chr18	12884344	rs2292759	ENSG00000177150	ENST00000588475	FAM210A	12883676	12884614	NK_48015	openGene2openGene	T1D
immune	NK	rs10199605	chr2	8346500	rs1000309	ENSG00000115738	ENST00000396290	ID2	8345912	8347059	NK_55230	ocr2openGene	ECZ
immune	NK	rs9926533	chr16	31074149	rs2303222	ENSG00000185947	ENST00000562971	ZNF267	31074118	31074839	NK_40549	openGene2openGene	SLE
immune	NK	rs9967792	chr2	191126939	rs4602251	ENSG00000115415	ENST00000392323	STAT1	191126383	191126947	NK_62191	ocr2openGene	MS
immune	NK	rs4239702	chr20	46118343	rs1883832	ENSG00000124116	ENST00000243938	WFDC3	46117779	46118449	NK_66588	openGene2openGene	CRO
immune	NK	rs2304206	chr19	49665670	rs2304205	ENSG00000104872	ENST00000596895	PIH1D1	49665320	49666271	NK_54037	openGene2openGene	VIT
immune	NK	rs12946510	chr17	39754115	rs2941522	ENSG00000161405	ENST00000394189	IKZF3	39753827	39755061	NK_44797	ocr2openGene	MS
immune	NK	rs1359062	chr1	192555139	rs2816305	ENSG00000116747	ENST00000415442	RO60	192554859	192555303	NK_8059	ocr2openGene	MS
immune	NK	rs12720356	chr19	10380329	rs2304257	ENSG00000267673	ENST00000393708	FDX2	10380322	10381064	NK_51360	openGene2openGene	T1D
immune	NK	rs12232003	chr12	53198668	rs12824946	ENSG00000288663	ENST00000679196	ENSG00000288663	53198510	53199260	NK_24497	openGene2openGene	T1D
immune	NK	rs5743618	chr4	38805230	rs118034493	ENSG00000157796	ENST00000506503	WDR19	38803998	38805325	NK_80699	openGene2openGene	ALG
immune	NK	rs12445568	chr16	31033576	rs12445650	ENSG00000188603	ENST00000628023	CLN3	31032705	31034167	NK_40545	openGene2openGene	PSO
immune	NK	rs3197999	chr3	48685869	rs6792510	ENSG00000225697	ENST00000431213	SLC26A6	48685522	48686502	NK_73831	openGene2openGene	IBD
immune	NK	rs60652743	chr19	46718300	rs313839	ENSG00000181027	ENST00000593902	FKRP	46718218	46718638	NK_53684	openGene2openGene	T1D
immune	NK	rs10876864	chr12	56042145	rs1131017	ENSG00000135404	ENST00000546457	CD63	56041540	56042419	NK_24706	openGene2openGene	ALG
immune	NK	rs1920296	chr3	121835005	rs72421117	ENSG00000239523	ENST00000686121	MYLK-AS1	121834604	121835771	NK_76153	openGene2openGene	MS
immune	NK	rs36014129	chr6	26189128	rs13204572	ENSG00000168298	ENST00000304218	H1-4	26188384	26189374	NK_93490	openGene2openGene	SLE
immune	NK	rs5758343	chr22	41381909	rs2234059	ENSG00000100387	ENST00000476110	RBX1	41381069	41382051	NK_70711	openGene2openGene	ALG
immune	NK	rs9611565	chr22	41381879	rs2234058	ENSG00000100412	ENST00000676792	ACO2	41381069	41382051	NK_70711	openGene2openGene	VIT
immune	NK	rs9967792	chr2	191126939	rs4602251	ENSG00000115415	ENST00000673841	STAT1	191126383	191126947	NK_62191	ocr2openGene	MS
immune	NK	rs8042861	chr15	90388131	rs2589940	ENSG00000140553	ENST00000461266	UNC45A	90387756	90388813	NK_38428	openGene2openGene	MS
immune	NK	rs1194	chr6	35260055	rs4713844	ENSG00000124614	ENST00000644700	RPS10	35258933	35260274	NK_94168	openGene2openGene	SLE
immune	NK	rs663743	chr11	64340263	rs663743	ENSG00000002330	ENST00000493798	BAD	64339982	64340943	NK_19002	openGene2openGene	T1D
immune	NK	rs10876864	chr12	56080024	rs7297175	ENSG00000229117	ENST00000358888	RPL41	56078992	56080542	NK_24708	openGene2openGene	ALG
immune	NK	rs2256814	chr20	63737253	rs1151623	ENSG00000171700	ENST00000332298	RGS19	63737106	63737480	NK_67603	openGene2openGene	MS
immune	NK	rs12720356	chr19	10380329	rs2304257	ENSG00000238531	ENST00000458770	SNORD105B	10380322	10381064	NK_51360	openGene2openGene	T1D
immune	NK	rs2304206	chr19	49665763	rs2304204	ENSG00000126457	ENST00000525915	PRMT1	49665320	49666271	NK_54037	openGene2openGene	VIT
immune	NK	rs56750287	chr17	39813896	rs9909593	ENSG00000141741	ENST00000469568	MIEN1	39813431	39814141	NK_44814	ocr2openGene	T1D
immune	NK	rs4976646	chr5	177363161	rs67111717	ENSG00000169230	ENST00000503853	PRELID1	177362742	177363450	NK_92036	openGene2openGene	MS
immune	NK	rs7187776	chr16	28863801	rs7198606	ENSG00000176953	ENST00000565919	NFATC2IP	28863157	28864186	NK_40341	openGene2openGene	T1D
immune	NK	rs1701704	chr12	56041628	rs705704	ENSG00000111540	ENST00000551459	RAB5B	56041540	56042419	NK_24706	openGene2openGene	T1D
immune	NK	rs63406760	chr12	123364549	rs7485502	ENSG00000184047	ENST00000541273	DIABLO	123364418	123364637	NK_27532	openGene2openGene	ALG
immune	NK	rs2304206	chr19	49677009	rs975484	ENSG00000142552	ENST00000597801	RCN3	49676612	49677451	NK_54039	openGene2openGene	VIT
immune	NK	rs63406760	chr12	123364549	rs7485502	ENSG00000184047	ENST00000353548	DIABLO	123364418	123364637	NK_27532	openGene2openGene	ALG
immune	NK	rs71353922	chr19	46718501	rs10412340	ENSG00000181027	ENST00000596460	FKRP	46718218	46718638	NK_53684	openGene2openGene	T1D
immune	NK	rs3197999	chr3	49358324	rs1800668	ENSG00000145020	ENST00000637291	AMT	49357846	49358993	NK_73874	openGene2openGene	IBD
immune	NK	rs9611565	chr22	41381311	rs2234053	ENSG00000100418	ENST00000263256	DESI1	41381069	41382051	NK_70711	openGene2openGene	VIT
immune	NK	rs1036207	chr5	142145740	rs249641	ENSG00000113578	ENST00000441680	FGF1	142145271	142145825	NK_90576	ocr2openGene	MS
immune	NK	rs5758343	chr22	41381879	rs2234058	ENSG00000100387	ENST00000476110	RBX1	41381069	41382051	NK_70711	openGene2openGene	ALG
immune	NK	rs2017445	chr12	56041628	rs705704	ENSG00000135404	ENST00000555199	CD63	56041540	56042419	NK_24706	openGene2openGene	VIT
immune	NK	rs2542162	chr18	12884344	rs2292759	ENSG00000141385	ENST00000590811	AFG3L2	12883676	12884614	NK_48015	openGene2openGene	T1D
immune	NK	rs7187776	chr16	28880144	rs8055138	ENSG00000174943	ENST00000561540	KCTD13	28879622	28880507	NK_40343	openGene2openGene	T1D
immune	NK	rs8054198	chr16	10944503	rs8054198	ENSG00000103381	ENST00000539677	CPPED1	10944153	10945001	NK_39662	openGene2openGene	SLE
immune	NK	rs3197999	chr3	50515725	rs35694819	ENSG00000235058	ENST00000440013	ZMYND10-AS1	50515636	50516014	NK_73989	ocr2openGene	IBD
immune	NK	rs6435203	chr2	203782538	rs749933	ENSG00000233031	ENST00000448842	ENSG00000233031	203782275	203782656	NK_62810	openGene2openGene	MS
immune	NK	rs61759532	chr17	7337072	rs61759532	ENSG00000129255	ENST00000585217	MPDU1	7336318	7337456	NK_43249	openGene2openGene	T1D
immune	NK	rs12720356	chr19	10380329	rs2304257	ENSG00000130812	ENST00000592641	ANGPTL6	10380322	10381064	NK_51360	openGene2openGene	PSO
immune	NK	rs13330176	chr16	85985481	rs13330176	ENSG00000131148	ENST00000253457	EMC8	85984980	85985499	NK_42296	openGene2openGene	RA
immune	NK	rs2304206	chr19	49677009	rs975484	ENSG00000104872	ENST00000601053	PIH1D1	49676612	49677451	NK_54039	openGene2openGene	VIT
immune	NK	rs5743618	chr4	38805743	rs117129846	ENSG00000065882	ENST00000508802	TBC1D1	38805525	38805777	NK_80700	openGene2openGene	ALG
immune	NK	rs17323934	chr7	26853905	rs3213853	ENSG00000240990	ENST00000522863	HOXA11-AS	26853854	26854068	NK_100960	openGene2openGene	T1D
immune	NK	rs5743618	chr4	38804321	rs17578127	ENSG00000065882	ENST00000402522	TBC1D1	38803998	38805325	NK_80699	openGene2openGene	ALG
immune	NK	rs5758343	chr22	41414166	rs132920	ENSG00000100417	ENST00000414636	PMM1	41412973	41414448	NK_70714	ocr2openGene	ALG
immune	NK	rs12615545	chr2	181165502	rs10189776	ENSG00000115232	ENST00000476089	ITGA4	181165242	181165836	NK_61833	ocr2openGene	AS
immune	NK	rs7679	chr20	45934368	rs1057208	ENSG00000062598	ENST00000460474	ELMO2	45934190	45934392	NK_66562	openGene2openGene	SLE
immune	NK	rs78037977	chr1	172746562	rs78037977	ENSG00000203739	ENST00000689755	PRDX6-AS1	172746180	172746801	NK_7450	ocr2openGene	VIT
immune	NK	rs5758343	chr22	41381237	rs2234052	ENSG00000100227	ENST00000454057	POLDIP3	41381069	41382051	NK_70711	openGene2openGene	ALG
immune	NK	rs10985070	chr9	120925627	rs1930782	ENSG00000119402	ENST00000453291	FBXW2	120925551	120926475	NK_114589	ocr2openGene	RA
immune	NK	rs4976646	chr5	177357447	rs4976689	ENSG00000246334	ENST00000511565	PRR7-AS1	177357299	177358335	NK_92035	openGene2openGene	MS
immune	NK	rs2233424	chr6	44265183	rs2233434	ENSG00000112715	ENST00000372055	VEGFA	44264926	44265909	NK_94823	openGene2openGene	RA
immune	NK	rs343478	chr9	6068879	rs34539080	ENSG00000099219	ENST00000692524	ERMP1	6068547	6069456	NK_111538	ocr2openGene	ALG
immune	NK	rs2233424	chr6	44265183	rs2233434	ENSG00000112715	ENST00000413642	VEGFA	44264926	44265909	NK_94823	openGene2openGene	RA
immune	NK	rs28449958	chr16	28864161	rs7193733	ENSG00000213658	ENST00000395456	LAT	28863157	28864186	NK_40341	openGene2openGene	IBD
immune	NK	rs12445568	chr16	30957268	rs4889599	ENSG00000103549	ENST00000324685	RNF40	30957028	30957342	NK_40537	openGene2openGene	PSO
immune	NK	rs444210	chr6	166957483	rs2149083	ENSG00000286760	ENST00000685896	ENSG00000286760	166956014	166957548	NK_99256	openGene2openGene	CRO
immune	NK	rs2017445	chr12	56041720	rs705705	ENSG00000135482	ENST00000552345	ZC3H10	56041540	56042419	NK_24706	openGene2openGene	VIT
immune	NK	rs1738074	chr6	159044945	rs1738074	ENSG00000203711	ENST00000692856	LINC02901	159044748	159045491	NK_98873	openGene2openGene	CEL
immune	NK	rs444210	chr6	166957500	rs2149084	ENSG00000286760	ENST00000685896	ENSG00000286760	166956014	166957548	NK_99256	openGene2openGene	CRO
immune	NK	rs4690229	chr4	973657	rs13137144	ENSG00000185619	ENST00000488032	PCGF3	972986	973941	NK_79297	openGene2openGene	SLE
immune	NK	rs4809219	chr20	63731211	rs6062509	ENSG00000101150	ENST00000348257	TPD52L2	63730729	63731268	NK_67601	openGene2openGene	ECZ
immune	NK	rs11675538	chr2	65436100	rs11126038	ENSG00000014641	ENST00000454035	MDH1	65435730	65436770	NK_57523	openGene2openGene	UC
immune	NK	rs10068717	chr5	142109462	rs6580223	ENSG00000113578	ENST00000489937	FGF1	142108358	142109652	NK_90573	openGene2openGene	ALG
immune	NK	rs9469899	chr6	34792548	rs7752060	ENSG00000272288	ENST00000667026	ILRUN-AS1	34791461	34792605	NK_94149	openGene2openGene	GD
immune	NK	rs149010539	chr3	48504480	rs114743756	ENSG00000244380	ENST00000435578	ENSG00000244380	48503523	48504792	NK_73812	openGene2openGene	CRO
immune	NK	rs12727642	chr1	7954508	rs35731977	ENSG00000074800	ENST00000414948	ENO1	7953744	7954648	NK_654	openGene2openGene	CEL
immune	NK	rs34779708	chr10	35120441	rs11592567	ENSG00000108094	ENST00000693739	CUL2	35120180	35120872	NK_12393	ocr2openGene	IBD
immune	NK	rs28449958	chr16	28864161	rs7193733	ENSG00000168488	ENST00000565971	ATXN2L	28863157	28864186	NK_40341	openGene2openGene	IBD
immune	NK	rs2017445	chr12	55996852	rs59877680	ENSG00000170515	ENST00000551061	PA2G4	55996794	55997761	NK_24700	openGene2openGene	VIT
immune	NK	rs3802214	chr8	140597934	rs7812673	ENSG00000123908	ENST00000220592	AGO2	140597787	140598077	NK_110813	ocr2openGene	T1D
immune	NK	rs2017445	chr12	56041720	rs705705	ENSG00000170473	ENST00000408946	PYM1	56041540	56042419	NK_24706	openGene2openGene	VIT
immune	NK	rs1249910	chr3	112676994	rs12637953	ENSG00000163611	ENST00000495812	SPICE1	112676799	112677163	NK_75851	ocr2openGene	ECZ
immune	NK	rs7187776	chr16	28846324	rs7187776	ENSG00000280789	ENST00000320330	PAGR1	28846066	28847064	NK_40340	openGene2openGene	T1D
immune	NK	rs33993564	chr5	150847337	rs17111376	ENSG00000070614	ENST00000522491	NDST1	150846237	150847424	NK_91057	openGene2openGene	IBD
immune	NK	rs28449958	chr16	28863801	rs7198606	ENSG00000168488	ENST00000564656	ATXN2L	28863157	28864186	NK_40341	openGene2openGene	IBD
immune	NK	rs7120737	chr11	47565510	rs11039300	ENSG00000123444	ENST00000395288	KBTBD4	47565028	47566169	NK_18506	openGene2openGene	MS
immune	NK	rs7595717	chr2	68371842	rs55688935	ENSG00000169621	ENST00000303795	APLF	68371636	68371942	NK_57600	ocr2openGene	MS
immune	NK	rs533646	chr11	118700459	rs488141	ENSG00000196655	ENST00000525303	TRAPPC4	118699504	118700530	NK_21230	openGene2openGene	MS
immune	NK	rs231389	chr2	203782538	rs749933	ENSG00000173166	ENST00000319170	RAPH1	203782275	203782656	NK_62810	openGene2openGene	T1D
immune	NK	rs17849501	chr1	183471396	rs41272536	ENSG00000273004	ENST00000609881	ENSG00000273004	183471022	183471602	NK_7798	openGene2openGene	SLE
immune	NK	rs33993564	chr5	150846701	rs61270113	ENSG00000132912	ENST00000521448	DCTN4	150846237	150847424	NK_91057	openGene2openGene	IBD
immune	NK	rs36014129	chr6	26175638	rs17598658	ENSG00000186470	ENST00000527422	BTN3A2	26175515	26175673	NK_93488	openGene2openGene	SLE
immune	NK	rs1170436	chr16	68539392	rs1170443	ENSG00000168802	ENST00000523421	CHTF8	68538819	68539883	NK_41468	openGene2openGene	SLE
immune	NK	rs7187776	chr16	28864161	rs7193733	ENSG00000169682	ENST00000352260	SPNS1	28863157	28864186	NK_40341	openGene2openGene	T1D
immune	NK	rs17849501	chr1	183471396	rs41272536	ENSG00000135828	ENST00000539397	RNASEL	183471022	183471602	NK_7798	openGene2openGene	SLE
immune	NK	rs1170436	chr16	68540161	rs1170442	ENSG00000168802	ENST00000522091	CHTF8	68539977	68540307	NK_41469	openGene2openGene	SLE
immune	NK	rs36014129	chr6	26189128	rs13204572	ENSG00000186470	ENST00000524459	BTN3A2	26188384	26189374	NK_93490	openGene2openGene	SLE
immune	NK	rs7723899	chr5	96896438	rs2548538	ENSG00000247121	ENST00000665723	ENSG00000247121	96895944	96896725	NK_88671	openGene2openGene	CRO
immune	NK	rs7723899	chr5	96983903	rs10476696	ENSG00000247121	ENST00000659319	ENSG00000247121	96983661	96984007	NK_88686	ocr2openGene	CRO
immune	NK	rs793108	chr10	31133742	rs3839909	ENSG00000237036	ENST00000686769	ZEB1-AS1	31133534	31134803	NK_12203	ocr2openGene	RA
immune	NK	rs6752107	chr2	233267963	rs3792112	ENSG00000115468	ENST00000409613	EFHD1	233267646	233268599	NK_64087	ocr2openGene	CRO
immune	NK	rs33993564	chr5	150846701	rs61270113	ENSG00000132912	ENST00000627368	DCTN4	150846237	150847424	NK_91057	openGene2openGene	IBD
immune	NK	rs694739	chr11	64340263	rs663743	ENSG00000219435	ENST00000539943	CATSPERZ	64339982	64340943	NK_19002	openGene2openGene	MS
immune	NK	rs9355260	chr6	159107100	rs7748054	ENSG00000122335	ENST00000367101	SERAC1	159106721	159107270	NK_98882	openGene2openGene	MS
immune	NK	rs4810485	chr20	46118343	rs1883832	ENSG00000271784	ENST00000606362	TP53RK-DT	46117779	46118449	NK_66588	openGene2openGene	SLE
immune	NK	rs5758343	chr22	41413619	rs202634	ENSG00000100412	ENST00000678688	ACO2	41412973	41414448	NK_70714	ocr2openGene	ALG
immune	NK	rs10876864	chr12	56042145	rs1131017	ENSG00000123353	ENST00000243045	ORMDL2	56041540	56042419	NK_24706	openGene2openGene	ALG
immune	NK	rs10876864	chr12	56007301	rs10876864	ENSG00000135404	ENST00000555199	CD63	56007230	56008124	NK_24701	openGene2openGene	ALG
immune	NK	rs4794058	chr17	47634852	rs4375701	ENSG00000006025	ENST00000579728	OSBPL7	47634799	47635387	NK_45365	openGene2openGene	MS
immune	NK	rs3197999	chr3	50155393	rs2526389	ENSG00000012171	ENST00000439487	SEMA3B	50154493	50155536	NK_73934	openGene2openGene	IBD
immune	NK	rs3197999	chr3	49171432	rs4955420	ENSG00000188315	ENST00000436325	C3orf62	49171061	49171831	NK_73867	openGene2openGene	IBD
immune	NK	rs7204270	chr16	30186830	rs1132812	ENSG00000288983	ENST00000689900	ENSG00000288983	30186513	30187592	NK_40458	openGene2openGene	MS
immune	NK	rs11246217	chr11	575800	rs34793529	ENSG00000177542	ENST00000625316	SLC25A22	575640	576778	NK_16528	openGene2openGene	SLE
immune	NK	rs28449958	chr16	28824361	rs138159013	ENSG00000178188	ENST00000337120	SH2B1	28822507	28824662	NK_40338	openGene2openGene	IBD
immune	NK	rs7187776	chr16	28824359	rs149808056	ENSG00000079616	ENST00000689089	KIF22	28822507	28824662	NK_40338	openGene2openGene	T1D
immune	NK	rs1249910	chr3	112676994	rs12637953	ENSG00000240057	ENST00000496389	NEPRO-AS1	112676799	112677163	NK_75851	ocr2openGene	ECZ
immune	NK	rs3801810	chr7	26865151	rs73069540	ENSG00000253293	ENST00000521421	HOXA10	26863845	26865198	NK_100962	openGene2openGene	CRO
immune	NK	rs1249910	chr3	112676994	rs12637953	ENSG00000240057	ENST00000460707	NEPRO-AS1	112676799	112677163	NK_75851	ocr2openGene	ECZ
immune	NK	rs10663129	chr3	141452348	rs13059128	ENSG00000155893	ENST00000505013	PXYLP1	141452103	141452363	NK_77053	ocr2openGene	ALG
immune	NK	rs28449958	chr16	28864161	rs7193733	ENSG00000079616	ENST00000689660	KIF22	28863157	28864186	NK_40341	openGene2openGene	IBD
immune	NK	rs11675538	chr2	65431010	rs12993075	ENSG00000014641	ENST00000409908	MDH1	65430477	65431796	NK_57520	openGene2openGene	UC
immune	NK	rs12065145	chr1	172659378	rs559795993	ENSG00000227373	ENST00000454467	RABGAP1L-DT	172658797	172659566	NK_7429	openGene2openGene	SLE
immune	NK	rs11643872	chr16	30958165	rs11643872	ENSG00000103507	ENST00000394951	BCKDK	30957462	30958419	NK_40538	openGene2openGene	GD
immune	NK	rs10036748	chr5	151081488	rs960709	ENSG00000086589	ENST00000447771	RBM22	151080385	151081544	NK_91067	openGene2openGene	SLE
immune	NK	rs34779708	chr10	35126540	rs16935880	ENSG00000108094	ENST00000688390	CUL2	35126471	35127791	NK_12394	openGene2openGene	IBD
immune	NK	rs2066819	chr12	56334474	chr12:56334474:GA:G	ENSG00000135506	ENST00000257966	OS9	56333337	56334491	NK_24732	openGene2openGene	PSO
immune	NK	rs149010539	chr3	49673997	chr3:49711430	ENSG00000225697	ENST00000431739	SLC26A6	49673493	49674697	NK_73900	openGene2openGene	CRO
immune	NK	rs2247314	chr6	166957044	rs2757041	ENSG00000265828	ENST00000582614	MIR3939	166956014	166957548	NK_99256	openGene2openGene	VIT
immune	NK	rs3749833	chr5	132473177	rs2548993	ENSG00000125347	ENST00000437654	IRF1	132472970	132473452	NK_90000	openGene2openGene	ALG
immune	NK	rs9611565	chr22	41381879	rs2234058	ENSG00000270022	ENST00000602478	ENSG00000270022	41381069	41382051	NK_70711	openGene2openGene	VIT
immune	NK	rs7187776	chr16	28846324	rs7187776	ENSG00000168488	ENST00000564656	ATXN2L	28846066	28847064	NK_40340	openGene2openGene	T1D
immune	NK	rs2017445	chr12	56041628	rs705704	ENSG00000135404	ENST00000552754	CD63	56041540	56042419	NK_24706	openGene2openGene	VIT
immune	NK	rs444210	chr6	166959490	rs2149092	ENSG00000272980	ENST00000609590	ENSG00000272980	166959328	166959568	NK_99257	openGene2openGene	CRO
immune	NK	rs7187776	chr16	28863226	rs62037367	ENSG00000176953	ENST00000565919	NFATC2IP	28863157	28864186	NK_40341	openGene2openGene	T1D
immune	NK	rs8042861	chr15	90388225	rs2589941	ENSG00000196547	ENST00000559965	MAN2A2	90387756	90388813	NK_38428	openGene2openGene	MS
immune	NK	rs8042861	chr15	90388131	rs2589940	ENSG00000196547	ENST00000559965	MAN2A2	90387756	90388813	NK_38428	openGene2openGene	MS
immune	NK	rs1920296	chr3	121835005	rs72421117	ENSG00000031081	ENST00000482743	ARHGAP31	121834604	121835771	NK_76153	openGene2openGene	MS
immune	NK	rs3197999	chr3	49358927	rs3811699	ENSG00000145020	ENST00000427987	AMT	49357846	49358993	NK_73874	openGene2openGene	IBD
immune	NK	rs63406760	chr12	123364549	rs7485502	ENSG00000184047	ENST00000342392	DIABLO	123364418	123364637	NK_27532	openGene2openGene	ALG
immune	NK	rs1701704	chr12	56041628	rs705704	ENSG00000111540	ENST00000549505	RAB5B	56041540	56042419	NK_24706	openGene2openGene	T1D
immune	NK	rs13153019	chr5	177357438	rs4976688	ENSG00000169230	ENST00000504594	PRELID1	177357299	177358335	NK_92035	openGene2openGene	ALG
immune	NK	rs2017445	chr12	56041628	rs705704	ENSG00000135404	ENST00000550776	CD63	56041540	56042419	NK_24706	openGene2openGene	VIT
immune	NK	rs149010539	chr3	49673997	chr3:49711430	ENSG00000225697	ENST00000489483	SLC26A6	49673493	49674697	NK_73900	openGene2openGene	CRO
immune	NK	rs36014129	chr6	26021644	rs41266779	ENSG00000168298	ENST00000304218	H1-4	26020258	26022081	NK_93468	openGene2openGene	SLE
immune	NK	rs9611565	chr22	41381909	rs2234059	ENSG00000196419	ENST00000405506	XRCC6	41381069	41382051	NK_70711	openGene2openGene	VIT
immune	NK	rs2017445	chr12	55996580	rs772920	ENSG00000170515	ENST00000552766	PA2G4	55996183	55996690	NK_24699	openGene2openGene	VIT
immune	NK	rs947474	chr10	6348488	rs947474	ENSG00000170525	ENST00000490474	PFKFB3	6347672	6348727	NK_11054	openGene2openGene	T1D
immune	NK	rs9611565	chr22	41381554	rs9607799	ENSG00000183864	ENST00000434408	TOB2	41381069	41382051	NK_70711	openGene2openGene	VIT
immune	NK	rs27293	chr5	96983903	rs10476696	ENSG00000113441	ENST00000231368	LNPEP	96983661	96984007	NK_88686	ocr2openGene	JIA
immune	NK	rs74908652	chr19	10315836	rs78295726	ENSG00000090339	ENST00000423829	ICAM1	10315448	10316382	NK_51354	openGene2openGene	SLE
immune	NK	rs2304206	chr19	49665670	rs2304205	ENSG00000104872	ENST00000597415	PIH1D1	49665320	49666271	NK_54037	openGene2openGene	VIT
immune	NK	rs5743618	chr4	38805206	rs5743557	ENSG00000065882	ENST00000508802	TBC1D1	38803998	38805325	NK_80699	openGene2openGene	ALG
immune	NK	rs533646	chr11	118700210	rs642224	ENSG00000118181	ENST00000527791	RPS25	118699504	118700530	NK_21230	openGene2openGene	MS
immune	NK	rs2017445	chr12	55996580	rs772920	ENSG00000135469	ENST00000308197	COQ10A	55996183	55996690	NK_24699	openGene2openGene	VIT
immune	NK	rs2304206	chr19	49677009	rs975484	ENSG00000104872	ENST00000601807	PIH1D1	49676612	49677451	NK_54039	openGene2openGene	VIT
immune	NK	rs36014129	chr6	26175638	rs17598658	ENSG00000158406	ENST00000634560	H4C8	26175515	26175673	NK_93488	openGene2openGene	SLE
immune	NK	rs2304206	chr19	49665763	rs2304204	ENSG00000104872	ENST00000595550	PIH1D1	49665320	49666271	NK_54037	openGene2openGene	VIT
immune	NK	rs9926533	chr16	30958165	rs11643872	ENSG00000260740	ENST00000565137	ENSG00000260740	30957462	30958419	NK_40538	openGene2openGene	SLE
immune	NK	rs2017445	chr12	55996580	rs772920	ENSG00000065361	ENST00000267101	ERBB3	55996183	55996690	NK_24699	openGene2openGene	VIT
immune	NK	rs10068717	chr5	142109462	rs6580223	ENSG00000113578	ENST00000407758	FGF1	142108358	142109652	NK_90573	openGene2openGene	ALG
immune	NK	rs12615545	chr2	181197554	rs4667135	ENSG00000115232	ENST00000397033	ITGA4	181197032	181197623	NK_61839	ocr2openGene	AS
immune	NK	rs1463485	chr17	75855710	rs1463485	ENSG00000132475	ENST00000589949	H3-3B	75854985	75856182	NK_46836	openGene2openGene	SLE
immune	NK	rs5758343	chr22	41381909	rs2234059	ENSG00000100227	ENST00000454057	POLDIP3	41381069	41382051	NK_70711	openGene2openGene	ALG
immune	NK	rs28449958	chr16	28880144	rs8055138	ENSG00000176953	ENST00000564978	NFATC2IP	28879622	28880507	NK_40343	openGene2openGene	IBD
immune	NK	rs9469899	chr6	34792107	rs6934662	ENSG00000272288	ENST00000667026	ILRUN-AS1	34791461	34792605	NK_94149	openGene2openGene	GD
immune	NK	rs11246217	chr11	613757	rs59115876	ENSG00000185522	ENST00000486629	LMNTD2	613567	613770	NK_16534	openGene2openGene	SLE
immune	NK	rs13153019	chr5	177357611	rs4075959	ENSG00000146067	ENST00000506432	FAM193B	177357299	177358335	NK_92035	openGene2openGene	ALG
immune	NK	rs60542850	chr19	10380676	rs71297581	ENSG00000130810	ENST00000430370	PPAN	10380322	10381064	NK_51360	openGene2openGene	IBD
immune	NK	rs2038255	chr14	35122110	rs28365850	ENSG00000100883	ENST00000555317	SRP54	35121716	35122853	NK_32089	openGene2openGene	ECZ
immune	NK	rs34840245	chr6	34656371	rs6900426	ENSG00000064995	ENST00000361288	TAF11	34656130	34657068	NK_94139	ocr2openGene	SLE
immune	NK	rs72928038	chr6	90296024	rs6908626	ENSG00000118412	ENST00000548224	CASP8AP2	90294975	90297205	NK_95936	openGene2openGene	MS
immune	NK	rs10200159	chr2	55617974	rs10200159	ENSG00000115310	ENST00000357376	RTN4	55617006	55618081	NK_57188	openGene2openGene	VIT
immune	NK	rs12445568	chr16	30958236	rs62055866	ENSG00000103549	ENST00000566811	RNF40	30957462	30958419	NK_40538	openGene2openGene	PSO
immune	NK	rs6435203	chr2	203782538	rs749933	ENSG00000173166	ENST00000374493	RAPH1	203782275	203782656	NK_62810	openGene2openGene	MS
immune	NK	rs1738074	chr6	159044945	rs1738074	ENSG00000203711	ENST00000367073	LINC02901	159044748	159045491	NK_98873	openGene2openGene	CEL
immune	NK	rs9611565	chr22	41381909	rs2234059	ENSG00000196236	ENST00000614001	XPNPEP3	41381069	41382051	NK_70711	openGene2openGene	VIT
immune	NK	rs2038255	chr14	35122110	rs28365850	ENSG00000100883	ENST00000555557	SRP54	35121716	35122853	NK_32089	openGene2openGene	ECZ
immune	NK	rs7187776	chr16	28863883	rs11864750	ENSG00000169592	ENST00000567705	INO80E	28863157	28864186	NK_40341	openGene2openGene	T1D
immune	NK	rs2038255	chr14	35122110	rs28365850	ENSG00000100906	ENST00000555371	NFKBIA	35121716	35122853	NK_32089	openGene2openGene	ECZ
immune	NK	rs2233278	chr5	151098662	rs76462670	ENSG00000145901	ENST00000610535	TNIP1	151098099	151098746	NK_91072	ocr2openGene	PSO
immune	NK	rs11675538	chr2	65431010	rs12993075	ENSG00000014641	ENST00000539945	MDH1	65430477	65431796	NK_57520	openGene2openGene	UC
immune	NK	rs12470864	chr2	102366787	rs4851569	ENSG00000115590	ENST00000493749	IL1R2	102366714	102367975	NK_58875	ocr2openGene	ALG
immune	NK	rs149010539	chr3	48504480	rs114743756	ENSG00000244380	ENST00000438872	ENSG00000244380	48503523	48504792	NK_73812	openGene2openGene	CRO
immune	NK	rs1249910	chr3	112672327	rs1249910	ENSG00000163611	ENST00000496859	SPICE1	112672295	112673436	NK_75850	ocr2openGene	ECZ
immune	NK	rs12720356	chr19	10380329	rs2304257	ENSG00000076662	ENST00000589580	ICAM3	10380322	10381064	NK_51360	openGene2openGene	T1D
immune	NK	rs34840245	chr6	34757701	rs7743724	ENSG00000065029	ENST00000460229	ZNF76	34756520	34757833	NK_94148	openGene2openGene	SLE
immune	NK	rs33993564	chr5	150846579	rs111719118	ENSG00000070614	ENST00000519157	NDST1	150846237	150847424	NK_91057	openGene2openGene	IBD
immune	NK	rs34840245	chr6	34757701	rs7743724	ENSG00000065029	ENST00000469195	ZNF76	34756520	34757833	NK_94148	openGene2openGene	SLE
immune	NK	rs9611565	chr22	41381554	rs9607799	ENSG00000100410	ENST00000459687	PHF5A	41381069	41382051	NK_70711	openGene2openGene	VIT
immune	NK	rs9611565	chr22	41381879	rs2234058	ENSG00000196419	ENST00000405878	XRCC6	41381069	41382051	NK_70711	openGene2openGene	VIT
immune	NK	rs63406760	chr12	123364549	rs7485502	ENSG00000184209	ENST00000529201	SNRNP35	123364418	123364637	NK_27532	openGene2openGene	ALG
immune	NK	rs11755393	chr6	34792177	rs6457791	ENSG00000064999	ENST00000649117	ANKS1A	34791461	34792605	NK_94149	openGene2openGene	SLE
immune	NK	rs17849502	chr1	183471396	rs41272536	ENSG00000135828	ENST00000367559	RNASEL	183471022	183471602	NK_7798	openGene2openGene	SLE
immune	NK	rs7187776	chr16	28863801	rs7198606	ENSG00000149932	ENST00000570255	TMEM219	28863157	28864186	NK_40341	openGene2openGene	T1D
immune	NK	rs6889239	chr5	151081488	rs960709	ENSG00000198624	ENST00000522179	CCDC69	151080385	151081544	NK_91067	openGene2openGene	SLE
immune	NK	rs9926533	chr16	30958165	rs11643872	ENSG00000185947	ENST00000300870	ZNF267	30957462	30958419	NK_40538	openGene2openGene	SLE
immune	NK	rs34572943	chr16	31265490	rs1143679	ENSG00000277543	ENST00000615068	ENSG00000277543	31265282	31265717	NK_40577	ocr2openGene	SLE
immune	NK	rs1170436	chr16	68539392	rs1170443	ENSG00000168802	ENST00000522091	CHTF8	68538819	68539883	NK_41468	openGene2openGene	SLE
immune	NK	rs3801810	chr7	26865151	rs73069540	ENSG00000276528	ENST00000622675	ENSG00000276528	26863845	26865198	NK_100962	openGene2openGene	CRO
immune	NK	rs1887428	chr9	4984530	rs1887428	ENSG00000107077	ENST00000381309	KDM4C	4984363	4985756	NK_111470	openGene2openGene	IBD
immune	NK	rs9926533	chr16	30958165	rs11643872	ENSG00000177548	ENST00000570030	RABEP2	30957462	30958419	NK_40538	openGene2openGene	SLE
immune	NK	rs9926533	chr16	30958165	rs11643872	ENSG00000167397	ENST00000300851	VKORC1	30957462	30958419	NK_40538	openGene2openGene	SLE
immune	NK	rs2017445	chr12	56041628	rs705704	ENSG00000065357	ENST00000555090	DGKA	56041540	56042419	NK_24706	openGene2openGene	VIT
immune	NK	rs7187776	chr16	28863226	rs62037367	ENSG00000178188	ENST00000567536	SH2B1	28863157	28864186	NK_40341	openGene2openGene	T1D
immune	NK	rs1359062	chr1	192555139	rs2816305	ENSG00000116747	ENST00000400968	RO60	192554859	192555303	NK_8059	ocr2openGene	MS
immune	NK	rs533646	chr11	118700414	rs658676	ENSG00000264211	ENST00000581627	MIR4492	118699504	118700530	NK_21230	openGene2openGene	MS
immune	NK	rs28449958	chr16	28824361	rs138159013	ENSG00000103502	ENST00000562041	CDIPT	28822507	28824662	NK_40338	openGene2openGene	IBD
immune	NK	rs2017445	chr12	56041720	rs705705	ENSG00000065357	ENST00000547015	DGKA	56041540	56042419	NK_24706	openGene2openGene	VIT
immune	NK	rs4690229	chr4	973551	rs113075206	ENSG00000127415	ENST00000247933	IDUA	972986	973941	NK_79297	openGene2openGene	SLE
immune	NK	rs1463485	chr17	75855927	rs936394	ENSG00000125454	ENST00000402418	SLC25A19	75854985	75856182	NK_46836	openGene2openGene	SLE
immune	NK	rs3197999	chr3	49358927	rs3811699	ENSG00000145020	ENST00000636199	AMT	49357846	49358993	NK_73874	openGene2openGene	IBD
immune	NK	rs3197999	chr3	49171432	rs4955420	ENSG00000188315	ENST00000424960	C3orf62	49171061	49171831	NK_73867	openGene2openGene	IBD
immune	NK	rs11714843	chr3	119498465	rs2280670	ENSG00000144840	ENST00000481015	RABL3	119498104	119499026	NK_76079	openGene2openGene	JIA
immune	NK	rs7187776	chr16	28863883	rs11864750	ENSG00000168488	ENST00000563314	ATXN2L	28863157	28864186	NK_40341	openGene2openGene	T1D
immune	NK	rs4976646	chr5	177357447	rs4976689	ENSG00000169230	ENST00000510797	PRELID1	177357299	177358335	NK_92035	openGene2openGene	MS
immune	NK	rs17849501	chr1	183471396	rs41272536	ENSG00000143337	ENST00000271583	TOR1AIP1	183471022	183471602	NK_7798	openGene2openGene	SLE
immune	NK	rs10200159	chr2	55618001	rs34380337	ENSG00000163001	ENST00000403007	CFAP36	55617006	55618081	NK_57188	openGene2openGene	VIT
immune	NK	rs33993564	chr5	150846579	rs111719118	ENSG00000132912	ENST00000519313	DCTN4	150846237	150847424	NK_91057	openGene2openGene	IBD
immune	NK	rs2236262	chr14	68793871	rs3825568	ENSG00000258623	ENST00000556919	ENSG00000258623	68793784	68793988	NK_33318	openGene2openGene	MS
immune	NK	rs28449958	chr16	28824361	rs138159013	ENSG00000178188	ENST00000618521	SH2B1	28822507	28824662	NK_40338	openGene2openGene	IBD
immune	NK	rs9611565	chr22	41403763	rs132906	ENSG00000196419	ENST00000405878	XRCC6	41403710	41404315	NK_70713	ocr2openGene	VIT
immune	NK	rs2256814	chr20	63737451	rs2236510	ENSG00000171700	ENST00000332298	RGS19	63737106	63737480	NK_67603	openGene2openGene	MS
immune	NK	rs11675538	chr2	65436100	rs11126038	ENSG00000169764	ENST00000467999	UGP2	65435730	65436770	NK_57523	openGene2openGene	UC
immune	NK	rs3197999	chr3	50450636	rs139453136	ENSG00000114735	ENST00000455834	HEMK1	50450093	50451248	NK_73982	ocr2openGene	IBD
immune	NK	rs6583331	chr3	196631846	rs12718062	ENSG00000114503	ENST00000468923	NCBP2	196631698	196632832	NK_79128	openGene2openGene	VIT
immune	NK	rs1036207	chr5	142109462	rs6580223	ENSG00000113578	ENST00000407758	FGF1	142108358	142109652	NK_90573	openGene2openGene	MS
immune	NK	rs1194	chr6	35260055	rs4713844	ENSG00000124614	ENST00000344700	RPS10	35258933	35260274	NK_94168	openGene2openGene	SLE
immune	NK	rs7423529	chr2	191127434	rs6715714	ENSG00000138378	ENST00000450994	STAT4	191127318	191127600	NK_62192	ocr2openGene	T1D
immune	NK	rs9926533	chr16	30958165	rs11643872	ENSG00000103496	ENST00000496977	STX4	30957462	30958419	NK_40538	openGene2openGene	SLE
immune	NK	rs1516971	chr8	128555269	rs57593539	ENSG00000136997	ENST00000641252	MYC	128555076	128555426	NK_110365	ocr2openGene	RA
immune	NK	rs7187776	chr16	28863883	rs11864750	ENSG00000168488	ENST00000336783	ATXN2L	28863157	28864186	NK_40341	openGene2openGene	T1D
immune	NK	rs149010539	chr3	49673997	chr3:49711430	ENSG00000283189	ENST00000637088	ENSG00000283189	49673493	49674697	NK_73900	openGene2openGene	CRO
immune	NK	rs2017445	chr12	56041628	rs705704	ENSG00000065357	ENST00000548479	DGKA	56041540	56042419	NK_24706	openGene2openGene	VIT
immune	NK	rs12445568	chr16	31033362	rs58726213	ENSG00000188603	ENST00000357857	CLN3	31032705	31034167	NK_40545	openGene2openGene	PSO
immune	NK	rs2017445	chr12	56041720	rs705705	ENSG00000135404	ENST00000552067	CD63	56041540	56042419	NK_24706	openGene2openGene	VIT
immune	NK	rs3801810	chr7	26864711	rs17323934	ENSG00000122566	ENST00000677571	HNRNPA2B1	26863845	26865198	NK_100962	openGene2openGene	CRO
immune	NK	rs1701704	chr12	56041628	rs705704	ENSG00000111540	ENST00000548068	RAB5B	56041540	56042419	NK_24706	openGene2openGene	T1D
immune	NK	rs63406760	chr12	123364549	rs7485502	ENSG00000184047	ENST00000464942	DIABLO	123364418	123364637	NK_27532	openGene2openGene	ALG
immune	NK	rs2542162	chr18	12884344	rs2292759	ENSG00000141385	ENST00000687337	AFG3L2	12883676	12884614	NK_48015	openGene2openGene	T1D
immune	NK	rs9355260	chr6	159104207	rs55966014	ENSG00000122335	ENST00000606965	SERAC1	159104132	159104421	NK_98881	openGene2openGene	MS
immune	NK	rs9355260	chr6	159107100	rs7748054	ENSG00000122335	ENST00000607071	SERAC1	159106721	159107270	NK_98882	openGene2openGene	MS
immune	NK	rs2236262	chr14	68787474	rs4902647	ENSG00000182185	ENST00000485181	RAD51B	68787240	68787532	NK_33315	ocr2openGene	MS
immune	NK	rs9611565	chr22	41381879	rs2234058	ENSG00000100418	ENST00000263256	DESI1	41381069	41382051	NK_70711	openGene2openGene	VIT
immune	NK	rs13153019	chr5	177357611	rs4075959	ENSG00000169230	ENST00000503216	PRELID1	177357299	177358335	NK_92035	openGene2openGene	ALG
immune	NK	rs9355260	chr6	159104207	rs55966014	ENSG00000122335	ENST00000607071	SERAC1	159104132	159104421	NK_98881	openGene2openGene	MS
immune	NK	rs2066819	chr12	56360038	rs2066818	ENSG00000065357	ENST00000548407	DGKA	56359878	56360688	NK_24733	openGene2openGene	PSO
immune	NK	rs11089629	chr22	21568167	rs11089620	ENSG00000272954	ENST00000610143	ENSG00000272954	21567499	21568467	NK_69501	openGene2openGene	SLE
immune	NK	rs4810485	chr20	46118343	rs1883832	ENSG00000124116	ENST00000372632	WFDC3	46117779	46118449	NK_66588	openGene2openGene	SLE
immune	NK	rs27293	chr5	96983903	rs10476696	ENSG00000113441	ENST00000395784	LNPEP	96983661	96984007	NK_88686	ocr2openGene	JIA
immune	NK	rs7187776	chr16	28846324	rs7187776	ENSG00000103549	ENST00000566811	RNF40	28846066	28847064	NK_40340	openGene2openGene	T1D
immune	NK	rs2017445	chr12	55996852	rs59877680	ENSG00000065361	ENST00000549282	ERBB3	55996794	55997761	NK_24700	openGene2openGene	VIT
immune	NK	rs3748816	chr1	2642639	rs9970196	ENSG00000238164	ENST00000443892	TNFRSF14-AS1	2642413	2643446	NK_228	ocr2openGene	CEL
immune	NK	rs2304206	chr19	49665614	rs2304206	ENSG00000104872	ENST00000595550	PIH1D1	49665320	49666271	NK_54037	openGene2openGene	VIT
immune	NK	rs8054198	chr16	10944503	rs8054198	ENSG00000103381	ENST00000381774	CPPED1	10944153	10945001	NK_39662	openGene2openGene	SLE
immune	NK	rs7423529	chr2	191126733	rs4555370	ENSG00000115415	ENST00000673816	STAT1	191126383	191126947	NK_62191	ocr2openGene	T1D
immune	NK	rs5758343	chr22	41413633	rs202635	ENSG00000100417	ENST00000414636	PMM1	41412973	41414448	NK_70714	ocr2openGene	ALG
immune	NK	rs9469899	chr6	34792548	rs7752060	ENSG00000196821	ENST00000374023	ILRUN	34791461	34792605	NK_94149	openGene2openGene	GD
immune	NK	rs36014129	chr6	26044636	rs35506517	ENSG00000158406	ENST00000634956	H4C8	26044423	26044658	NK_93475	openGene2openGene	SLE
immune	NK	rs2816316	chr1	192575969	rs7535818	ENSG00000134371	ENST00000649606	CDC73	192575294	192576111	NK_8061	openGene2openGene	CEL
immune	NK	rs12615545	chr2	181165502	rs10189776	ENSG00000115232	ENST00000397033	ITGA4	181165242	181165836	NK_61833	ocr2openGene	AS
immune	NK	rs5743618	chr4	38804362	rs59480104	ENSG00000065882	ENST00000402522	TBC1D1	38803998	38805325	NK_80699	openGene2openGene	ALG
immune	NK	rs5743618	chr4	38804398	rs5743563	ENSG00000065882	ENST00000402522	TBC1D1	38803998	38805325	NK_80699	openGene2openGene	ALG
immune	NK	rs33993564	chr5	150846862	rs10051804	ENSG00000070614	ENST00000524161	NDST1	150846237	150847424	NK_91057	openGene2openGene	IBD
immune	NK	rs17323934	chr7	26853905	rs3213853	ENSG00000278334	ENST00000615604	ENSG00000278334	26853854	26854068	NK_100960	openGene2openGene	T1D
immune	NK	rs694739	chr11	64340005	rs479777	ENSG00000256940	ENST00000652899	PPP1R14B-AS1	64339982	64340943	NK_19002	openGene2openGene	MS
immune	NK	rs9469899	chr6	34792451	rs7769820	ENSG00000272288	ENST00000606971	ILRUN-AS1	34791461	34792605	NK_94149	openGene2openGene	GD
immune	NK	rs5758343	chr22	41381237	rs2234052	ENSG00000100227	ENST00000463133	POLDIP3	41381069	41382051	NK_70711	openGene2openGene	ALG
immune	NK	rs13205210	chr6	34656371	rs6900426	ENSG00000064995	ENST00000688059	TAF11	34656130	34657068	NK_94139	ocr2openGene	SLE
immune	NK	rs2304206	chr19	49677009	rs975484	ENSG00000126456	ENST00000442265	IRF3	49676612	49677451	NK_54039	openGene2openGene	VIT
immune	NK	rs2236262	chr14	68794755	rs2236262	ENSG00000072121	ENST00000676512	ZFYVE26	68794080	68794788	NK_33319	openGene2openGene	MS
immune	NK	rs13205210	chr6	34656371	rs6900426	ENSG00000064995	ENST00000687970	TAF11	34656130	34657068	NK_94139	ocr2openGene	SLE
immune	NK	rs12445568	chr16	31033362	rs58726213	ENSG00000261832	ENST00000637299	ENSG00000261832	31032705	31034167	NK_40545	openGene2openGene	PSO
immune	NK	rs12615545	chr2	181197113	rs4666715	ENSG00000115232	ENST00000484404	ITGA4	181197032	181197623	NK_61839	ocr2openGene	AS
immune	NK	rs2038255	chr14	35122110	rs28365850	ENSG00000100883	ENST00000678627	SRP54	35121716	35122853	NK_32089	openGene2openGene	ECZ
immune	NK	rs12445568	chr16	31033576	rs12445650	ENSG00000261832	ENST00000637299	ENSG00000261832	31032705	31034167	NK_40545	openGene2openGene	PSO
immune	NK	rs35327136	chr17	45409851	rs36078910	ENSG00000006062	ENST00000617331	MAP3K14	45409473	45410771	NK_45241	openGene2openGene	T1D
immune	NK	rs34840245	chr6	34656371	rs6900426	ENSG00000064995	ENST00000688059	TAF11	34656130	34657068	NK_94139	ocr2openGene	SLE
immune	NK	rs34840245	chr6	34656371	rs6900426	ENSG00000064995	ENST00000693593	TAF11	34656130	34657068	NK_94139	ocr2openGene	SLE
immune	NK	rs2038255	chr14	35122110	rs28365850	ENSG00000100883	ENST00000677621	SRP54	35121716	35122853	NK_32089	openGene2openGene	ECZ
immune	NK	rs4810485	chr20	46118343	rs1883832	ENSG00000080189	ENST00000243896	SLC35C2	46117779	46118449	NK_66588	openGene2openGene	MS
immune	NK	rs12421615	chr11	64285685	rs887314	ENSG00000002330	ENST00000493798	BAD	64284995	64285961	NK_18995	openGene2openGene	VIT
immune	NK	rs12470864	chr2	102366787	rs4851569	ENSG00000115590	ENST00000485335	IL1R2	102366714	102367975	NK_58875	ocr2openGene	ALG
immune	NK	rs2017445	chr12	56041628	rs705704	ENSG00000170515	ENST00000552766	PA2G4	56041540	56042419	NK_24706	openGene2openGene	VIT
immune	NK	rs2038255	chr14	35122110	rs28365850	ENSG00000100883	ENST00000679045	SRP54	35121716	35122853	NK_32089	openGene2openGene	ECZ
immune	NK	rs77599401	chr1	206693857	rs61434251	ENSG00000162894	ENST00000367091	FCMR	206693586	206694003	NK_8888	ocr2openGene	T1D
immune	NK	rs28449958	chr16	28864161	rs7193733	ENSG00000079616	ENST00000693260	KIF22	28863157	28864186	NK_40341	openGene2openGene	IBD
immune	NK	rs1249910	chr3	112672327	rs1249910	ENSG00000163611	ENST00000460832	SPICE1	112672295	112673436	NK_75850	ocr2openGene	ECZ
immune	NK	rs28449958	chr16	28880144	rs8055138	ENSG00000168488	ENST00000561539	ATXN2L	28879622	28880507	NK_40343	openGene2openGene	IBD
immune	NK	rs61759532	chr17	7337072	rs61759532	ENSG00000141510	ENST00000509690	TP53	7336318	7337456	NK_43249	openGene2openGene	T1D
immune	NK	rs2017445	chr12	56041720	rs705705	ENSG00000170515	ENST00000551061	PA2G4	56041540	56042419	NK_24706	openGene2openGene	VIT
immune	NK	rs34779708	chr10	35120441	rs11592567	ENSG00000108094	ENST00000684955	CUL2	35120180	35120872	NK_12393	ocr2openGene	IBD
immune	NK	rs28449958	chr16	28863801	rs7198606	ENSG00000079616	ENST00000693260	KIF22	28863157	28864186	NK_40341	openGene2openGene	IBD
immune	NK	rs11675538	chr2	65436100	rs11126038	ENSG00000014641	ENST00000436321	MDH1	65435730	65436770	NK_57523	openGene2openGene	UC
immune	NK	rs17849502	chr1	183471396	rs41272536	ENSG00000273004	ENST00000609881	ENSG00000273004	183471022	183471602	NK_7798	openGene2openGene	SLE
immune	NK	rs7187776	chr16	28863883	rs11864750	ENSG00000079616	ENST00000686384	KIF22	28863157	28864186	NK_40341	openGene2openGene	T1D
immune	NK	rs13205210	chr6	34757701	rs7743724	ENSG00000064999	ENST00000360359	ANKS1A	34756520	34757833	NK_94148	openGene2openGene	SLE
immune	NK	rs36014129	chr6	26189128	rs13204572	ENSG00000186470	ENST00000532865	BTN3A2	26188384	26189374	NK_93490	openGene2openGene	SLE
immune	NK	rs793108	chr10	31133742	rs3839909	ENSG00000237036	ENST00000607455	ZEB1-AS1	31133534	31134803	NK_12203	ocr2openGene	RA
immune	NK	rs112006329	chr11	575800	rs34793529	ENSG00000177225	ENST00000529966	GATD1	575640	576778	NK_16528	openGene2openGene	SLE
immune	NK	rs793108	chr10	31133742	rs3839909	ENSG00000237036	ENST00000441257	ZEB1-AS1	31133534	31134803	NK_12203	ocr2openGene	RA
immune	NK	rs7723899	chr5	96983903	rs10476696	ENSG00000247121	ENST00000665421	ENSG00000247121	96983661	96984007	NK_88686	ocr2openGene	CRO
immune	NK	rs35327136	chr17	45409851	rs36078910	ENSG00000184922	ENST00000592006	FMNL1	45409473	45410771	NK_45241	openGene2openGene	T1D
immune	NK	rs7187776	chr16	28863226	rs62037367	ENSG00000079616	ENST00000693260	KIF22	28863157	28864186	NK_40341	openGene2openGene	T1D
immune	NK	rs5758343	chr22	41413633	rs202635	ENSG00000100412	ENST00000678688	ACO2	41412973	41414448	NK_70714	ocr2openGene	ALG
immune	NK	rs1887428	chr9	4984530	rs1887428	ENSG00000107077	ENST00000381306	KDM4C	4984363	4985756	NK_111470	openGene2openGene	IBD
immune	NK	rs33993564	chr5	150846730	rs11748151	ENSG00000132912	ENST00000627368	DCTN4	150846237	150847424	NK_91057	openGene2openGene	IBD
immune	NK	rs112006329	chr11	575800	rs34793529	ENSG00000255284	ENST00000655766	ENSG00000255284	575640	576778	NK_16528	openGene2openGene	SLE
immune	NK	rs2017445	chr12	56041628	rs705704	ENSG00000065357	ENST00000547015	DGKA	56041540	56042419	NK_24706	openGene2openGene	VIT
immune	NK	rs9926533	chr16	30958165	rs11643872	ENSG00000177548	ENST00000561803	RABEP2	30957462	30958419	NK_40538	openGene2openGene	SLE
immune	NK	rs2017445	chr12	56041628	rs705704	ENSG00000065357	ENST00000546995	DGKA	56041540	56042419	NK_24706	openGene2openGene	VIT
immune	NK	rs9967792	chr2	191126733	rs4555370	ENSG00000115415	ENST00000674081	STAT1	191126383	191126947	NK_62191	ocr2openGene	MS
immune	NK	rs112006329	chr11	575800	rs34793529	ENSG00000255284	ENST00000526588	ENSG00000255284	575640	576778	NK_16528	openGene2openGene	SLE
immune	NK	rs12946510	chr17	39754115	rs2941522	ENSG00000161405	ENST00000439016	IKZF3	39753827	39755061	NK_44797	ocr2openGene	MS
immune	NK	rs33993564	chr5	150846512	rs11741515	ENSG00000132912	ENST00000627368	DCTN4	150846237	150847424	NK_91057	openGene2openGene	IBD
immune	NK	rs4794058	chr17	47634852	rs4375701	ENSG00000006025	ENST00000392507	OSBPL7	47634799	47635387	NK_45365	openGene2openGene	MS
immune	NK	rs1463485	chr17	75855927	rs936394	ENSG00000125454	ENST00000579207	SLC25A19	75854985	75856182	NK_46836	openGene2openGene	SLE
immune	NK	rs36014129	chr6	26021644	rs41266779	ENSG00000272462	ENST00000666742	ENSG00000272462	26020258	26022081	NK_93468	openGene2openGene	SLE
immune	NK	rs36014129	chr6	26044636	rs35506517	ENSG00000272462	ENST00000658377	ENSG00000272462	26044423	26044658	NK_93475	openGene2openGene	SLE
immune	NK	rs8042861	chr15	90388225	rs2589941	ENSG00000140553	ENST00000461266	UNC45A	90387756	90388813	NK_38428	openGene2openGene	MS
immune	NK	rs2017445	chr12	56041720	rs705705	ENSG00000135404	ENST00000550776	CD63	56041540	56042419	NK_24706	openGene2openGene	VIT
immune	NK	rs8042861	chr15	90388225	rs2589941	ENSG00000140553	ENST00000672480	UNC45A	90387756	90388813	NK_38428	openGene2openGene	MS
immune	NK	rs2196171	chr2	197805147	rs770658	ENSG00000119042	ENST00000417098	SATB2	197804317	197805407	NK_62581	openGene2openGene	SLE
immune	NK	rs9611565	chr22	41381237	rs2234052	ENSG00000100412	ENST00000678688	ACO2	41381069	41382051	NK_70711	openGene2openGene	VIT
immune	NK	rs2188962	chr5	132466255	rs2522057	ENSG00000197536	ENST00000407797	IRF1-AS1	132466219	132467150	NK_89998	openGene2openGene	CRO
immune	NK	rs1516971	chr8	128555269	rs57593539	ENSG00000136997	ENST00000377970	MYC	128555076	128555426	NK_110365	ocr2openGene	RA
immune	NK	rs1463485	chr17	75855927	rs936394	ENSG00000125454	ENST00000580273	SLC25A19	75854985	75856182	NK_46836	openGene2openGene	SLE
immune	NK	rs2816316	chr1	192575969	rs7535818	ENSG00000134371	ENST00000367435	CDC73	192575294	192576111	NK_8061	openGene2openGene	CEL
immune	NK	rs4239702	chr20	46118343	rs1883832	ENSG00000124116	ENST00000243938	WFDC3	46117779	46118449	NK_66588	openGene2openGene	RA
immune	NK	rs60542850	chr19	10380676	rs71297581	ENSG00000238531	ENST00000458770	SNORD105B	10380322	10381064	NK_51360	openGene2openGene	IBD
immune	NK	rs7723899	chr5	96896641	rs56321917	ENSG00000272109	ENST00000606346	ENSG00000272109	96895944	96896725	NK_88671	openGene2openGene	CRO
immune	NK	rs7187776	chr16	28863226	rs62037367	ENSG00000168488	ENST00000336783	ATXN2L	28863157	28864186	NK_40341	openGene2openGene	T1D
immune	NK	rs182429	chr6	159044945	rs1738074	ENSG00000203711	ENST00000663340	LINC02901	159044748	159045491	NK_98873	openGene2openGene	T1D
immune	NK	rs11246217	chr11	575800	rs34793529	ENSG00000177542	ENST00000531514	SLC25A22	575640	576778	NK_16528	openGene2openGene	SLE
immune	NK	rs28449958	chr16	28824361	rs138159013	ENSG00000178188	ENST00000566209	SH2B1	28822507	28824662	NK_40338	openGene2openGene	IBD
immune	NK	rs56750287	chr17	39813896	rs9909593	ENSG00000141741	ENST00000394231	MIEN1	39813431	39814141	NK_44814	ocr2openGene	T1D
immune	NK	rs149010539	chr3	49673997	chr3:49711430	ENSG00000225697	ENST00000395550	SLC26A6	49673493	49674697	NK_73900	openGene2openGene	CRO
immune	NK	rs8042861	chr15	90388225	rs2589941	ENSG00000196547	ENST00000559717	MAN2A2	90387756	90388813	NK_38428	openGene2openGene	MS
immune	NK	rs9611565	chr22	41381909	rs2234059	ENSG00000100418	ENST00000263256	DESI1	41381069	41382051	NK_70711	openGene2openGene	VIT
immune	NK	rs4810485	chr20	46118343	rs1883832	ENSG00000080189	ENST00000484188	SLC35C2	46117779	46118449	NK_66588	openGene2openGene	MS
immune	NK	rs10790268	chr11	118790689	rs57494551	ENSG00000186166	ENST00000580556	CENATAC	118790201	118791544	NK_21240	openGene2openGene	RA
immune	NK	rs3197999	chr3	49358927	rs3811699	ENSG00000145020	ENST00000636978	AMT	49357846	49358993	NK_73874	openGene2openGene	IBD
immune	NK	rs917997	chr2	102443564	rs1558650	ENSG00000264764	ENST00000581495	MIR4772	102443086	102443787	NK_58889	ocr2openGene	CEL
immune	NK	rs930297	chr17	75412743	rs9914731	ENSG00000125454	ENST00000582778	SLC25A19	75412479	75412919	NK_46785	ocr2openGene	SLE
immune	NK	rs13153019	chr5	177357611	rs4075959	ENSG00000169230	ENST00000510797	PRELID1	177357299	177358335	NK_92035	openGene2openGene	ALG
immune	NK	rs5757584	chr22	39311218	rs77442041	ENSG00000244509	ENST00000428892	APOBEC3C	39310870	39311328	NK_70557	ocr2openGene	CRO
immune	NK	rs63406760	chr12	123364549	rs7485502	ENSG00000184047	ENST00000644509	DIABLO	123364418	123364637	NK_27532	openGene2openGene	ALG
immune	NK	rs10068717	chr5	142109462	rs6580223	ENSG00000113578	ENST00000621536	FGF1	142108358	142109652	NK_90573	openGene2openGene	ALG
immune	NK	rs35327136	chr17	45410058	rs35389313	ENSG00000006062	ENST00000592267	MAP3K14	45409473	45410771	NK_45241	openGene2openGene	T1D
immune	NK	rs11230563	chr11	61022171	rs55753183	ENSG00000013725	ENST00000545105	CD6	61021589	61022225	NK_18744	ocr2openGene	CRO
immune	NK	rs182429	chr6	159044945	rs1738074	ENSG00000203711	ENST00000643288	LINC02901	159044748	159045491	NK_98873	openGene2openGene	T1D
immune	NK	rs41295159	chr10	6151852	rs78938174	ENSG00000170525	ENST00000379789	PFKFB3	6151064	6151938	NK_11042	openGene2openGene	T1D
immune	NK	rs73300638	chr7	28142687	rs10280937	ENSG00000234336	ENST00000657365	JAZF1-AS1	28142661	28143288	NK_101056	ocr2openGene	JIA
immune	NK	rs28449958	chr16	28880144	rs8055138	ENSG00000168488	ENST00000395547	ATXN2L	28879622	28880507	NK_40343	openGene2openGene	IBD
immune	NK	rs4810485	chr20	46118343	rs1883832	ENSG00000124116	ENST00000490877	WFDC3	46117779	46118449	NK_66588	openGene2openGene	SLE
immune	NK	rs17323934	chr7	26853905	rs3213853	ENSG00000240990	ENST00000647851	HOXA11-AS	26853854	26854068	NK_100960	openGene2openGene	T1D
immune	NK	rs61759532	chr17	7337072	rs61759532	ENSG00000129255	ENST00000576272	MPDU1	7336318	7337456	NK_43249	openGene2openGene	T1D
immune	NK	rs2017445	chr12	55996580	rs772920	ENSG00000065361	ENST00000549061	ERBB3	55996183	55996690	NK_24699	openGene2openGene	VIT
immune	NK	rs3801810	chr7	26858021	rs3801805	ENSG00000105996	ENST00000612779	HOXA2	26857423	26859077	NK_100961	openGene2openGene	CRO
immune	NK	rs2847293	chr18	12775852	rs2542147	ENSG00000085415	ENST00000262124	SEH1L	12774978	12776283	NK_48005	openGene2openGene	JIA
immune	NK	rs7132277	chr12	123075742	rs1260294	ENSG00000256092	ENST00000543072	SBNO1-AS1	123075601	123076294	NK_27514	openGene2openGene	MS
immune	NK	rs73081554	chr3	58332737	rs180977001	ENSG00000255154	ENST00000461393	HTD2	58332586	58333807	NK_74338	openGene2openGene	RA
immune	NK	rs7423529	chr2	191126733	rs4555370	ENSG00000115415	ENST00000673847	STAT1	191126383	191126947	NK_62191	ocr2openGene	T1D
immune	NK	rs12615545	chr2	181165502	rs10189776	ENSG00000115232	ENST00000478440	ITGA4	181165242	181165836	NK_61833	ocr2openGene	AS
immune	NK	rs11643872	chr16	30958165	rs11643872	ENSG00000260740	ENST00000565137	ENSG00000260740	30957462	30958419	NK_40538	openGene2openGene	GD
immune	NK	rs12065145	chr1	172659378	rs559795993	ENSG00000116161	ENST00000367679	CACYBP	172658797	172659566	NK_7429	openGene2openGene	SLE
immune	NK	rs930297	chr17	75412743	rs9914731	ENSG00000125457	ENST00000579119	MIF4GD	75412479	75412919	NK_46785	ocr2openGene	SLE
immune	NK	rs5743618	chr4	38804362	rs59480104	ENSG00000065882	ENST00000401554	TBC1D1	38803998	38805325	NK_80699	openGene2openGene	ALG
immune	NK	rs149010539	chr3	49673997	chr3:49711430	ENSG00000228008	ENST00000412015	ENSG00000228008	49673493	49674697	NK_73900	openGene2openGene	CRO
immune	NK	rs2732549	chr11	35067291	rs2785201	ENSG00000026508	ENST00000279452	CD44	35066783	35067697	NK_18019	openGene2openGene	SLE
immune	NK	rs694739	chr11	64340263	rs663743	ENSG00000126432	ENST00000352435	PRDX5	64339982	64340943	NK_19002	openGene2openGene	MS
immune	NK	rs60131261	chr6	29850382	rs4711200	ENSG00000204625	ENST00000463275	HCG9	29850116	29850407	NK_93741	ocr2openGene	VIT
immune	NK	rs2017445	chr12	56041628	rs705704	ENSG00000135441	ENST00000549147	BLOC1S1	56041540	56042419	NK_24706	openGene2openGene	VIT
immune	NK	rs2236262	chr14	68793871	rs3825568	ENSG00000072121	ENST00000676512	ZFYVE26	68793784	68793988	NK_33318	openGene2openGene	MS
immune	NK	rs343478	chr9	6068879	rs34539080	ENSG00000099219	ENST00000689268	ERMP1	6068547	6069456	NK_111538	ocr2openGene	ALG
immune	NK	rs4809219	chr20	63731211	rs6062509	ENSG00000101150	ENST00000352482	TPD52L2	63730729	63731268	NK_67601	openGene2openGene	ECZ
immune	NK	rs12445568	chr16	31033576	rs12445650	ENSG00000261832	ENST00000636866	ENSG00000261832	31032705	31034167	NK_40545	openGene2openGene	PSO
immune	NK	rs3806624	chr3	27730523	rs1353286	ENSG00000163512	ENST00000463512	AZI2	27730063	27730593	NK_72825	ocr2openGene	RA
immune	NK	rs7187776	chr16	28863801	rs7198606	ENSG00000169592	ENST00000567987	INO80E	28863157	28864186	NK_40341	openGene2openGene	T1D
immune	NK	rs11675538	chr2	65436024	rs11126037	ENSG00000014641	ENST00000421012	MDH1	65435730	65436770	NK_57523	openGene2openGene	UC
immune	NK	rs2017445	chr12	56041628	rs705704	ENSG00000170473	ENST00000549939	PYM1	56041540	56042419	NK_24706	openGene2openGene	VIT
immune	NK	rs34779708	chr10	35120441	rs11592567	ENSG00000108094	ENST00000691272	CUL2	35120180	35120872	NK_12393	ocr2openGene	IBD
immune	NK	rs180977001	chr3	58332737	rs180977001	ENSG00000168301	ENST00000490264	KCTD6	58332586	58333807	NK_74338	openGene2openGene	SLE
immune	NK	rs11675538	chr2	65436100	rs11126038	ENSG00000014641	ENST00000421012	MDH1	65435730	65436770	NK_57523	openGene2openGene	UC
immune	NK	rs2233278	chr5	151098662	rs76462670	ENSG00000145901	ENST00000389378	TNIP1	151098099	151098746	NK_91072	ocr2openGene	PSO
immune	NK	rs28449958	chr16	28863883	rs11864750	ENSG00000213658	ENST00000395456	LAT	28863157	28864186	NK_40341	openGene2openGene	IBD
immune	NK	rs1249910	chr3	112672327	rs1249910	ENSG00000285943	ENST00000649772	ENSG00000285943	112672295	112673436	NK_75850	ocr2openGene	ECZ
immune	NK	rs12065145	chr1	172659378	rs559795993	ENSG00000116161	ENST00000613570	CACYBP	172658797	172659566	NK_7429	openGene2openGene	SLE
immune	NK	rs3802214	chr8	140591443	rs7843258	ENSG00000123908	ENST00000519980	AGO2	140590888	140591865	NK_110811	openGene2openGene	T1D
immune	NK	rs1249910	chr3	112676994	rs12637953	ENSG00000163611	ENST00000496859	SPICE1	112676799	112677163	NK_75851	ocr2openGene	ECZ
immune	NK	rs3783782	chr14	61483776	rs117584363	ENSG00000126773	ENST00000556907	PCNX4	61483264	61483999	NK_32961	ocr2openGene	RA
immune	NK	rs71353922	chr19	46718501	rs10412340	ENSG00000279161	ENST00000624917	ENSG00000279161	46718218	46718638	NK_53684	openGene2openGene	T1D
immune	NK	rs35327136	chr17	45410208	rs35327136	ENSG00000006062	ENST00000586644	MAP3K14	45409473	45410771	NK_45241	openGene2openGene	T1D
immune	NK	rs7187776	chr16	28846324	rs7187776	ENSG00000103549	ENST00000565995	RNF40	28846066	28847064	NK_40340	openGene2openGene	T1D
immune	NK	rs7120737	chr11	47565510	rs11039300	ENSG00000123444	ENST00000430070	KBTBD4	47565028	47566169	NK_18506	openGene2openGene	MS
immune	NK	rs7595717	chr2	68371842	rs55688935	ENSG00000169621	ENST00000529851	APLF	68371636	68371942	NK_57600	ocr2openGene	MS
immune	NK	rs533646	chr11	118700314	rs541631	ENSG00000196655	ENST00000528230	TRAPPC4	118699504	118700530	NK_21230	openGene2openGene	MS
immune	NK	rs7723899	chr5	96983903	rs10476696	ENSG00000247121	ENST00000665723	ENSG00000247121	96983661	96984007	NK_88686	ocr2openGene	CRO
immune	NK	rs11755393	chr6	34792177	rs6457791	ENSG00000064999	ENST00000360359	ANKS1A	34791461	34792605	NK_94149	openGene2openGene	SLE
immune	NK	rs7512552	chr1	150487216	rs3840449	ENSG00000143379	ENST00000481219	SETDB1	150486974	150487687	NK_6233	openGene2openGene	ECZ
immune	NK	rs13153019	chr5	177357438	rs4976688	ENSG00000169230	ENST00000503853	PRELID1	177357299	177358335	NK_92035	openGene2openGene	ALG
immune	NK	rs11643872	chr16	30958165	rs11643872	ENSG00000103496	ENST00000493902	STX4	30957462	30958419	NK_40538	openGene2openGene	GD
immune	NK	rs3197999	chr3	50450636	rs139453136	ENSG00000281358	ENST00000629828	RASSF1-AS1	50450093	50451248	NK_73982	ocr2openGene	IBD
immune	NK	rs17849502	chr1	183471396	rs41272536	ENSG00000135828	ENST00000539397	RNASEL	183471022	183471602	NK_7798	openGene2openGene	SLE
immune	NK	rs7187776	chr16	28863226	rs62037367	ENSG00000149932	ENST00000575829	TMEM219	28863157	28864186	NK_40341	openGene2openGene	T1D
immune	NK	rs35327136	chr17	45410058	rs35389313	ENSG00000184922	ENST00000592006	FMNL1	45409473	45410771	NK_45241	openGene2openGene	T1D
immune	NK	rs425648	chr19	18089075	rs412744	ENSG00000105643	ENST00000595712	ARRDC2	18088903	18089448	NK_52120	ocr2openGene	SLE
immune	NK	rs7187776	chr16	28864161	rs7193733	ENSG00000079616	ENST00000693260	KIF22	28863157	28864186	NK_40341	openGene2openGene	T1D
immune	NK	rs28449958	chr16	28822933	rs201131521	ENSG00000103502	ENST00000562041	CDIPT	28822507	28824662	NK_40338	openGene2openGene	IBD
immune	NK	rs9967792	chr2	191126506	rs4853544	ENSG00000115415	ENST00000674081	STAT1	191126383	191126947	NK_62191	ocr2openGene	MS
immune	NK	rs7187776	chr16	28880144	rs8055138	ENSG00000178188	ENST00000567536	SH2B1	28879622	28880507	NK_40343	openGene2openGene	T1D
immune	NK	rs2017445	chr12	56041720	rs705705	ENSG00000257727	ENST00000548013	CNPY2	56041540	56042419	NK_24706	openGene2openGene	VIT
immune	NK	rs11246217	chr11	575800	rs34793529	ENSG00000255284	ENST00000526588	ENSG00000255284	575640	576778	NK_16528	openGene2openGene	SLE
immune	NK	rs9355260	chr6	159107100	rs7748054	ENSG00000122335	ENST00000646562	SERAC1	159106721	159107270	NK_98882	openGene2openGene	MS
immune	NK	rs11675538	chr2	65436024	rs11126037	ENSG00000014641	ENST00000472098	MDH1	65435730	65436770	NK_57523	openGene2openGene	UC
immune	NK	rs9926533	chr16	31106092	rs2032915	ENSG00000167397	ENST00000498155	VKORC1	31105681	31106133	NK_40554	openGene2openGene	SLE
immune	NK	rs3197999	chr3	48931594	rs200793029	ENSG00000177479	ENST00000452882	ARIH2	48930900	48931610	NK_73847	ocr2openGene	IBD
immune	NK	rs2236262	chr14	68815161	rs194747	ENSG00000182185	ENST00000488612	RAD51B	68815080	68815326	NK_33323	ocr2openGene	MS
immune	NK	rs1170436	chr16	68528912	rs4783653	ENSG00000039068	ENST00000561751	CDH1	68528493	68528973	NK_41466	openGene2openGene	SLE
immune	NK	rs112006329	chr11	575800	rs34793529	ENSG00000177542	ENST00000625752	SLC25A22	575640	576778	NK_16528	openGene2openGene	SLE
immune	NK	rs28449958	chr16	28863801	rs7198606	ENSG00000079616	ENST00000689660	KIF22	28863157	28864186	NK_40341	openGene2openGene	IBD
immune	NK	rs1249910	chr3	112676994	rs12637953	ENSG00000240057	ENST00000655310	NEPRO-AS1	112676799	112677163	NK_75851	ocr2openGene	ECZ
immune	NK	rs1249910	chr3	112676994	rs12637953	ENSG00000240057	ENST00000686071	NEPRO-AS1	112676799	112677163	NK_75851	ocr2openGene	ECZ
immune	NK	rs1249910	chr3	112676994	rs12637953	ENSG00000240057	ENST00000470313	NEPRO-AS1	112676799	112677163	NK_75851	ocr2openGene	ECZ
immune	NK	rs12065145	chr1	172659378	rs559795993	ENSG00000234741	ENST00000690228	GAS5	172658797	172659566	NK_7429	openGene2openGene	SLE
immune	NK	rs8026898	chr15	69714584	rs57021847	ENSG00000245750	ENST00000560882	DRAIC	69713924	69714605	NK_37456	ocr2openGene	RA
immune	NK	rs1701704	chr12	55996580	rs772920	ENSG00000170515	ENST00000552766	PA2G4	55996183	55996690	NK_24699	openGene2openGene	T1D
immune	NK	rs9611565	chr22	41381311	rs2234053	ENSG00000270022	ENST00000602478	ENSG00000270022	41381069	41382051	NK_70711	openGene2openGene	VIT
immune	NK	rs1036207	chr5	142109462	rs6580223	ENSG00000113578	ENST00000494344	FGF1	142108358	142109652	NK_90573	openGene2openGene	MS
immune	NK	rs9926533	chr16	31063854	rs2303223	ENSG00000103496	ENST00000394998	STX4	31063546	31064712	NK_40547	openGene2openGene	SLE
immune	NK	rs1036207	chr5	142109462	rs6580223	ENSG00000113578	ENST00000441680	FGF1	142108358	142109652	NK_90573	openGene2openGene	MS
immune	NK	rs11675538	chr2	65436100	rs11126038	ENSG00000169764	ENST00000626380	UGP2	65435730	65436770	NK_57523	openGene2openGene	UC
immune	NK	rs3801810	chr7	26864042	rs73069539	ENSG00000122566	ENST00000676932	HNRNPA2B1	26863845	26865198	NK_100962	openGene2openGene	CRO
immune	NK	rs3197999	chr3	49358927	rs3811699	ENSG00000145020	ENST00000493046	AMT	49357846	49358993	NK_73874	openGene2openGene	IBD
immune	NK	rs2038255	chr14	35122110	rs28365850	ENSG00000165410	ENST00000422678	CFL2	35121716	35122853	NK_32089	openGene2openGene	ECZ
immune	NK	rs5758343	chr22	41544520	rs28623192	ENSG00000100387	ENST00000476110	RBX1	41543845	41544916	NK_70730	openGene2openGene	ALG
immune	NK	rs3197999	chr3	50155393	rs2526389	ENSG00000012171	ENST00000456560	SEMA3B	50154493	50155536	NK_73934	openGene2openGene	IBD
immune	NK	rs10985070	chr9	120925627	rs1930782	ENSG00000106804	ENST00000696279	C5	120925551	120926475	NK_114589	openGene2openGene	RA
immune	NK	rs10985070	chr9	120928959	rs1930785	ENSG00000106804	ENST00000696285	C5	120928680	120929396	NK_114590	openGene2openGene	RA
immune	NK	rs793108	chr10	31133742	rs3839909	ENSG00000237036	ENST00000691219	ZEB1-AS1	31133534	31134803	NK_12203	ocr2openGene	RA
immune	NK	rs5758343	chr22	41544520	rs28623192	ENSG00000100387	ENST00000216225	RBX1	41543845	41544916	NK_70730	openGene2openGene	ALG
immune	NK	rs793108	chr10	31133742	rs3839909	ENSG00000237036	ENST00000692750	ZEB1-AS1	31133534	31134803	NK_12203	ocr2openGene	RA
immune	NK	rs13153019	chr5	177357511	rs4075958	ENSG00000169230	ENST00000504594	PRELID1	177357299	177358335	NK_92035	openGene2openGene	ALG
immune	NK	rs9355260	chr6	159107222	rs7772013	ENSG00000122335	ENST00000607071	SERAC1	159106721	159107270	NK_98882	openGene2openGene	MS
immune	NK	rs10200159	chr2	55618001	rs34380337	ENSG00000115239	ENST00000480522	ASB3	55617006	55618081	NK_57188	openGene2openGene	VIT
immune	NK	rs9355260	chr6	159107100	rs7748054	ENSG00000122335	ENST00000642244	SERAC1	159106721	159107270	NK_98882	openGene2openGene	MS
immune	NK	rs61839660	chr10	6052734	rs61839660	ENSG00000170525	ENST00000360521	PFKFB3	6052589	6052939	NK_11032	ocr2openGene	T1D
immune	NK	rs2304206	chr19	49665614	rs2304206	ENSG00000126457	ENST00000524771	PRMT1	49665320	49666271	NK_54037	openGene2openGene	VIT
immune	NK	rs17323934	chr7	26857820	rs3801807	ENSG00000253187	ENST00000519935	HOXA10-AS	26857423	26859077	NK_100961	openGene2openGene	T1D
immune	NK	rs4810485	chr20	46118343	rs1883832	ENSG00000124116	ENST00000372630	WFDC3	46117779	46118449	NK_66588	openGene2openGene	SLE
immune	NK	rs7120737	chr11	47389200	rs4752992	ENSG00000256746	ENST00000545474	MADD-AS1	47389069	47389400	NK_18488	ocr2openGene	MS
immune	NK	rs28449958	chr16	28880144	rs8055138	ENSG00000168488	ENST00000562867	ATXN2L	28879622	28880507	NK_40343	openGene2openGene	IBD
immune	NK	rs28449958	chr16	28822933	rs201131521	ENSG00000176953	ENST00000565752	NFATC2IP	28822507	28824662	NK_40338	openGene2openGene	IBD
immune	NK	rs27293	chr5	96884962	rs71226974	ENSG00000113441	ENST00000474122	LNPEP	96884903	96885372	NK_88669	openGene2openGene	JIA
immune	NK	rs3748816	chr1	2642639	rs9970196	ENSG00000238164	ENST00000452793	TNFRSF14-AS1	2642413	2643446	NK_228	ocr2openGene	CEL
immune	NK	rs28449958	chr16	28880144	rs8055138	ENSG00000168488	ENST00000570200	ATXN2L	28879622	28880507	NK_40343	openGene2openGene	IBD
immune	NK	rs12365699	chr11	118870448	rs7117261	ENSG00000186174	ENST00000526143	BCL9L	118869906	118871061	NK_21246	ocr2openGene	ALG
immune	NK	rs7204270	chr16	30186830	rs1132812	ENSG00000103549	ENST00000324685	RNF40	30186513	30187592	NK_40458	openGene2openGene	MS
immune	NK	rs36014129	chr6	26044636	rs35506517	ENSG00000158406	ENST00000634560	H4C8	26044423	26044658	NK_93475	openGene2openGene	SLE
immune	NK	rs12615545	chr2	181165502	rs10189776	ENSG00000115232	ENST00000484404	ITGA4	181165242	181165836	NK_61833	ocr2openGene	AS
immune	NK	rs12365699	chr11	118870448	rs7117261	ENSG00000186174	ENST00000683865	BCL9L	118869906	118871061	NK_21246	ocr2openGene	ALG
immune	NK	rs17323934	chr7	26865151	rs73069540	ENSG00000122566	ENST00000490912	HNRNPA2B1	26863845	26865198	NK_100962	openGene2openGene	T1D
immune	NK	rs7187776	chr16	28864161	rs7193733	ENSG00000169592	ENST00000562441	INO80E	28863157	28864186	NK_40341	openGene2openGene	T1D
immune	NK	rs3801810	chr7	26864042	rs73069539	ENSG00000197576	ENST00000511914	HOXA4	26863845	26865198	NK_100962	openGene2openGene	CRO
immune	NK	rs78037977	chr1	172746562	rs78037977	ENSG00000203739	ENST00000689755	PRDX6-AS1	172746180	172746801	NK_7450	ocr2openGene	VIT
immune	NK	rs7187776	chr16	28824359	rs149808056	ENSG00000281348	ENST00000562285	ENSG00000281348	28822507	28824662	NK_40338	openGene2openGene	T1D
immune	NK	rs1036207	chr5	142109462	rs6580223	ENSG00000171720	ENST00000519474	HDAC3	142108358	142109652	NK_90573	openGene2openGene	MS
immune	NK	rs35327136	chr17	45410208	rs35327136	ENSG00000006062	ENST00000617331	MAP3K14	45409473	45410771	NK_45241	openGene2openGene	T1D
immune	NK	rs17323934	chr7	26857820	rs3801807	ENSG00000240990	ENST00000522674	HOXA11-AS	26857423	26859077	NK_100961	openGene2openGene	T1D
immune	NK	rs343478	chr9	6068879	rs34539080	ENSG00000099219	ENST00000475005	ERMP1	6068547	6069456	NK_111538	ocr2openGene	ALG
immune	NK	rs5743618	chr4	38805230	rs118034493	ENSG00000065882	ENST00000401554	TBC1D1	38803998	38805325	NK_80699	openGene2openGene	ALG
immune	NK	rs2038255	chr14	35122110	rs28365850	ENSG00000100883	ENST00000553544	SRP54	35121716	35122853	NK_32089	openGene2openGene	ECZ
immune	NK	rs2038255	chr14	35122110	rs28365850	ENSG00000100906	ENST00000557140	NFKBIA	35121716	35122853	NK_32089	openGene2openGene	ECZ
immune	NK	rs444210	chr6	166957483	rs2149083	ENSG00000286760	ENST00000691535	ENSG00000286760	166956014	166957548	NK_99256	openGene2openGene	CRO
immune	NK	rs12615545	chr2	181197554	rs4667135	ENSG00000115232	ENST00000465522	ITGA4	181197032	181197623	NK_61839	ocr2openGene	AS
immune	NK	rs28449958	chr16	28822933	rs201131521	ENSG00000099381	ENST00000262519	SETD1A	28822507	28824662	NK_40338	openGene2openGene	IBD
immune	NK	rs35327136	chr17	45410058	rs35389313	ENSG00000006062	ENST00000617331	MAP3K14	45409473	45410771	NK_45241	openGene2openGene	T1D
immune	NK	rs7187776	chr16	28864161	rs7193733	ENSG00000169592	ENST00000567987	INO80E	28863157	28864186	NK_40341	openGene2openGene	T1D
immune	NK	rs5757584	chr22	39311217	chr22:39707222	ENSG00000100307	ENST00000490741	CBX7	39310870	39311328	NK_70557	ocr2openGene	CRO
immune	NK	rs149010539	chr3	49673997	chr3:49711430	ENSG00000228008	ENST00000424174	ENSG00000228008	49673493	49674697	NK_73900	openGene2openGene	CRO
immune	NK	rs33993564	chr5	150847337	rs17111376	ENSG00000132912	ENST00000446090	DCTN4	150846237	150847424	NK_91057	openGene2openGene	IBD
immune	NK	rs1569723	chr20	46118343	rs1883832	ENSG00000271784	ENST00000606362	TP53RK-DT	46117779	46118449	NK_66588	openGene2openGene	GD
immune	NK	rs28449958	chr16	28880144	rs8055138	ENSG00000168488	ENST00000566080	ATXN2L	28879622	28880507	NK_40343	openGene2openGene	IBD
immune	NK	rs4810485	chr20	46118343	rs1883832	ENSG00000124116	ENST00000243938	WFDC3	46117779	46118449	NK_66588	openGene2openGene	SLE
immune	NK	rs766751473	chr5	132457594	rs4705950	ENSG00000197375	ENST00000685543	SLC22A5	132456516	132457893	NK_89995	ocr2openGene	T1D
immune	NK	rs1048990	chr14	35292469	rs1048990	ENSG00000129518	ENST00000250454	EAPP	35291915	35292846	NK_32108	openGene2openGene	ALG
immune	NK	rs2038255	chr14	35122110	rs28365850	ENSG00000100906	ENST00000557389	NFKBIA	35121716	35122853	NK_32089	openGene2openGene	ECZ
immune	NK	rs7187776	chr16	28863226	rs62037367	ENSG00000169592	ENST00000567705	INO80E	28863157	28864186	NK_40341	openGene2openGene	T1D
immune	NK	rs1249910	chr3	112672327	rs1249910	ENSG00000163611	ENST00000480527	SPICE1	112672295	112673436	NK_75850	ocr2openGene	ECZ
immune	NK	rs1249910	chr3	112676994	rs12637953	ENSG00000163611	ENST00000295872	SPICE1	112676799	112677163	NK_75851	ocr2openGene	ECZ
immune	NK	rs2233278	chr5	151098662	rs76462670	ENSG00000145901	ENST00000610874	TNIP1	151098099	151098746	NK_91072	ocr2openGene	PSO
immune	NK	rs35164067	chr19	10404166	rs73923215	ENSG00000105376	ENST00000221980	ICAM5	10403320	10404476	NK_51363	openGene2openGene	AS
immune	NK	rs9355260	chr6	159107100	rs7748054	ENSG00000271913	ENST00000669184	TAGAP-AS1	159106721	159107270	NK_98882	openGene2openGene	MS
immune	NK	rs2017445	chr12	55996580	rs772920	ENSG00000065361	ENST00000411731	ERBB3	55996183	55996690	NK_24699	openGene2openGene	VIT
immune	NK	rs533646	chr11	118699972	rs11371881	ENSG00000278376	ENST00000610705	ENSG00000278376	118699504	118700530	NK_21230	openGene2openGene	MS
immune	NK	rs2066819	chr12	56360038	rs2066818	ENSG00000258554	ENST00000554022	ENSG00000258554	56359878	56360688	NK_24733	openGene2openGene	PSO
immune	NK	rs7595717	chr2	68362190	rs17035355	ENSG00000169621	ENST00000529851	APLF	68362011	68362506	NK_57597	ocr2openGene	MS
immune	NK	rs533646	chr11	118700205	rs659564	ENSG00000196655	ENST00000525303	TRAPPC4	118699504	118700530	NK_21230	openGene2openGene	MS
immune	NK	rs149010539	chr3	49673997	chr3:49711430	ENSG00000178149	ENST00000496568	DALRD3	49673493	49674697	NK_73900	openGene2openGene	CRO
immune	NK	rs36014129	chr6	26189128	rs13204572	ENSG00000186470	ENST00000527417	BTN3A2	26188384	26189374	NK_93490	openGene2openGene	SLE
immune	NK	rs33993564	chr5	150846682	rs58398445	ENSG00000132912	ENST00000627368	DCTN4	150846237	150847424	NK_91057	openGene2openGene	IBD
immune	NK	rs7187776	chr16	28863226	rs62037367	ENSG00000149932	ENST00000570255	TMEM219	28863157	28864186	NK_40341	openGene2openGene	T1D
immune	NK	rs9355260	chr6	159104207	rs55966014	ENSG00000122335	ENST00000646208	SERAC1	159104132	159104421	NK_98881	openGene2openGene	MS
immune	NK	rs7187776	chr16	28863801	rs7198606	ENSG00000079616	ENST00000693260	KIF22	28863157	28864186	NK_40341	openGene2openGene	T1D
immune	NK	rs7723899	chr5	96983903	rs10476696	ENSG00000247121	ENST00000655392	ENSG00000247121	96983661	96984007	NK_88686	ocr2openGene	CRO
immune	NK	rs533646	chr11	118700314	rs541631	ENSG00000264211	ENST00000581627	MIR4492	118699504	118700530	NK_21230	openGene2openGene	MS
immune	NK	rs10876864	chr12	56042145	rs1131017	ENSG00000185664	ENST00000548803	PMEL	56041540	56042419	NK_24706	openGene2openGene	ALG
immune	NK	rs7723899	chr5	96983903	rs10476696	ENSG00000247121	ENST00000660988	ENSG00000247121	96983661	96984007	NK_88686	ocr2openGene	CRO
immune	NK	rs10036748	chr5	151081488	rs960709	ENSG00000198624	ENST00000522179	CCDC69	151080385	151081544	NK_91067	openGene2openGene	SLE
immune	NK	rs2017445	chr12	56041720	rs705705	ENSG00000257727	ENST00000553164	CNPY2	56041540	56042419	NK_24706	openGene2openGene	VIT
immune	NK	rs33993564	chr5	150846579	rs111719118	ENSG00000132912	ENST00000627368	DCTN4	150846237	150847424	NK_91057	openGene2openGene	IBD
immune	NK	rs11643872	chr16	30958165	rs11643872	ENSG00000177548	ENST00000567483	RABEP2	30957462	30958419	NK_40538	openGene2openGene	GD
immune	NK	rs9355260	chr6	159104207	rs55966014	ENSG00000122335	ENST00000367101	SERAC1	159104132	159104421	NK_98881	openGene2openGene	MS
immune	NK	rs13153019	chr5	177357438	rs4976688	ENSG00000169230	ENST00000503216	PRELID1	177357299	177358335	NK_92035	openGene2openGene	ALG
immune	NK	rs10200159	chr2	55618001	rs34380337	ENSG00000115239	ENST00000489508	ASB3	55617006	55618081	NK_57188	openGene2openGene	VIT
immune	NK	rs35327136	chr17	45410208	rs35327136	ENSG00000006062	ENST00000344686	MAP3K14	45409473	45410771	NK_45241	openGene2openGene	T1D
immune	NK	rs3024493	chr1	206766559	rs3024505	ENSG00000162894	ENST00000530505	FCMR	206766317	206766804	NK_8905	openGene2openGene	IBD
immune	NK	rs3197999	chr3	48931594	rs200793029	ENSG00000177479	ENST00000478224	ARIH2	48930900	48931610	NK_73847	ocr2openGene	IBD
immune	NK	rs34779708	chr10	35126627	rs4934730	ENSG00000108094	ENST00000685488	CUL2	35126471	35127791	NK_12394	openGene2openGene	IBD
immune	NK	rs9611565	chr22	41381909	rs2234059	ENSG00000276027	ENST00000362512	RNU12	41381069	41382051	NK_70711	openGene2openGene	VIT
immune	NK	rs12445568	chr16	31033576	rs12445650	ENSG00000188603	ENST00000395653	CLN3	31032705	31034167	NK_40545	openGene2openGene	PSO
immune	NK	rs3783782	chr14	61461588	rs59078142	ENSG00000027075	ENST00000553265	PRKCH	61461230	61461611	NK_32955	openGene2openGene	RA
immune	NK	rs1877030	chr17	39244798	rs11078895	ENSG00000263874	ENST00000583195	LINC00672	39244361	39245228	NK_44764	openGene2openGene	RA
immune	NK	rs12720356	chr19	10380329	rs2304257	ENSG00000238531	ENST00000458770	SNORD105B	10380322	10381064	NK_51360	openGene2openGene	PSO
immune	NK	rs5758343	chr22	41381237	rs2234052	ENSG00000100372	ENST00000430221	SLC25A17	41381069	41382051	NK_70711	openGene2openGene	ALG
immune	NK	rs28449958	chr16	28863226	rs62037367	ENSG00000260796	ENST00000568183	ENSG00000260796	28863157	28864186	NK_40341	openGene2openGene	IBD
immune	NK	rs4976646	chr5	177357447	rs4976689	ENSG00000169230	ENST00000502670	PRELID1	177357299	177358335	NK_92035	openGene2openGene	MS
immune	NK	rs7723899	chr5	96896546	chr5:96232250	ENSG00000272109	ENST00000606346	ENSG00000272109	96895944	96896725	NK_88671	openGene2openGene	CRO
immune	NK	rs182429	chr6	159044945	rs1738074	ENSG00000272047	ENST00000648328	GTF2H5	159044748	159045491	NK_98873	openGene2openGene	T1D
immune	NK	rs2017445	chr12	56041628	rs705704	ENSG00000139613	ENST00000552674	SMARCC2	56041540	56042419	NK_24706	openGene2openGene	VIT
immune	NK	rs7187776	chr16	28880144	rs8055138	ENSG00000174943	ENST00000567795	KCTD13	28879622	28880507	NK_40343	openGene2openGene	T1D
immune	NK	rs5743618	chr4	38805230	rs118034493	ENSG00000222230	ENST00000410298	RNA5SP158	38803998	38805325	NK_80699	openGene2openGene	ALG
immune	NK	rs4755450	chr11	36354471	rs10501149	ENSG00000135362	ENST00000529020	PRR5L	36354434	36354753	NK_18093	ocr2openGene	MS
immune	NK	rs2256814	chr20	63737186	rs1275330	ENSG00000171700	ENST00000332298	RGS19	63737106	63737480	NK_67603	openGene2openGene	MS
immune	NK	rs1516971	chr8	128555269	rs57593539	ENSG00000136997	ENST00000651626	MYC	128555076	128555426	NK_110365	ocr2openGene	RA
immune	NK	rs5758343	chr22	41381879	rs2234058	ENSG00000100387	ENST00000216225	RBX1	41381069	41382051	NK_70711	openGene2openGene	ALG
immune	NK	rs1036207	chr5	142145740	rs249641	ENSG00000113578	ENST00000489937	FGF1	142145271	142145825	NK_90576	ocr2openGene	MS
immune	NK	rs1036207	chr5	142145740	rs249641	ENSG00000113578	ENST00000494579	FGF1	142145271	142145825	NK_90576	ocr2openGene	MS
immune	NK	rs2017445	chr12	56041628	rs705704	ENSG00000135404	ENST00000548117	CD63	56041540	56042419	NK_24706	openGene2openGene	VIT
immune	NK	rs11675538	chr2	65436024	rs11126037	ENSG00000283204	ENST00000637066	MIR4434	65435730	65436770	NK_57523	openGene2openGene	UC
immune	NK	rs2196171	chr2	197805147	rs770658	ENSG00000119042	ENST00000440919	SATB2	197804317	197805407	NK_62581	openGene2openGene	SLE
immune	NK	rs9926533	chr16	31074149	rs2303222	ENSG00000277543	ENST00000615068	ENSG00000277543	31074118	31074839	NK_40549	openGene2openGene	SLE
immune	NK	rs10200159	chr2	55617974	rs10200159	ENSG00000115239	ENST00000482134	ASB3	55617006	55618081	NK_57188	openGene2openGene	VIT
immune	NK	rs9926533	chr16	30958165	rs11643872	ENSG00000167397	ENST00000394971	VKORC1	30957462	30958419	NK_40538	openGene2openGene	SLE
immune	NK	rs7708392	chr5	151081488	rs960709	ENSG00000198624	ENST00000522179	CCDC69	151080385	151081544	NK_91067	openGene2openGene	SLE
immune	NK	rs3806624	chr3	27730523	rs1353286	ENSG00000163512	ENST00000295748	AZI2	27730063	27730593	NK_72825	ocr2openGene	RA
immune	NK	rs28449958	chr16	28864161	rs7193733	ENSG00000079616	ENST00000569636	KIF22	28863157	28864186	NK_40341	openGene2openGene	IBD
immune	NK	rs930297	chr17	75412743	rs9914731	ENSG00000125457	ENST00000678201	MIF4GD	75412479	75412919	NK_46785	ocr2openGene	SLE
immune	NK	rs10883723	chr10	102502871	rs2296590	ENSG00000198728	ENST00000673968	LDB1	102501984	102503090	NK_14990	openGene2openGene	ALG
immune	NK	rs7204270	chr16	30186830	rs1132812	ENSG00000103549	ENST00000563683	RNF40	30186513	30187592	NK_40458	openGene2openGene	MS
immune	NK	rs5743618	chr4	38804814	rs200232721	ENSG00000157796	ENST00000511729	WDR19	38803998	38805325	NK_80699	openGene2openGene	ALG
immune	NK	rs7120737	chr11	47389200	rs4752992	ENSG00000256746	ENST00000543925	MADD-AS1	47389069	47389400	NK_18488	ocr2openGene	MS
immune	NK	rs28449958	chr16	28863801	rs7198606	ENSG00000176953	ENST00000564978	NFATC2IP	28863157	28864186	NK_40341	openGene2openGene	IBD
immune	NK	rs28449958	chr16	28824361	rs138159013	ENSG00000176953	ENST00000562977	NFATC2IP	28822507	28824662	NK_40338	openGene2openGene	IBD
immune	NK	rs28449958	chr16	28880144	rs8055138	ENSG00000168488	ENST00000325215	ATXN2L	28879622	28880507	NK_40343	openGene2openGene	IBD
immune	NK	rs7132277	chr12	123075742	rs1260294	ENSG00000256092	ENST00000686165	SBNO1-AS1	123075601	123076294	NK_27514	openGene2openGene	MS
immune	NK	rs60652743	chr19	46718300	rs313839	ENSG00000167414	ENST00000693335	GNG8	46718218	46718638	NK_53684	openGene2openGene	T1D
immune	NK	rs2104047	chr14	68283210	rs3784099	ENSG00000182185	ENST00000479335	RAD51B	68283047	68284169	NK_33278	ocr2openGene	T1D
immune	NK	rs2066819	chr12	56360038	rs2066818	ENSG00000065357	ENST00000546995	DGKA	56359878	56360688	NK_24733	openGene2openGene	PSO
immune	NK	rs7132277	chr12	123075742	rs1260294	ENSG00000256092	ENST00000692538	SBNO1-AS1	123075601	123076294	NK_27514	openGene2openGene	MS
immune	NK	rs7423529	chr2	191126916	rs4261749	ENSG00000115415	ENST00000673847	STAT1	191126383	191126947	NK_62191	ocr2openGene	T1D
immune	NK	rs533646	chr11	118700205	rs659564	ENSG00000118181	ENST00000527791	RPS25	118699504	118700530	NK_21230	openGene2openGene	MS
immune	NK	rs74796499	chr14	88006502	rs78461372	ENSG00000042317	ENST00000045347	SPATA7	88006025	88006883	NK_34054	ocr2openGene	MS
immune	NK	rs55726902	chr12	47809158	rs11168244	ENSG00000111371	ENST00000551506	SLC38A1	47809027	47809278	NK_24109	ocr2openGene	ALG
immune	NK	rs72928038	chr6	90296024	rs6908626	ENSG00000118412	ENST00000237177	CASP8AP2	90294975	90297205	NK_95936	openGene2openGene	MS
immune	NK	rs61759532	chr17	7337072	rs61759532	ENSG00000161960	ENST00000583389	EIF4A1	7336318	7337456	NK_43249	openGene2openGene	T1D
immune	NK	rs5743618	chr4	38804398	rs5743563	ENSG00000065882	ENST00000401554	TBC1D1	38803998	38805325	NK_80699	openGene2openGene	ALG
immune	NK	rs7120737	chr11	47394344	rs78524236	ENSG00000134575	ENST00000533929	ACP2	47394299	47395222	NK_18490	openGene2openGene	MS
immune	NK	rs34840245	chr6	34656371	rs6900426	ENSG00000064995	ENST00000686190	TAF11	34656130	34657068	NK_94139	ocr2openGene	SLE
immune	NK	rs9469899	chr6	34792451	rs7769820	ENSG00000272288	ENST00000667026	ILRUN-AS1	34791461	34792605	NK_94149	openGene2openGene	GD
immune	NK	rs5757584	chr22	39311217	chr22:39707222	ENSG00000100307	ENST00000477827	CBX7	39310870	39311328	NK_70557	ocr2openGene	CRO
immune	NK	rs28449958	chr16	28863801	rs7198606	ENSG00000177455	ENST00000566890	CD19	28863157	28864186	NK_40341	openGene2openGene	IBD
immune	NK	rs13205210	chr6	34656371	rs6900426	ENSG00000064995	ENST00000686190	TAF11	34656130	34657068	NK_94139	ocr2openGene	SLE
immune	NK	rs7120737	chr11	47394344	rs78524236	ENSG00000134575	ENST00000529444	ACP2	47394299	47395222	NK_18490	openGene2openGene	MS
immune	NK	rs2038255	chr14	35122110	rs28365850	ENSG00000100906	ENST00000554001	NFKBIA	35121716	35122853	NK_32089	openGene2openGene	ECZ
immune	NK	rs77599401	chr1	206703941	rs57192369	ENSG00000162894	ENST00000463473	FCMR	206703636	206704091	NK_8889	ocr2openGene	T1D
immune	NK	rs7187776	chr16	28863883	rs11864750	ENSG00000079616	ENST00000570173	KIF22	28863157	28864186	NK_40341	openGene2openGene	T1D
immune	NK	rs3197999	chr3	49171432	rs4955420	ENSG00000145022	ENST00000488385	TCTA	49171061	49171831	NK_73867	openGene2openGene	IBD
immune	NK	rs8042861	chr15	90388225	rs2589941	ENSG00000196547	ENST00000560534	MAN2A2	90387756	90388813	NK_38428	openGene2openGene	MS
immune	NK	rs8042861	chr15	90388131	rs2589940	ENSG00000196547	ENST00000559132	MAN2A2	90387756	90388813	NK_38428	openGene2openGene	MS
immune	NK	rs4690229	chr4	987108	rs11248061	ENSG00000185619	ENST00000488032	PCGF3	986574	987577	NK_79299	openGene2openGene	SLE
immune	NK	rs508970	chr11	61129867	rs10897141	ENSG00000256944	ENST00000543275	TMEM109-DT	61129579	61130286	NK_18760	ocr2openGene	RA
immune	NK	rs5758343	chr22	41381554	rs9607799	ENSG00000100227	ENST00000339677	POLDIP3	41381069	41382051	NK_70711	openGene2openGene	ALG
immune	NK	rs5743618	chr4	38783103	rs10004195	ENSG00000065882	ENST00000401554	TBC1D1	38782534	38783309	NK_80698	openGene2openGene	ALG
immune	NK	rs77599401	chr1	206693857	rs61434251	ENSG00000162894	ENST00000525793	FCMR	206693586	206694003	NK_8888	ocr2openGene	T1D
immune	NK	rs7187776	chr16	28824359	rs149808056	ENSG00000103495	ENST00000566906	MAZ	28822507	28824662	NK_40338	openGene2openGene	T1D
immune	NK	rs34779708	chr10	35120441	rs11592567	ENSG00000108094	ENST00000687282	CUL2	35120180	35120872	NK_12393	ocr2openGene	IBD
immune	NK	rs12065145	chr1	172659378	rs559795993	ENSG00000116161	ENST00000426793	CACYBP	172658797	172659566	NK_7429	openGene2openGene	SLE
immune	NK	rs33993564	chr5	150846690	rs33993564	ENSG00000070614	ENST00000524161	NDST1	150846237	150847424	NK_91057	openGene2openGene	IBD
immune	NK	rs7665090	chr4	102630752	rs7665854	ENSG00000164039	ENST00000511354	BDH2	102630652	102631161	NK_82635	ocr2openGene	MS
immune	NK	rs2017445	chr12	56041720	rs705705	ENSG00000123353	ENST00000548974	ORMDL2	56041540	56042419	NK_24706	openGene2openGene	VIT
immune	NK	rs27293	chr5	96958112	rs1363974	ENSG00000164308	ENST00000513084	ERAP2	96957221	96958263	NK_88679	openGene2openGene	JIA
immune	NK	rs9355260	chr6	159107222	rs7772013	ENSG00000271913	ENST00000664321	TAGAP-AS1	159106721	159107270	NK_98882	openGene2openGene	MS
immune	NK	rs12087340	chr1	85276285	rs12562182	ENSG00000097096	ENST00000341460	SYDE2	85276097	85277113	NK_4379	openGene2openGene	MS
immune	NK	rs33993564	chr5	150846610	rs113199847	ENSG00000070614	ENST00000519157	NDST1	150846237	150847424	NK_91057	openGene2openGene	IBD
immune	NK	rs2283792	chr22	21868030	rs9607340	ENSG00000161179	ENST00000482998	YDJC	21867297	21868391	NK_69547	openGene2openGene	MS
immune	NK	rs34840245	chr6	34757701	rs7743724	ENSG00000064999	ENST00000650178	ANKS1A	34756520	34757833	NK_94148	openGene2openGene	SLE
immune	NK	rs9611565	chr22	41381237	rs2234052	ENSG00000196419	ENST00000405506	XRCC6	41381069	41382051	NK_70711	openGene2openGene	VIT
immune	NK	rs35327136	chr17	45410208	rs35327136	ENSG00000184922	ENST00000592006	FMNL1	45409473	45410771	NK_45241	openGene2openGene	T1D
immune	NK	rs4690229	chr4	973551	rs113075206	ENSG00000215375	ENST00000511290	MYL5	972986	973941	NK_79297	openGene2openGene	SLE
immune	NK	rs33993564	chr5	150846668	rs34156253	ENSG00000132912	ENST00000627368	DCTN4	150846237	150847424	NK_91057	openGene2openGene	IBD
immune	NK	rs7187776	chr16	28864161	rs7193733	ENSG00000079616	ENST00000569636	KIF22	28863157	28864186	NK_40341	openGene2openGene	T1D
immune	NK	rs7723899	chr5	96983903	rs10476696	ENSG00000247121	ENST00000663822	ENSG00000247121	96983661	96984007	NK_88686	ocr2openGene	CRO
immune	NK	rs13153019	chr5	177357511	rs4075958	ENSG00000169230	ENST00000502670	PRELID1	177357299	177358335	NK_92035	openGene2openGene	ALG
immune	NK	rs9611565	chr22	41381311	rs2234053	ENSG00000196419	ENST00000405506	XRCC6	41381069	41382051	NK_70711	openGene2openGene	VIT
immune	NK	rs2104047	chr14	68285926	rs8008961	ENSG00000242941	ENST00000493832	RPL12P7	68285659	68285929	NK_33279	ocr2openGene	ALG
immune	NK	rs12720356	chr19	10380329	rs2304257	ENSG00000243207	ENST00000393796	PPAN-P2RY11	10380322	10381064	NK_51360	openGene2openGene	PSO
immune	NK	rs28449958	chr16	28863801	rs7198606	ENSG00000213658	ENST00000564277	LAT	28863157	28864186	NK_40341	openGene2openGene	IBD
immune	NK	rs243332	chr16	11255821	rs243332	ENSG00000103342	ENST00000439887	GSPT1	11254878	11256419	NK_39693	openGene2openGene	CRO
immune	NK	rs10760123	chr9	120925556	rs1930781	ENSG00000095261	ENST00000625444	PSMD5	120925551	120926475	NK_114589	ocr2openGene	ALG
immune	NK	rs10760123	chr9	120925094	rs7034653	ENSG00000095261	ENST00000471789	PSMD5	120924946	120925358	NK_114588	ocr2openGene	ALG
immune	NK	rs10995271	chr10	62681444	rs12766391	ENSG00000285551	ENST00000373784	LINC02929	62681133	62681766	NK_13201	ocr2openGene	IBD
immune	NK	rs9967792	chr2	191126506	rs4853544	ENSG00000115415	ENST00000673841	STAT1	191126383	191126947	NK_62191	ocr2openGene	MS
immune	NK	rs12445568	chr16	30957268	rs4889599	ENSG00000178226	ENST00000563693	PRSS36	30957028	30957342	NK_40537	openGene2openGene	PSO
immune	NK	rs2017445	chr12	56041720	rs705705	ENSG00000065357	ENST00000549629	DGKA	56041540	56042419	NK_24706	openGene2openGene	VIT
immune	NK	rs3801810	chr7	26865151	rs73069540	ENSG00000122566	ENST00000676932	HNRNPA2B1	26863845	26865198	NK_100962	openGene2openGene	CRO
immune	NK	rs3540	chr15	90479107	rs10083661	ENSG00000182511	ENST00000328850	FES	90478987	90479284	NK_38442	ocr2openGene	ALG
immune	NK	rs9611565	chr22	41381909	rs2234059	ENSG00000100412	ENST00000676792	ACO2	41381069	41382051	NK_70711	openGene2openGene	VIT
immune	NK	rs8042861	chr15	90388131	rs2589940	ENSG00000140553	ENST00000394275	UNC45A	90387756	90388813	NK_38428	openGene2openGene	MS
immune	NK	rs11643872	chr16	30958165	rs11643872	ENSG00000103507	ENST00000567530	BCKDK	30957462	30958419	NK_40538	openGene2openGene	GD
immune	NK	rs2304206	chr19	49665763	rs2304204	ENSG00000104872	ENST00000596916	PIH1D1	49665320	49666271	NK_54037	openGene2openGene	VIT
immune	NK	rs2017445	chr12	56041628	rs705704	ENSG00000139613	ENST00000550859	SMARCC2	56041540	56042419	NK_24706	openGene2openGene	VIT
immune	NK	rs5743618	chr4	38805206	rs5743557	ENSG00000222230	ENST00000410298	RNA5SP158	38803998	38805325	NK_80699	openGene2openGene	ALG
immune	NK	rs33993564	chr5	150846579	rs111719118	ENSG00000070614	ENST00000522491	NDST1	150846237	150847424	NK_91057	openGene2openGene	IBD
immune	NK	rs3783782	chr14	61452498	rs386586232	ENSG00000027075	ENST00000557473	PRKCH	61452442	61453013	NK_32953	openGene2openGene	RA
immune	NK	rs4794058	chr17	47659909	rs4264433	ENSG00000006025	ENST00000579728	OSBPL7	47659809	47660540	NK_45368	openGene2openGene	MS
immune	NK	rs10876864	chr12	56042145	rs1131017	ENSG00000135404	ENST00000420846	CD63	56041540	56042419	NK_24706	openGene2openGene	ALG
immune	NK	rs2017445	chr12	56041720	rs705705	ENSG00000135404	ENST00000546939	CD63	56041540	56042419	NK_24706	openGene2openGene	VIT
immune	NK	rs28449958	chr16	28880144	rs8055138	ENSG00000174943	ENST00000568000	KCTD13	28879622	28880507	NK_40343	openGene2openGene	IBD
immune	NK	rs63406760	chr12	123364549	rs7485502	ENSG00000184047	ENST00000541656	DIABLO	123364418	123364637	NK_27532	openGene2openGene	ALG
immune	NK	rs9611565	chr22	41381554	rs9607799	ENSG00000100418	ENST00000263256	DESI1	41381069	41382051	NK_70711	openGene2openGene	VIT
immune	NK	rs9926533	chr16	31063854	rs2303223	ENSG00000185947	ENST00000300870	ZNF267	31063546	31064712	NK_40547	openGene2openGene	SLE
immune	NK	rs11154801	chr6	135506535	rs7750586	ENSG00000146410	ENST00000367784	MTFR2	135506148	135507064	NK_97489	ocr2openGene	MS
immune	NK	rs7187776	chr16	28863226	rs62037367	ENSG00000079616	ENST00000690419	KIF22	28863157	28864186	NK_40341	openGene2openGene	T1D
immune	NK	rs7187776	chr16	28863883	rs11864750	ENSG00000079616	ENST00000160827	KIF22	28863157	28864186	NK_40341	openGene2openGene	T1D
immune	NK	rs2847293	chr18	12775592	rs2847260	ENSG00000085415	ENST00000589446	SEH1L	12774978	12776283	NK_48005	openGene2openGene	JIA
immune	NK	rs33993564	chr5	150846610	rs113199847	ENSG00000132912	ENST00000627368	DCTN4	150846237	150847424	NK_91057	openGene2openGene	IBD
immune	NK	rs13088318	chr3	101512524	rs16843927	ENSG00000114354	ENST00000463568	TFG	101512490	101513649	NK_75252	openGene2openGene	ALG
immune	NK	rs5757584	chr22	39311218	rs77442041	ENSG00000284554	ENST00000381568	ENSG00000284554	39310870	39311328	NK_70557	ocr2openGene	CRO
immune	NK	rs694739	chr11	64340263	rs663743	ENSG00000219435	ENST00000535981	CATSPERZ	64339982	64340943	NK_19002	openGene2openGene	MS
immune	NK	rs78037977	chr1	172746562	rs78037977	ENSG00000203739	ENST00000661267	PRDX6-AS1	172746180	172746801	NK_7450	ocr2openGene	VIT
immune	NK	rs10663129	chr3	141452348	rs13059128	ENSG00000155893	ENST00000286353	PXYLP1	141452103	141452363	NK_77053	ocr2openGene	ALG
immune	NK	rs131658	chr22	21568075	rs140491	ENSG00000272954	ENST00000610143	ENSG00000272954	21567499	21568467	NK_69501	openGene2openGene	SLE
immune	NK	rs28449958	chr16	28822933	rs201131521	ENSG00000176953	ENST00000564978	NFATC2IP	28822507	28824662	NK_40338	openGene2openGene	IBD
immune	NK	rs2816316	chr1	192575969	rs7535818	ENSG00000134371	ENST00000635846	CDC73	192575294	192576111	NK_8061	openGene2openGene	CEL
immune	NK	rs1048990	chr14	35292469	rs1048990	ENSG00000129515	ENST00000556303	SNX6	35291915	35292846	NK_32108	openGene2openGene	ALG
immune	NK	rs10876864	chr12	56042145	rs1131017	ENSG00000135424	ENST00000553893	ITGA7	56041540	56042419	NK_24706	openGene2openGene	ALG
immune	NK	rs6435203	chr2	203779276	rs10170254	ENSG00000233031	ENST00000448842	ENSG00000233031	203779229	203780081	NK_62809	openGene2openGene	MS
immune	NK	rs2816316	chr1	192575969	rs7535818	ENSG00000134371	ENST00000647662	CDC73	192575294	192576111	NK_8061	openGene2openGene	CEL
immune	NK	rs2304206	chr19	49665763	rs2304204	ENSG00000126457	ENST00000529836	PRMT1	49665320	49666271	NK_54037	openGene2openGene	VIT
immune	NK	rs28449958	chr16	28880144	rs8055138	ENSG00000168488	ENST00000340394	ATXN2L	28879622	28880507	NK_40343	openGene2openGene	IBD
immune	NK	rs7132277	chr12	123075742	rs1260294	ENSG00000256092	ENST00000688208	SBNO1-AS1	123075601	123076294	NK_27514	openGene2openGene	MS
immune	NK	rs6880778	chr5	40410482	rs11742570	ENSG00000289540	ENST00000686725	ENSG00000289540	40410176	40411117	NK_86716	openGene2openGene	MS
immune	NK	rs149010539	chr3	49673997	chr3:49711430	ENSG00000185909	ENST00000332780	KLHDC8B	49673493	49674697	NK_73900	openGene2openGene	CRO
immune	NK	rs28449958	chr16	28864161	rs7193733	ENSG00000079616	ENST00000690510	KIF22	28863157	28864186	NK_40341	openGene2openGene	IBD
immune	NK	rs34779708	chr10	35120441	rs11592567	ENSG00000108094	ENST00000688571	CUL2	35120180	35120872	NK_12393	ocr2openGene	IBD
immune	NK	rs2236262	chr14	68793871	rs3825568	ENSG00000072121	ENST00000557407	ZFYVE26	68793784	68793988	NK_33318	openGene2openGene	MS
immune	NK	rs7679	chr20	45934368	rs1057208	ENSG00000062598	ENST00000290246	ELMO2	45934190	45934392	NK_66562	openGene2openGene	SLE
immune	NK	rs9611565	chr22	41403829	rs75784	ENSG00000100412	ENST00000677427	ACO2	41403710	41404315	NK_70713	ocr2openGene	VIT
immune	NK	rs13018977	chr2	241316415	rs13006939	ENSG00000122085	ENST00000434791	MTERF4	241315572	241316526	NK_64667	openGene2openGene	T1D
immune	NK	rs7301381	chr12	8952013	rs1805724	ENSG00000139187	ENST00000543895	KLRG1	8951840	8952104	NK_22805	ocr2openGene	T1D
immune	NK	rs10985070	chr9	120925627	rs1930782	ENSG00000119402	ENST00000608872	FBXW2	120925551	120926475	NK_114589	ocr2openGene	RA
immune	NK	rs2038255	chr14	35122110	rs28365850	ENSG00000100906	ENST00000216797	NFKBIA	35121716	35122853	NK_32089	openGene2openGene	ECZ
immune	NK	rs5757584	chr22	39311218	rs77442041	ENSG00000100307	ENST00000477827	CBX7	39310870	39311328	NK_70557	ocr2openGene	CRO
immune	NK	rs2283792	chr22	21774926	rs743409	ENSG00000100030	ENST00000398822	MAPK1	21774809	21775055	NK_69534	ocr2openGene	MS
immune	NK	rs12615545	chr2	181197113	rs4666715	ENSG00000115232	ENST00000233573	ITGA4	181197032	181197623	NK_61839	ocr2openGene	AS
immune	NK	rs2283792	chr22	21774926	rs743409	ENSG00000100030	ENST00000215832	MAPK1	21774809	21775055	NK_69534	ocr2openGene	MS
immune	NK	rs2304206	chr19	49677009	rs975484	ENSG00000126456	ENST00000596788	IRF3	49676612	49677451	NK_54039	openGene2openGene	VIT
immune	NK	rs11675538	chr2	65436100	rs11126038	ENSG00000014641	ENST00000432309	MDH1	65435730	65436770	NK_57523	openGene2openGene	UC
immune	NK	rs28449958	chr16	28863883	rs11864750	ENSG00000213658	ENST00000564277	LAT	28863157	28864186	NK_40341	openGene2openGene	IBD
immune	NK	rs1170436	chr16	68539384	rs1170444	ENSG00000168802	ENST00000567763	CHTF8	68538819	68539883	NK_41468	openGene2openGene	SLE
immune	NK	rs13153019	chr5	177357611	rs4075959	ENSG00000169230	ENST00000504594	PRELID1	177357299	177358335	NK_92035	openGene2openGene	ALG
immune	NK	rs2495365	chr1	2556327	rs2227313	ENSG00000157916	ENST00000605895	RER1	2555531	2557355	NK_218	openGene2openGene	UC
immune	NK	rs2066819	chr12	56334353	rs79824801	ENSG00000135506	ENST00000550848	OS9	56333337	56334491	NK_24732	openGene2openGene	PSO
immune	NK	rs60131261	chr6	29965120	rs3903160	ENSG00000227758	ENST00000435408	HCG9P5	29964778	29965787	NK_93748	ocr2openGene	VIT
immune	NK	rs12720356	chr19	10380329	rs2304257	ENSG00000243207	ENST00000428358	PPAN-P2RY11	10380322	10381064	NK_51360	openGene2openGene	PSO
immune	NK	rs34779708	chr10	35120441	rs11592567	ENSG00000108094	ENST00000691201	CUL2	35120180	35120872	NK_12393	ocr2openGene	IBD
immune	NK	rs7187776	chr16	28863801	rs7198606	ENSG00000169592	ENST00000567705	INO80E	28863157	28864186	NK_40341	openGene2openGene	T1D
immune	NK	rs12727642	chr1	7954508	rs35731977	ENSG00000074800	ENST00000646156	ENO1	7953744	7954648	NK_654	openGene2openGene	CEL
immune	NK	rs180977001	chr3	58332737	rs180977001	ENSG00000168301	ENST00000479179	KCTD6	58332586	58333807	NK_74338	openGene2openGene	SLE
immune	NK	rs5743618	chr4	38783057	rs10034903	ENSG00000065882	ENST00000401554	TBC1D1	38782534	38783309	NK_80698	openGene2openGene	ALG
immune	NK	rs5743618	chr4	38783012	rs10012017	ENSG00000065882	ENST00000401554	TBC1D1	38782534	38783309	NK_80698	openGene2openGene	ALG
immune	NK	rs33993564	chr5	150846682	rs58398445	ENSG00000070614	ENST00000524161	NDST1	150846237	150847424	NK_91057	openGene2openGene	IBD
immune	NK	rs1249910	chr3	112676994	rs12637953	ENSG00000285943	ENST00000649772	ENSG00000285943	112676799	112677163	NK_75851	ocr2openGene	ECZ
immune	NK	rs11675538	chr2	65436024	rs11126037	ENSG00000014641	ENST00000485155	MDH1	65435730	65436770	NK_57523	openGene2openGene	UC
immune	NK	rs2017445	chr12	56041720	rs705705	ENSG00000170515	ENST00000552766	PA2G4	56041540	56042419	NK_24706	openGene2openGene	VIT
immune	NK	rs2816316	chr1	192575665	rs2984920	ENSG00000134371	ENST00000482484	CDC73	192575294	192576111	NK_8061	openGene2openGene	CEL
immune	NK	rs13205210	chr6	34757701	rs7743724	ENSG00000065029	ENST00000229405	ZNF76	34756520	34757833	NK_94148	openGene2openGene	SLE
immune	NK	rs34840245	chr6	34757701	rs7743724	ENSG00000064999	ENST00000360359	ANKS1A	34756520	34757833	NK_94148	openGene2openGene	SLE
immune	NK	rs9259819	chr6	29926662	rs115143393	ENSG00000206503	ENST00000479320	HLA-A	29926437	29927474	NK_93744	openGene2openGene	ALG
immune	NK	rs2256814	chr20	63737186	rs1275330	ENSG00000243509	ENST00000369996	TNFRSF6B	63737106	63737480	NK_67603	openGene2openGene	MS
immune	NK	rs11246217	chr11	575800	rs34793529	ENSG00000177225	ENST00000524550	GATD1	575640	576778	NK_16528	openGene2openGene	SLE
immune	NK	rs13018977	chr2	241316415	rs13006939	ENSG00000180902	ENST00000400769	D2HGDH	241315572	241316526	NK_64667	openGene2openGene	T1D
immune	NK	rs9259819	chr6	29926679	rs117872147	ENSG00000206503	ENST00000396634	HLA-A	29926437	29927474	NK_93744	openGene2openGene	ALG
immune	NK	rs13153019	chr5	177357611	rs4075959	ENSG00000169230	ENST00000502670	PRELID1	177357299	177358335	NK_92035	openGene2openGene	ALG
immune	NK	rs1170436	chr16	68540161	rs1170442	ENSG00000168802	ENST00000398235	CHTF8	68539977	68540307	NK_41469	openGene2openGene	SLE
immune	NK	rs12445568	chr16	30957268	rs4889599	ENSG00000277543	ENST00000615068	ENSG00000277543	30957028	30957342	NK_40537	openGene2openGene	PSO
immune	NK	rs33993564	chr5	150846862	rs10051804	ENSG00000132912	ENST00000446090	DCTN4	150846237	150847424	NK_91057	openGene2openGene	IBD
immune	NK	rs12445568	chr16	30958236	rs62055866	ENSG00000277543	ENST00000615068	ENSG00000277543	30957462	30958419	NK_40538	openGene2openGene	PSO
immune	NK	rs33993564	chr5	150847024	rs10058943	ENSG00000132912	ENST00000521448	DCTN4	150846237	150847424	NK_91057	openGene2openGene	IBD
immune	NK	rs7187776	chr16	28863801	rs7198606	ENSG00000079616	ENST00000569636	KIF22	28863157	28864186	NK_40341	openGene2openGene	T1D
immune	NK	rs112006329	chr11	575800	rs34793529	ENSG00000255284	ENST00000530083	ENSG00000255284	575640	576778	NK_16528	openGene2openGene	SLE
immune	NK	rs2732549	chr11	35067291	rs2785201	ENSG00000026508	ENST00000442151	CD44	35066783	35067697	NK_18019	openGene2openGene	SLE
immune	NK	rs9355260	chr6	159107222	rs7772013	ENSG00000122335	ENST00000606965	SERAC1	159106721	159107270	NK_98882	openGene2openGene	MS
immune	NK	rs9967792	chr2	191126916	rs4261749	ENSG00000115415	ENST00000392323	STAT1	191126383	191126947	NK_62191	ocr2openGene	MS
immune	NK	rs3801810	chr7	26864042	rs73069539	ENSG00000276528	ENST00000622675	ENSG00000276528	26863845	26865198	NK_100962	openGene2openGene	CRO
immune	NK	rs28449958	chr16	28863801	rs7198606	ENSG00000213658	ENST00000395456	LAT	28863157	28864186	NK_40341	openGene2openGene	IBD
immune	NK	rs3197999	chr3	49358324	rs1800668	ENSG00000145020	ENST00000637994	AMT	49357846	49358993	NK_73874	openGene2openGene	IBD
immune	NK	rs3024493	chr1	206766559	rs3024505	ENSG00000162894	ENST00000525793	FCMR	206766317	206766804	NK_8905	openGene2openGene	IBD
immune	NK	rs2816316	chr1	192575665	rs2984920	ENSG00000116747	ENST00000415442	RO60	192575294	192576111	NK_8061	openGene2openGene	CEL
immune	NK	rs4917129	chr7	50230076	rs1456893	ENSG00000132436	ENST00000356889	FIGNL1	50230061	50230238	NK_102045	ocr2openGene	CRO
immune	NK	rs36014129	chr6	26044636	rs35506517	ENSG00000272462	ENST00000656696	ENSG00000272462	26044423	26044658	NK_93475	openGene2openGene	SLE
immune	NK	rs663743	chr11	64340005	rs479777	ENSG00000149761	ENST00000422364	NUDT22	64339982	64340943	NK_19002	openGene2openGene	T1D
immune	NK	rs4810485	chr20	46118343	rs1883832	ENSG00000124116	ENST00000467679	WFDC3	46117779	46118449	NK_66588	openGene2openGene	MS
immune	NK	rs2304206	chr19	49665614	rs2304206	ENSG00000104872	ENST00000600875	PIH1D1	49665320	49666271	NK_54037	openGene2openGene	VIT
immune	NK	rs11246217	chr11	575800	rs34793529	ENSG00000177542	ENST00000524891	SLC25A22	575640	576778	NK_16528	openGene2openGene	SLE
immune	NK	rs3801810	chr7	26864711	rs17323934	ENSG00000253293	ENST00000519593	HOXA10	26863845	26865198	NK_100962	openGene2openGene	CRO
immune	NK	rs11675538	chr2	65431010	rs12993075	ENSG00000014641	ENST00000544381	MDH1	65430477	65431796	NK_57520	openGene2openGene	UC
immune	NK	rs9611565	chr22	41413619	rs202634	ENSG00000100412	ENST00000678688	ACO2	41412973	41414448	NK_70714	ocr2openGene	VIT
immune	NK	rs4917129	chr7	50230076	rs1456893	ENSG00000185811	ENST00000438033	IKZF1	50230061	50230238	NK_102045	ocr2openGene	CRO
immune	NK	rs5758343	chr22	41381311	rs2234053	ENSG00000100413	ENST00000431534	POLR3H	41381069	41382051	NK_70711	openGene2openGene	ALG
immune	NK	rs2816316	chr1	192575665	rs2984920	ENSG00000134371	ENST00000643006	CDC73	192575294	192576111	NK_8061	openGene2openGene	CEL
immune	NK	rs7187776	chr16	28824359	rs149808056	ENSG00000259952	ENST00000566537	ENSG00000259952	28822507	28824662	NK_40338	openGene2openGene	T1D
immune	NK	rs9355260	chr6	159107100	rs7748054	ENSG00000164691	ENST00000338313	TAGAP	159106721	159107270	NK_98882	openGene2openGene	MS
immune	NK	rs5758343	chr22	41544367	rs11554327	ENSG00000100387	ENST00000476110	RBX1	41543845	41544916	NK_70730	openGene2openGene	ALG
immune	NK	rs2017445	chr12	56041720	rs705705	ENSG00000135404	ENST00000555199	CD63	56041540	56042419	NK_24706	openGene2openGene	VIT
immune	NK	rs7187776	chr16	28863883	rs11864750	ENSG00000079616	ENST00000690419	KIF22	28863157	28864186	NK_40341	openGene2openGene	T1D
immune	NK	rs930297	chr17	75412743	rs9914731	ENSG00000125454	ENST00000581988	SLC25A19	75412479	75412919	NK_46785	ocr2openGene	SLE
immune	NK	rs60131261	chr6	29966303	rs6935024	ENSG00000227758	ENST00000435408	HCG9P5	29966051	29966314	NK_93749	ocr2openGene	VIT
immune	NK	rs8042861	chr15	90388225	rs2589941	ENSG00000198901	ENST00000555791	PRC1	90387756	90388813	NK_38428	openGene2openGene	MS
immune	NK	rs58763752	chr10	32980469	rs60724454	ENSG00000150093	ENST00000678989	ITGB1	32980392	32981326	NK_12285	openGene2openGene	T1D
immune	NK	rs7187776	chr16	28863226	rs62037367	ENSG00000169592	ENST00000567987	INO80E	28863157	28864186	NK_40341	openGene2openGene	T1D
immune	NK	rs7187776	chr16	28824359	rs149808056	ENSG00000103495	ENST00000567444	MAZ	28822507	28824662	NK_40338	openGene2openGene	T1D
immune	NK	rs78865465	chr12	55974117	rs75639074	ENSG00000065357	ENST00000554434	DGKA	55973490	55974211	NK_24697	openGene2openGene	T1D
immune	NK	rs11675538	chr2	65436100	rs11126038	ENSG00000260101	ENST00000561559	AFTPH-DT	65435730	65436770	NK_57523	openGene2openGene	UC
immune	NK	rs11675538	chr2	65436100	rs11126038	ENSG00000014641	ENST00000472098	MDH1	65435730	65436770	NK_57523	openGene2openGene	UC
immune	NK	rs182429	chr6	159044945	rs1738074	ENSG00000203711	ENST00000663769	LINC02901	159044748	159045491	NK_98873	openGene2openGene	T1D
immune	NK	rs13018977	chr2	241316415	rs13006939	ENSG00000006607	ENST00000627550	FARP2	241315572	241316526	NK_64667	openGene2openGene	T1D
immune	NK	rs9611565	chr22	41414166	rs132920	ENSG00000183864	ENST00000434408	TOB2	41412973	41414448	NK_70714	ocr2openGene	VIT
immune	NK	rs2304206	chr19	49665670	rs2304205	ENSG00000126457	ENST00000529836	PRMT1	49665320	49666271	NK_54037	openGene2openGene	VIT
immune	NK	rs7204270	chr16	30186830	rs1132812	ENSG00000103549	ENST00000565995	RNF40	30186513	30187592	NK_40458	openGene2openGene	MS
immune	NK	rs34779708	chr10	35127585	rs12765038	ENSG00000095794	ENST00000469517	CREM	35126471	35127791	NK_12394	openGene2openGene	IBD
immune	NK	rs73081554	chr3	58332750	rs185407974	ENSG00000255154	ENST00000476007	HTD2	58332586	58333807	NK_74338	openGene2openGene	RA
immune	NK	rs11643872	chr16	30958165	rs11643872	ENSG00000167397	ENST00000498155	VKORC1	30957462	30958419	NK_40538	openGene2openGene	GD
immune	NK	rs2304206	chr19	49665670	rs2304205	ENSG00000126457	ENST00000525616	PRMT1	49665320	49666271	NK_54037	openGene2openGene	VIT
immune	NK	rs2304206	chr19	49665614	rs2304206	ENSG00000126457	ENST00000525616	PRMT1	49665320	49666271	NK_54037	openGene2openGene	VIT
immune	NK	rs73081554	chr3	58332737	rs180977001	ENSG00000255154	ENST00000481972	HTD2	58332586	58333807	NK_74338	openGene2openGene	RA
immune	NK	rs10883723	chr10	102503918	rs3818470	ENSG00000198728	ENST00000425280	LDB1	102503668	102504115	NK_14991	openGene2openGene	ALG
immune	NK	rs7132277	chr12	123075742	rs1260294	ENSG00000256092	ENST00000686591	SBNO1-AS1	123075601	123076294	NK_27514	openGene2openGene	MS
immune	NK	rs2017445	chr12	55996852	rs59877680	ENSG00000170515	ENST00000303305	PA2G4	55996794	55997761	NK_24700	openGene2openGene	VIT
immune	NK	rs2847293	chr18	12775051	rs142342883	ENSG00000085415	ENST00000262124	SEH1L	12774978	12776283	NK_48005	openGene2openGene	JIA
immune	NK	rs7595717	chr2	68371797	rs55900996	ENSG00000203395	ENST00000366218	ENSG00000203395	68371636	68371942	NK_57600	ocr2openGene	MS
immune	NK	rs5743618	chr4	38889552	rs17582907	ENSG00000249685	ENST00000507579	ENSG00000249685	38889234	38889559	NK_80707	ocr2openGene	ALG
immune	NK	rs2066819	chr12	56334474	chr12:56334474:GA:G	ENSG00000135517	ENST00000650166	MIP	56333337	56334491	NK_24732	openGene2openGene	PSO
immune	NK	rs13088318	chr3	101513249	rs55749605	ENSG00000114354	ENST00000240851	TFG	101512490	101513649	NK_75252	openGene2openGene	ALG
immune	NK	rs9469899	chr6	34792385	rs7769961	ENSG00000272288	ENST00000606971	ILRUN-AS1	34791461	34792605	NK_94149	openGene2openGene	GD
immune	NK	rs2732549	chr11	35067136	rs2732547	ENSG00000026508	ENST00000279452	CD44	35066783	35067697	NK_18019	openGene2openGene	SLE
immune	NK	rs3197999	chr3	50450636	rs139453136	ENSG00000114388	ENST00000493465	NPRL2	50450093	50451248	NK_73982	ocr2openGene	IBD
immune	NK	rs7187776	chr16	28824359	rs149808056	ENSG00000103495	ENST00000569978	MAZ	28822507	28824662	NK_40338	openGene2openGene	T1D
immune	NK	rs10200159	chr2	55618001	rs34380337	ENSG00000115239	ENST00000482134	ASB3	55617006	55618081	NK_57188	openGene2openGene	VIT
immune	NK	rs2304206	chr19	49677009	rs975484	ENSG00000126456	ENST00000595240	IRF3	49676612	49677451	NK_54039	openGene2openGene	VIT
immune	NK	rs7187776	chr16	28824359	rs149808056	ENSG00000103495	ENST00000562557	MAZ	28822507	28824662	NK_40338	openGene2openGene	T1D
immune	NK	rs12615545	chr2	181197329	rs4233790	ENSG00000115232	ENST00000465522	ITGA4	181197032	181197623	NK_61839	ocr2openGene	AS
immune	NK	rs78865465	chr12	55974117	rs75639074	ENSG00000065357	ENST00000552652	DGKA	55973490	55974211	NK_24697	openGene2openGene	T1D
immune	NK	rs9355260	chr6	159107100	rs7748054	ENSG00000122335	ENST00000606965	SERAC1	159106721	159107270	NK_98882	openGene2openGene	MS
immune	NK	rs3825568	chr14	68793871	rs3825568	ENSG00000258623	ENST00000556919	ENSG00000258623	68793784	68793988	NK_33318	openGene2openGene	JIA
immune	NK	rs11755393	chr6	34792385	rs7769961	ENSG00000064999	ENST00000649117	ANKS1A	34791461	34792605	NK_94149	openGene2openGene	SLE
immune	NK	rs7187776	chr16	28863801	rs7198606	ENSG00000079616	ENST00000160827	KIF22	28863157	28864186	NK_40341	openGene2openGene	T1D
immune	NK	rs9926533	chr16	31063854	rs2303223	ENSG00000185947	ENST00000561814	ZNF267	31063546	31064712	NK_40547	openGene2openGene	SLE
immune	NK	rs10790268	chr11	118790689	rs57494551	ENSG00000186166	ENST00000334418	CENATAC	118790201	118791544	NK_21240	openGene2openGene	RA
immune	NK	rs7187776	chr16	28824359	rs149808056	ENSG00000103495	ENST00000561855	MAZ	28822507	28824662	NK_40338	openGene2openGene	T1D
immune	NK	rs77599401	chr1	206693857	rs61434251	ENSG00000162894	ENST00000533312	FCMR	206693586	206694003	NK_8888	ocr2openGene	T1D
immune	NK	rs1048990	chr14	35292469	rs1048990	ENSG00000129518	ENST00000555705	EAPP	35291915	35292846	NK_32108	openGene2openGene	ALG
immune	NK	rs72928038	chr6	90296024	rs6908626	ENSG00000118412	ENST00000551025	CASP8AP2	90294975	90297205	NK_95936	openGene2openGene	MS
immune	NK	rs2017445	chr12	56041628	rs705704	ENSG00000123353	ENST00000546645	ORMDL2	56041540	56042419	NK_24706	openGene2openGene	VIT
immune	NK	rs55836957	chr11	128302575	rs61907718	ENSG00000276176	ENST00000622481	MIR6090	128302416	128303173	NK_21772	openGene2openGene	T1D
immune	NK	rs7187776	chr16	28863883	rs11864750	ENSG00000169592	ENST00000567065	INO80E	28863157	28864186	NK_40341	openGene2openGene	T1D
immune	NK	rs12065145	chr1	172659378	rs559795993	ENSG00000116161	ENST00000461977	CACYBP	172658797	172659566	NK_7429	openGene2openGene	SLE
immune	NK	rs2017445	chr12	55996580	rs772920	ENSG00000065361	ENST00000549672	ERBB3	55996183	55996690	NK_24699	openGene2openGene	VIT
immune	NK	rs3783782	chr14	61483776	rs117584363	ENSG00000126773	ENST00000555569	PCNX4	61483264	61483999	NK_32961	ocr2openGene	RA
immune	NK	rs9469899	chr6	34792107	rs6934662	ENSG00000196821	ENST00000374026	ILRUN	34791461	34792605	NK_94149	openGene2openGene	GD
immune	NK	rs27293	chr5	96957449	rs4360063	ENSG00000164308	ENST00000513084	ERAP2	96957221	96958263	NK_88679	openGene2openGene	JIA
immune	NK	rs78865465	chr12	55974117	rs75639074	ENSG00000065357	ENST00000549079	DGKA	55973490	55974211	NK_24697	openGene2openGene	T1D
immune	NK	rs2236262	chr14	68793846	rs12889006	ENSG00000072121	ENST00000557407	ZFYVE26	68793784	68793988	NK_33318	openGene2openGene	MS
immune	NK	rs12615545	chr2	181198721	rs4444479	ENSG00000238171	ENST00000456895	ENSG00000238171	181198206	181198821	NK_61840	ocr2openGene	AS
immune	NK	rs9611565	chr22	41381311	rs2234053	ENSG00000100410	ENST00000459687	PHF5A	41381069	41382051	NK_70711	openGene2openGene	VIT
immune	NK	rs9611565	chr22	41381909	rs2234059	ENSG00000196419	ENST00000405878	XRCC6	41381069	41382051	NK_70711	openGene2openGene	VIT
immune	NK	rs694739	chr11	64340005	rs479777	ENSG00000110011	ENST00000536006	DNAJC4	64339982	64340943	NK_19002	openGene2openGene	MS
immune	NK	rs13153019	chr5	177357511	rs4075958	ENSG00000169230	ENST00000503853	PRELID1	177357299	177358335	NK_92035	openGene2openGene	ALG
immune	NK	rs36014129	chr6	26189128	rs13204572	ENSG00000186470	ENST00000377708	BTN3A2	26188384	26189374	NK_93490	openGene2openGene	SLE
immune	NK	rs34840245	chr6	34887971	rs1051115	ENSG00000065029	ENST00000460229	ZNF76	34887702	34888869	NK_94151	openGene2openGene	SLE
immune	NK	rs61759532	chr17	7337072	rs61759532	ENSG00000141499	ENST00000396463	WRAP53	7336318	7337456	NK_43249	openGene2openGene	T1D
immune	NK	rs11755393	chr6	34792548	rs7752060	ENSG00000064999	ENST00000649117	ANKS1A	34791461	34792605	NK_94149	openGene2openGene	SLE
immune	NK	rs533646	chr11	118700414	rs658676	ENSG00000196655	ENST00000533012	TRAPPC4	118699504	118700530	NK_21230	openGene2openGene	MS
immune	NK	rs36014129	chr6	26175638	rs17598658	ENSG00000186470	ENST00000528222	BTN3A2	26175515	26175673	NK_93488	openGene2openGene	SLE
immune	NK	rs7301381	chr12	8985587	rs2080116	ENSG00000139187	ENST00000539240	KLRG1	8985203	8985700	NK_22806	ocr2openGene	T1D
immune	NK	rs77599401	chr1	206693857	rs61434251	ENSG00000162894	ENST00000529560	FCMR	206693586	206694003	NK_8888	ocr2openGene	T1D
immune	NK	rs5743618	chr4	38804321	rs17578127	ENSG00000065882	ENST00000401554	TBC1D1	38803998	38805325	NK_80699	openGene2openGene	ALG
immune	NK	rs2066819	chr12	56360038	rs2066818	ENSG00000166987	ENST00000548887	MBD6	56359878	56360688	NK_24733	openGene2openGene	PSO
immune	NK	rs930297	chr17	75412743	rs9914731	ENSG00000125457	ENST00000580099	MIF4GD	75412479	75412919	NK_46785	ocr2openGene	SLE
immune	NK	rs7187776	chr16	28863226	rs62037367	ENSG00000079616	ENST00000569636	KIF22	28863157	28864186	NK_40341	openGene2openGene	T1D
immune	NK	rs2038255	chr14	35122110	rs28365850	ENSG00000100883	ENST00000678519	SRP54	35121716	35122853	NK_32089	openGene2openGene	ECZ
immune	NK	rs343478	chr9	6068879	rs34539080	ENSG00000099219	ENST00000689364	ERMP1	6068547	6069456	NK_111538	ocr2openGene	ALG
immune	NK	rs2017445	chr12	56041628	rs705704	ENSG00000065357	ENST00000547324	DGKA	56041540	56042419	NK_24706	openGene2openGene	VIT
immune	NK	rs36014129	chr6	26021644	rs41266779	ENSG00000272462	ENST00000660716	ENSG00000272462	26020258	26022081	NK_93468	openGene2openGene	SLE
immune	NK	rs13205210	chr6	34887971	rs1051115	ENSG00000288879	ENST00000685364	ENSG00000288879	34887702	34888869	NK_94151	openGene2openGene	SLE
immune	NK	rs9967792	chr2	191127511	rs6715826	ENSG00000173559	ENST00000409510	NABP1	191127318	191127600	NK_62192	ocr2openGene	MS
immune	NK	rs3783782	chr14	61477041	rs74577987	ENSG00000027075	ENST00000555233	PRKCH	61476494	61477337	NK_32960	openGene2openGene	RA
immune	NK	rs9926533	chr16	30958165	rs11643872	ENSG00000103496	ENST00000313843	STX4	30957462	30958419	NK_40538	openGene2openGene	SLE
immune	NK	rs5758343	chr22	41403829	rs75784	ENSG00000100412	ENST00000677427	ACO2	41403710	41404315	NK_70713	ocr2openGene	ALG
immune	NK	rs766751473	chr5	132466255	rs2522057	ENSG00000164404	ENST00000621295	GDF9	132466219	132467150	NK_89998	openGene2openGene	T1D
immune	NK	rs2017445	chr12	56041628	rs705704	ENSG00000111602	ENST00000553532	TIMELESS	56041540	56042419	NK_24706	openGene2openGene	VIT
immune	NK	rs7723899	chr5	96983903	rs10476696	ENSG00000164308	ENST00000510373	ERAP2	96983661	96984007	NK_88686	ocr2openGene	CRO
immune	NK	rs11675538	chr2	65436024	rs11126037	ENSG00000169764	ENST00000497883	UGP2	65435730	65436770	NK_57523	openGene2openGene	UC
immune	NK	rs17371986	chr1	160432749	rs10494343	ENSG00000066294	ENST00000311224	CD84	160432319	160432892	NK_6829	ocr2openGene	MS
immune	NK	rs11230563	chr11	61022171	rs55753183	ENSG00000013725	ENST00000452451	CD6	61021589	61022225	NK_18744	ocr2openGene	CRO
immune	NK	rs2304206	chr19	49665763	rs2304204	ENSG00000126457	ENST00000534676	PRMT1	49665320	49666271	NK_54037	openGene2openGene	VIT
immune	NK	rs10876864	chr12	56080024	rs7297175	ENSG00000170515	ENST00000550166	PA2G4	56078992	56080542	NK_24708	openGene2openGene	ALG
immune	NK	rs243323	chr16	11255821	rs243332	ENSG00000289073	ENST00000693107	ENSG00000289073	11254878	11256419	NK_39693	openGene2openGene	SLE
immune	NK	rs9967792	chr2	191126939	rs4602251	ENSG00000115415	ENST00000673885	STAT1	191126383	191126947	NK_62191	ocr2openGene	MS
immune	NK	rs11714843	chr3	119498465	rs2280670	ENSG00000144840	ENST00000485161	RABL3	119498104	119499026	NK_76079	openGene2openGene	JIA
immune	NK	rs4899260	chr14	68816828	rs4899262	ENSG00000072121	ENST00000554523	ZFYVE26	68815810	68817003	NK_33324	ocr2openGene	CEL
immune	NK	rs11714843	chr3	119498465	rs2280670	ENSG00000031081	ENST00000482743	ARHGAP31	119498104	119499026	NK_76079	openGene2openGene	JIA
immune	NK	rs3197999	chr3	49358324	rs1800668	ENSG00000145020	ENST00000638063	AMT	49357846	49358993	NK_73874	openGene2openGene	IBD
immune	NK	rs2592555	chr11	36350207	rs2592555	ENSG00000255060	ENST00000531966	ENSG00000255060	36350195	36350413	NK_18091	openGene2openGene	ECZ
immune	NK	rs930297	chr17	75412743	rs9914731	ENSG00000125454	ENST00000580151	SLC25A19	75412479	75412919	NK_46785	ocr2openGene	SLE
immune	NK	rs9355260	chr6	159107222	rs7772013	ENSG00000122335	ENST00000607742	SERAC1	159106721	159107270	NK_98882	openGene2openGene	MS
immune	NK	rs930297	chr17	75412743	rs9914731	ENSG00000125454	ENST00000583332	SLC25A19	75412479	75412919	NK_46785	ocr2openGene	SLE
immune	NK	rs930297	chr17	75412743	rs9914731	ENSG00000125454	ENST00000579207	SLC25A19	75412479	75412919	NK_46785	ocr2openGene	SLE
immune	NK	rs2283792	chr22	21766866	rs2266965	ENSG00000100030	ENST00000544786	MAPK1	21766703	21767613	NK_69532	ocr2openGene	MS
immune	NK	rs12445568	chr16	31033362	rs58726213	ENSG00000277543	ENST00000615068	ENSG00000277543	31032705	31034167	NK_40545	openGene2openGene	PSO
immune	NK	rs7595717	chr2	68371823	rs17035378	ENSG00000169621	ENST00000445692	APLF	68371636	68371942	NK_57600	ocr2openGene	MS
immune	NK	rs8042861	chr15	90388131	rs2589940	ENSG00000198901	ENST00000361188	PRC1	90387756	90388813	NK_38428	openGene2openGene	MS
immune	NK	rs3825568	chr14	68793846	rs12889006	ENSG00000258623	ENST00000556919	ENSG00000258623	68793784	68793988	NK_33318	openGene2openGene	JIA
immune	NK	rs33993564	chr5	150847077	rs10051924	ENSG00000132912	ENST00000521448	DCTN4	150846237	150847424	NK_91057	openGene2openGene	IBD
immune	NK	rs5758343	chr22	41381879	rs2234058	ENSG00000100227	ENST00000339677	POLDIP3	41381069	41382051	NK_70711	openGene2openGene	ALG
immune	NK	rs35327136	chr17	45410058	rs35389313	ENSG00000184922	ENST00000585852	FMNL1	45409473	45410771	NK_45241	openGene2openGene	T1D
immune	NK	rs7187776	chr16	28863801	rs7198606	ENSG00000079616	ENST00000689107	KIF22	28863157	28864186	NK_40341	openGene2openGene	T1D
immune	NK	rs2017445	chr12	55996580	rs772920	ENSG00000065361	ENST00000551085	ERBB3	55996183	55996690	NK_24699	openGene2openGene	VIT
immune	NK	rs11246217	chr11	575800	rs34793529	ENSG00000177542	ENST00000532484	SLC25A22	575640	576778	NK_16528	openGene2openGene	SLE
immune	NK	rs2304206	chr19	49665670	rs2304205	ENSG00000126457	ENST00000534676	PRMT1	49665320	49666271	NK_54037	openGene2openGene	VIT
immune	NK	rs2017445	chr12	56041628	rs705704	ENSG00000170473	ENST00000398213	PYM1	56041540	56042419	NK_24706	openGene2openGene	VIT
immune	NK	rs149010539	chr3	49673997	chr3:49711430	ENSG00000185909	ENST00000462582	KLHDC8B	49673493	49674697	NK_73900	openGene2openGene	CRO
immune	NK	rs28449958	chr16	28863883	rs11864750	ENSG00000079616	ENST00000690510	KIF22	28863157	28864186	NK_40341	openGene2openGene	IBD
immune	NK	rs1048990	chr14	35292469	rs1048990	ENSG00000129515	ENST00000557341	SNX6	35291915	35292846	NK_32108	openGene2openGene	ALG
immune	NK	rs2066819	chr12	56360038	rs2066818	ENSG00000065357	ENST00000555218	DGKA	56359878	56360688	NK_24733	openGene2openGene	PSO
immune	NK	rs5743618	chr4	38804579	rs5743560	ENSG00000157796	ENST00000511729	WDR19	38803998	38805325	NK_80699	openGene2openGene	ALG
immune	NK	rs2816316	chr1	192575665	rs2984920	ENSG00000134371	ENST00000635846	CDC73	192575294	192576111	NK_8061	openGene2openGene	CEL
immune	NK	rs7204270	chr16	30186830	rs1132812	ENSG00000103549	ENST00000357890	RNF40	30186513	30187592	NK_40458	openGene2openGene	MS
immune	NK	rs12365699	chr11	118870448	rs7117261	ENSG00000186174	ENST00000527266	BCL9L	118869906	118871061	NK_21246	ocr2openGene	ALG
immune	NK	rs2104047	chr14	68283210	rs3784099	ENSG00000182185	ENST00000471583	RAD51B	68283047	68284169	NK_33278	ocr2openGene	T1D
immune	NK	rs73081554	chr3	58332737	rs180977001	ENSG00000255154	ENST00000476007	HTD2	58332586	58333807	NK_74338	openGene2openGene	RA
immune	NK	rs2816316	chr1	192575665	rs2984920	ENSG00000134371	ENST00000647662	CDC73	192575294	192576111	NK_8061	openGene2openGene	CEL
immune	NK	rs3748816	chr1	2642639	rs9970196	ENSG00000238164	ENST00000432521	TNFRSF14-AS1	2642413	2643446	NK_228	ocr2openGene	CEL
immune	NK	rs10876864	chr12	56042145	rs1131017	ENSG00000258554	ENST00000554022	ENSG00000258554	56041540	56042419	NK_24706	openGene2openGene	ALG
immune	NK	rs58763752	chr10	32980469	rs60724454	ENSG00000150093	ENST00000678943	ITGB1	32980392	32981326	NK_12285	openGene2openGene	T1D
immune	NK	rs60542850	chr19	10380676	rs71297581	ENSG00000243207	ENST00000428358	PPAN-P2RY11	10380322	10381064	NK_51360	openGene2openGene	IBD
immune	NK	rs2304206	chr19	49677009	rs975484	ENSG00000104872	ENST00000262265	PIH1D1	49676612	49677451	NK_54039	openGene2openGene	VIT
immune	NK	rs343478	chr9	6068879	rs34539080	ENSG00000099219	ENST00000688202	ERMP1	6068547	6069456	NK_111538	ocr2openGene	ALG
immune	NK	rs2304206	chr19	49677009	rs975484	ENSG00000104872	ENST00000593900	PIH1D1	49676612	49677451	NK_54039	openGene2openGene	VIT
immune	NK	rs28449958	chr16	28864161	rs7193733	ENSG00000213658	ENST00000564277	LAT	28863157	28864186	NK_40341	openGene2openGene	IBD
immune	NK	rs2910686	chr5	96957449	rs4360063	ENSG00000153922	ENST00000614616	CHD1	96957221	96958263	NK_88679	openGene2openGene	PSO
immune	NK	rs17323934	chr7	26858021	rs3801805	ENSG00000240990	ENST00000522863	HOXA11-AS	26857423	26859077	NK_100961	openGene2openGene	T1D
immune	NK	rs9967792	chr2	191114633	rs4073699	ENSG00000115419	ENST00000496170	GLS	191114347	191114954	NK_62187	ocr2openGene	MS
immune	NK	rs2847293	chr18	12775051	rs142342883	ENSG00000085415	ENST00000589446	SEH1L	12774978	12776283	NK_48005	openGene2openGene	JIA
immune	NK	rs7187776	chr16	28824359	rs149808056	ENSG00000103495	ENST00000568544	MAZ	28822507	28824662	NK_40338	openGene2openGene	T1D
immune	NK	rs12445568	chr16	31010559	rs140820592	ENSG00000277543	ENST00000615068	ENSG00000277543	31010418	31010891	NK_40542	openGene2openGene	PSO
immune	NK	imm_5_40408209	chr5	40436596	rs7734434	ENSG00000113638	ENST00000503936	TTC33	40436511	40436923	NK_86720	ocr2openGene	CRO
immune	NK	rs1036207	chr5	142109462	rs6580223	ENSG00000171720	ENST00000469550	HDAC3	142108358	142109652	NK_90573	openGene2openGene	MS
immune	NK	rs78037977	chr1	172746562	rs78037977	ENSG00000203739	ENST00000660739	PRDX6-AS1	172746180	172746801	NK_7450	ocr2openGene	VIT
immune	NK	rs1048990	chr14	35292469	rs1048990	ENSG00000129518	ENST00000555683	EAPP	35291915	35292846	NK_32108	openGene2openGene	ALG
immune	NK	rs17323934	chr7	26858021	rs3801805	ENSG00000240990	ENST00000647680	HOXA11-AS	26857423	26859077	NK_100961	openGene2openGene	T1D
immune	NK	rs9926533	chr16	30958165	rs11643872	ENSG00000185947	ENST00000562971	ZNF267	30957462	30958419	NK_40538	openGene2openGene	SLE
immune	NK	rs7187776	chr16	28846324	rs7187776	ENSG00000169955	ENST00000395094	ZNF747	28846066	28847064	NK_40340	openGene2openGene	T1D
immune	NK	rs2236262	chr14	68815161	rs194747	ENSG00000182185	ENST00000487861	RAD51B	68815080	68815326	NK_33323	ocr2openGene	MS
immune	NK	rs2283792	chr22	21760715	rs6928	ENSG00000100030	ENST00000398822	MAPK1	21760670	21760938	NK_69529	ocr2openGene	MS
immune	NK	rs41299637	chr1	200906114	rs12132349	ENSG00000163362	ENST00000451872	INAVA	200905403	200906207	NK_8468	openGene2openGene	AS
immune	NK	rs17323934	chr7	26864711	rs17323934	ENSG00000122566	ENST00000677574	HNRNPA2B1	26863845	26865198	NK_100962	openGene2openGene	T1D
immune	NK	rs180977001	chr3	58332737	rs180977001	ENSG00000168301	ENST00000404589	KCTD6	58332586	58333807	NK_74338	openGene2openGene	SLE
immune	NK	rs4690229	chr4	986676	rs4690220	ENSG00000185619	ENST00000488032	PCGF3	986574	987577	NK_79299	openGene2openGene	SLE
immune	NK	rs35327136	chr17	45410058	rs35389313	ENSG00000006062	ENST00000586644	MAP3K14	45409473	45410771	NK_45241	openGene2openGene	T1D
immune	NK	rs10883723	chr10	102502871	rs2296590	ENSG00000077150	ENST00000652277	NFKB2	102501984	102503090	NK_14990	openGene2openGene	ALG
immune	NK	rs146029108	chr9	136363451	rs140876101	ENSG00000130559	ENST00000409386	CAMSAP1	136363069	136364105	NK_115738	openGene2openGene	CRO
immune	NK	rs10883723	chr10	102502871	rs2296590	ENSG00000077150	ENST00000661543	NFKB2	102501984	102503090	NK_14990	openGene2openGene	ALG
immune	NK	rs2017445	chr12	56041720	rs705705	ENSG00000182796	ENST00000508246	TMEM198B	56041540	56042419	NK_24706	openGene2openGene	VIT
immune	NK	rs58763752	chr10	32980469	rs60724454	ENSG00000150093	ENST00000678591	ITGB1	32980392	32981326	NK_12285	openGene2openGene	T1D
immune	NK	rs149850873	chr18	12775924	rs141207893	ENSG00000085415	ENST00000399892	SEH1L	12774978	12776283	NK_48005	openGene2openGene	JIA
immune	NK	rs12720356	chr19	10380329	rs2304257	ENSG00000076662	ENST00000589249	ICAM3	10380322	10381064	NK_51360	openGene2openGene	T1D
immune	NK	rs28449958	chr16	28863801	rs7198606	ENSG00000168488	ENST00000565971	ATXN2L	28863157	28864186	NK_40341	openGene2openGene	IBD
immune	NK	rs9611565	chr22	41381554	rs9607799	ENSG00000196419	ENST00000405878	XRCC6	41381069	41382051	NK_70711	openGene2openGene	VIT
immune	NK	rs13205210	chr6	34757701	rs7743724	ENSG00000064999	ENST00000650178	ANKS1A	34756520	34757833	NK_94148	openGene2openGene	SLE
immune	NK	rs36014129	chr6	26175638	rs17598658	ENSG00000186470	ENST00000524682	BTN3A2	26175515	26175673	NK_93488	openGene2openGene	SLE
immune	NK	rs533646	chr11	118700314	rs541631	ENSG00000196655	ENST00000533012	TRAPPC4	118699504	118700530	NK_21230	openGene2openGene	MS
immune	NK	rs7723899	chr5	96983903	rs10476696	ENSG00000247121	ENST00000501338	ENSG00000247121	96983661	96984007	NK_88686	ocr2openGene	CRO
immune	NK	rs7187776	chr16	28864161	rs7193733	ENSG00000149932	ENST00000561899	TMEM219	28863157	28864186	NK_40341	openGene2openGene	T1D
immune	NK	rs28449958	chr16	28822933	rs201131521	ENSG00000103502	ENST00000563893	CDIPT	28822507	28824662	NK_40338	openGene2openGene	IBD
immune	NK	rs1808094	chr18	69876452	rs1788097	ENSG00000166479	ENST00000569053	TMX3	69876305	69876986	NK_49775	ocr2openGene	T1D
immune	NK	rs10876864	chr12	56042145	rs1131017	ENSG00000185664	ENST00000550464	PMEL	56041540	56042419	NK_24706	openGene2openGene	ALG
immune	NK	rs10876864	chr12	56042145	rs1131017	ENSG00000185664	ENST00000546543	PMEL	56041540	56042419	NK_24706	openGene2openGene	ALG
immune	NK	rs13153019	chr5	177357511	rs4075958	ENSG00000169230	ENST00000503216	PRELID1	177357299	177358335	NK_92035	openGene2openGene	ALG
immune	NK	rs12445568	chr16	31033576	rs12445650	ENSG00000277543	ENST00000615068	ENSG00000277543	31032705	31034167	NK_40545	openGene2openGene	PSO
immune	NK	rs7187776	chr16	28863801	rs7198606	ENSG00000079616	ENST00000690510	KIF22	28863157	28864186	NK_40341	openGene2openGene	T1D
immune	NK	rs7187776	chr16	28864161	rs7193733	ENSG00000079616	ENST00000569382	KIF22	28863157	28864186	NK_40341	openGene2openGene	T1D
immune	NK	rs13153019	chr5	177357611	rs4075959	ENSG00000169230	ENST00000303204	PRELID1	177357299	177358335	NK_92035	openGene2openGene	ALG
immune	NK	rs2732549	chr11	35067291	rs2785201	ENSG00000026508	ENST00000352818	CD44	35066783	35067697	NK_18019	openGene2openGene	SLE
immune	NK	rs12946510	chr17	39754115	rs2941522	ENSG00000161405	ENST00000350532	IKZF3	39753827	39755061	NK_44797	ocr2openGene	MS
immune	NK	rs36014129	chr6	26189128	rs13204572	ENSG00000277775	ENST00000618052	H3C7	26188384	26189374	NK_93490	openGene2openGene	SLE
immune	NK	rs10995271	chr10	62681444	rs12766391	ENSG00000285551	ENST00000461412	LINC02929	62681133	62681766	NK_13201	ocr2openGene	IBD
immune	NK	rs3197999	chr3	50155393	rs2526389	ENSG00000012171	ENST00000441915	SEMA3B	50154493	50155536	NK_73934	openGene2openGene	IBD
immune	NK	rs12232003	chr12	53180847	rs59218377	ENSG00000123349	ENST00000351500	PFDN5	53179993	53181204	NK_24493	openGene2openGene	T1D
immune	NK	rs34779708	chr10	35127585	rs12765038	ENSG00000108094	ENST00000685488	CUL2	35126471	35127791	NK_12394	openGene2openGene	IBD
immune	NK	rs3197999	chr3	48931594	rs200793029	ENSG00000177479	ENST00000492077	ARIH2	48930900	48931610	NK_73847	ocr2openGene	IBD
immune	NK	rs9611565	chr22	41381554	rs9607799	ENSG00000100412	ENST00000678688	ACO2	41381069	41382051	NK_70711	openGene2openGene	VIT
immune	NK	rs71353922	chr19	46718501	rs10412340	ENSG00000181027	ENST00000593877	FKRP	46718218	46718638	NK_53684	openGene2openGene	T1D
immune	NK	rs4239702	chr20	46118343	rs1883832	ENSG00000172315	ENST00000372102	TP53RK	46117779	46118449	NK_66588	openGene2openGene	CRO
immune	NK	rs3801810	chr7	26865151	rs73069540	ENSG00000122566	ENST00000608362	HNRNPA2B1	26863845	26865198	NK_100962	openGene2openGene	CRO
immune	NK	rs11246217	chr11	575800	rs34793529	ENSG00000177542	ENST00000628067	SLC25A22	575640	576778	NK_16528	openGene2openGene	SLE
immune	NK	rs7723899	chr5	96896582	rs2549785	ENSG00000272109	ENST00000606346	ENSG00000272109	96895944	96896725	NK_88671	openGene2openGene	CRO
immune	NK	rs243323	chr16	11255821	rs243332	ENSG00000171490	ENST00000396503	RSL1D1	11254878	11256419	NK_39693	openGene2openGene	SLE
immune	NK	rs3749833	chr5	132472976	rs2548992	ENSG00000125347	ENST00000493208	IRF1	132472970	132473452	NK_90000	openGene2openGene	ALG
immune	NK	rs5758343	chr22	41403763	rs132906	ENSG00000100412	ENST00000678394	ACO2	41403710	41404315	NK_70713	ocr2openGene	ALG
immune	NK	rs1036207	chr5	142109462	rs6580223	ENSG00000113578	ENST00000419524	FGF1	142108358	142109652	NK_90573	openGene2openGene	MS
immune	NK	rs112006329	chr11	575800	rs34793529	ENSG00000177542	ENST00000529351	SLC25A22	575640	576778	NK_16528	openGene2openGene	SLE
immune	NK	rs2017445	chr12	56041720	rs705705	ENSG00000065357	ENST00000548479	DGKA	56041540	56042419	NK_24706	openGene2openGene	VIT
immune	NK	rs12720356	chr19	10380329	rs2304257	ENSG00000090339	ENST00000588645	ICAM1	10380322	10381064	NK_51360	openGene2openGene	PSO
immune	NK	rs917997	chr2	102368964	rs2058622	ENSG00000264764	ENST00000581495	MIR4772	102368296	102369008	NK_58876	ocr2openGene	CEL
immune	NK	rs7187776	chr16	28846324	rs7187776	ENSG00000168488	ENST00000340394	ATXN2L	28846066	28847064	NK_40340	openGene2openGene	T1D
immune	NK	rs63406760	chr12	123364549	rs7485502	ENSG00000184047	ENST00000446652	DIABLO	123364418	123364637	NK_27532	openGene2openGene	ALG
immune	NK	rs7187776	chr16	28864161	rs7193733	ENSG00000079616	ENST00000690419	KIF22	28863157	28864186	NK_40341	openGene2openGene	T1D
immune	NK	rs11246217	chr11	575800	rs34793529	ENSG00000255284	ENST00000530083	ENSG00000255284	575640	576778	NK_16528	openGene2openGene	SLE
immune	NK	rs13153019	chr5	177357438	rs4976688	ENSG00000169230	ENST00000510701	PRELID1	177357299	177358335	NK_92035	openGene2openGene	ALG
immune	NK	rs793108	chr10	31133742	rs3839909	ENSG00000237036	ENST00000693247	ZEB1-AS1	31133534	31134803	NK_12203	ocr2openGene	RA
immune	NK	rs5758343	chr22	41381909	rs2234059	ENSG00000100227	ENST00000339677	POLDIP3	41381069	41382051	NK_70711	openGene2openGene	ALG
immune	NK	rs12445568	chr16	31079888	rs3751855	ENSG00000103496	ENST00000566353	STX4	31079668	31079990	NK_40550	ocr2openGene	PSO
immune	NK	rs27293	chr5	96957302	rs7716222	ENSG00000164308	ENST00000437043	ERAP2	96957221	96958263	NK_88679	openGene2openGene	JIA
immune	NK	rs41299637	chr1	200905600	rs55838263	ENSG00000163362	ENST00000367342	INAVA	200905403	200906207	NK_8468	openGene2openGene	AS
immune	NK	rs72928038	chr6	90296024	rs6908626	ENSG00000118412	ENST00000547893	CASP8AP2	90294975	90297205	NK_95936	openGene2openGene	MS
immune	NK	rs13205210	chr6	34757701	rs7743724	ENSG00000065029	ENST00000460229	ZNF76	34756520	34757833	NK_94148	openGene2openGene	SLE
immune	NK	rs77599401	chr1	206693857	rs61434251	ENSG00000162894	ENST00000442471	FCMR	206693586	206694003	NK_8888	ocr2openGene	T1D
immune	NK	rs55836957	chr11	128302748	rs73018928	ENSG00000276176	ENST00000622481	MIR6090	128302416	128303173	NK_21772	openGene2openGene	T1D
immune	NK	rs17849501	chr1	183471396	rs41272536	ENSG00000135838	ENST00000367554	NPL	183471022	183471602	NK_7798	openGene2openGene	SLE
immune	NK	rs343478	chr9	6068879	rs34539080	ENSG00000099219	ENST00000691058	ERMP1	6068547	6069456	NK_111538	ocr2openGene	ALG
immune	NK	rs78037977	chr1	172746562	rs78037977	ENSG00000203739	ENST00000660739	PRDX6-AS1	172746180	172746801	NK_7450	ocr2openGene	VIT
immune	NK	rs3540	chr15	90479107	rs10083661	ENSG00000140564	ENST00000680053	FURIN	90478987	90479284	NK_38442	ocr2openGene	ALG
immune	NK	rs11643872	chr16	30958165	rs11643872	ENSG00000196118	ENST00000546006	CFAP119	30957462	30958419	NK_40538	openGene2openGene	GD
immune	NK	rs2304206	chr19	49665670	rs2304205	ENSG00000104872	ENST00000262265	PIH1D1	49665320	49666271	NK_54037	openGene2openGene	VIT
immune	NK	rs6583331	chr3	196631846	rs12718062	ENSG00000114503	ENST00000482976	NCBP2	196631698	196632832	NK_79128	openGene2openGene	VIT
immune	NK	rs73081554	chr3	58332750	rs185407974	ENSG00000255154	ENST00000481972	HTD2	58332586	58333807	NK_74338	openGene2openGene	RA
immune	NK	rs36014129	chr6	26021644	rs41266779	ENSG00000225173	ENST00000457253	ENSG00000225173	26020258	26022081	NK_93468	openGene2openGene	SLE
immune	NK	rs2017445	chr12	55996580	rs772920	ENSG00000170515	ENST00000550166	PA2G4	55996183	55996690	NK_24699	openGene2openGene	VIT
immune	NK	rs7132277	chr12	123075742	rs1260294	ENSG00000256092	ENST00000686582	SBNO1-AS1	123075601	123076294	NK_27514	openGene2openGene	MS
immune	NK	rs2304206	chr19	49665763	rs2304204	ENSG00000126457	ENST00000454376	PRMT1	49665320	49666271	NK_54037	openGene2openGene	VIT
immune	NK	rs10883723	chr10	102503918	rs3818470	ENSG00000198728	ENST00000673968	LDB1	102503668	102504115	NK_14991	openGene2openGene	ALG
immune	NK	rs2038255	chr14	35122110	rs28365850	ENSG00000165389	ENST00000298130	SPTSSA	35121716	35122853	NK_32089	openGene2openGene	ECZ
immune	NK	rs182429	chr6	159044945	rs1738074	ENSG00000203711	ENST00000658761	LINC02901	159044748	159045491	NK_98873	openGene2openGene	T1D
immune	NK	rs2066819	chr12	56360038	rs2066818	ENSG00000065357	ENST00000547015	DGKA	56359878	56360688	NK_24733	openGene2openGene	PSO
immune	NK	rs12365699	chr11	118870448	rs7117261	ENSG00000186174	ENST00000530293	BCL9L	118869906	118871061	NK_21246	ocr2openGene	ALG
immune	NK	rs2066819	chr12	56360038	rs2066818	ENSG00000065357	ENST00000331886	DGKA	56359878	56360688	NK_24733	openGene2openGene	PSO
immune	NK	rs12615545	chr2	181165502	rs10189776	ENSG00000115232	ENST00000339307	ITGA4	181165242	181165836	NK_61833	ocr2openGene	AS
immune	NK	rs58763752	chr10	32980469	rs60724454	ENSG00000150093	ENST00000302278	ITGB1	32980392	32981326	NK_12285	openGene2openGene	T1D
immune	NK	rs11643872	chr16	30958165	rs11643872	ENSG00000167397	ENST00000394971	VKORC1	30957462	30958419	NK_40538	openGene2openGene	GD
immune	NK	rs12065145	chr1	172659378	rs559795993	ENSG00000116161	ENST00000473925	CACYBP	172658797	172659566	NK_7429	openGene2openGene	SLE
immune	NK	rs10220572	chr14	88006251	rs8005161	ENSG00000070778	ENST00000328736	PTPN21	88006025	88006883	NK_34054	ocr2openGene	IBD
immune	NK	rs930297	chr17	75412743	rs9914731	ENSG00000125457	ENST00000577240	MIF4GD	75412479	75412919	NK_46785	ocr2openGene	SLE
immune	NK	rs2732549	chr11	35067538	rs2732546	ENSG00000026508	ENST00000352818	CD44	35066783	35067697	NK_18019	openGene2openGene	SLE
immune	NK	rs694739	chr11	64340263	rs663743	ENSG00000256940	ENST00000663760	PPP1R14B-AS1	64339982	64340943	NK_19002	openGene2openGene	MS
immune	NK	rs2847293	chr18	12775852	rs2542147	ENSG00000085415	ENST00000585730	SEH1L	12774978	12776283	NK_48005	openGene2openGene	JIA
immune	NK	rs2732549	chr11	35067538	rs2732546	ENSG00000026508	ENST00000526000	CD44	35066783	35067697	NK_18019	openGene2openGene	SLE
immune	NK	rs36014129	chr6	26021644	rs41266779	ENSG00000273542	ENST00000611927	H4C12	26020258	26022081	NK_93468	openGene2openGene	SLE
immune	NK	rs1170436	chr16	68539161	rs1170445	ENSG00000168802	ENST00000523421	CHTF8	68538819	68539883	NK_41468	openGene2openGene	SLE
immune	NK	rs5757584	chr22	39311218	rs77442041	ENSG00000100307	ENST00000490741	CBX7	39310870	39311328	NK_70557	ocr2openGene	CRO
immune	NK	rs33993564	chr5	150846730	rs11748151	ENSG00000132912	ENST00000446090	DCTN4	150846237	150847424	NK_91057	openGene2openGene	IBD
immune	NK	rs7187776	chr16	28864161	rs7193733	ENSG00000149932	ENST00000279396	TMEM219	28863157	28864186	NK_40341	openGene2openGene	T1D
immune	NK	rs7187776	chr16	28863226	rs62037367	ENSG00000079616	ENST00000689172	KIF22	28863157	28864186	NK_40341	openGene2openGene	T1D
immune	NK	rs2732549	chr11	35067136	rs2732547	ENSG00000026508	ENST00000526000	CD44	35066783	35067697	NK_18019	openGene2openGene	SLE
immune	NK	rs36014129	chr6	26044636	rs35506517	ENSG00000275221	ENST00000618958	H2AC15	26044423	26044658	NK_93475	openGene2openGene	SLE
immune	NK	rs2283792	chr22	21766866	rs2266965	ENSG00000100030	ENST00000398822	MAPK1	21766703	21767613	NK_69532	ocr2openGene	MS
immune	NK	rs7187776	chr16	28864161	rs7193733	ENSG00000178188	ENST00000322610	SH2B1	28863157	28864186	NK_40341	openGene2openGene	T1D
immune	NK	rs1036207	chr5	142145415	rs249642	ENSG00000113578	ENST00000494344	FGF1	142145271	142145825	NK_90576	ocr2openGene	MS
immune	NK	rs72928038	chr6	90296024	rs6908626	ENSG00000118412	ENST00000419040	CASP8AP2	90294975	90297205	NK_95936	openGene2openGene	MS
immune	NK	rs9355260	chr6	159107100	rs7748054	ENSG00000271913	ENST00000659798	TAGAP-AS1	159106721	159107270	NK_98882	openGene2openGene	MS
immune	NK	rs7665090	chr4	102631096	rs13112557	ENSG00000164039	ENST00000511354	BDH2	102630652	102631161	NK_82635	ocr2openGene	MS
immune	NK	rs17323934	chr7	26865151	rs73069540	ENSG00000253187	ENST00000519694	HOXA10-AS	26863845	26865198	NK_100962	openGene2openGene	T1D
immune	NK	rs9355260	chr6	159107100	rs7748054	ENSG00000271913	ENST00000664321	TAGAP-AS1	159106721	159107270	NK_98882	openGene2openGene	MS
immune	NK	rs35327136	chr17	45409851	rs36078910	ENSG00000006062	ENST00000592267	MAP3K14	45409473	45410771	NK_45241	openGene2openGene	T1D
immune	NK	rs28449958	chr16	28863226	rs62037367	ENSG00000079616	ENST00000160827	KIF22	28863157	28864186	NK_40341	openGene2openGene	IBD
immune	NK	rs11675538	chr2	65436100	rs11126038	ENSG00000014641	ENST00000409476	MDH1	65435730	65436770	NK_57523	openGene2openGene	UC
immune	NK	rs2017445	chr12	56041720	rs705705	ENSG00000182796	ENST00000637783	TMEM198B	56041540	56042419	NK_24706	openGene2openGene	VIT
immune	NK	rs2017445	chr12	56041720	rs705705	ENSG00000170515	ENST00000553057	PA2G4	56041540	56042419	NK_24706	openGene2openGene	VIT
immune	NK	rs28449958	chr16	28863883	rs11864750	ENSG00000079616	ENST00000693260	KIF22	28863157	28864186	NK_40341	openGene2openGene	IBD
immune	NK	rs9611565	chr22	41381879	rs2234058	ENSG00000100410	ENST00000459687	PHF5A	41381069	41382051	NK_70711	openGene2openGene	VIT
immune	NK	rs1170436	chr16	68540042	rs1182968	ENSG00000168802	ENST00000398235	CHTF8	68539977	68540307	NK_41469	openGene2openGene	SLE
immune	NK	rs1170436	chr16	68539384	rs1170444	ENSG00000168802	ENST00000523421	CHTF8	68538819	68539883	NK_41468	openGene2openGene	SLE
immune	NK	rs33993564	chr5	150846823	rs10058821	ENSG00000132912	ENST00000446090	DCTN4	150846237	150847424	NK_91057	openGene2openGene	IBD
immune	NK	rs694739	chr11	64340263	rs663743	ENSG00000072518	ENST00000425897	MARK2	64339982	64340943	NK_19002	openGene2openGene	MS
immune	NK	rs7187776	chr16	28863801	rs7198606	ENSG00000149932	ENST00000575829	TMEM219	28863157	28864186	NK_40341	openGene2openGene	T1D
immune	NK	rs13205210	chr6	34887971	rs1051115	ENSG00000065029	ENST00000460229	ZNF76	34887702	34888869	NK_94151	openGene2openGene	SLE
immune	NK	rs11755393	chr6	34792107	rs6934662	ENSG00000064999	ENST00000650178	ANKS1A	34791461	34792605	NK_94149	openGene2openGene	SLE
immune	NK	rs58763752	chr10	32980469	rs60724454	ENSG00000150093	ENST00000677310	ITGB1	32980392	32981326	NK_12285	openGene2openGene	T1D
immune	NK	rs34779708	chr10	35120441	rs11592567	ENSG00000108094	ENST00000688541	CUL2	35120180	35120872	NK_12393	ocr2openGene	IBD
immune	NK	rs10068717	chr5	142109462	rs6580223	ENSG00000113578	ENST00000441680	FGF1	142108358	142109652	NK_90573	openGene2openGene	ALG
immune	NK	rs2233278	chr5	151087129	rs8177833	ENSG00000145901	ENST00000521001	TNIP1	151086894	151087512	NK_91068	openGene2openGene	PSO
immune	NK	rs7187776	chr16	28864161	rs7193733	ENSG00000169592	ENST00000567705	INO80E	28863157	28864186	NK_40341	openGene2openGene	T1D
immune	NK	rs1036207	chr5	142109462	rs6580223	ENSG00000171720	ENST00000495485	HDAC3	142108358	142109652	NK_90573	openGene2openGene	MS
immune	NK	rs793108	chr10	31133742	rs3839909	ENSG00000237036	ENST00000424191	ZEB1-AS1	31133534	31134803	NK_12203	ocr2openGene	RA
immune	NK	rs9469899	chr6	34792177	rs6457791	ENSG00000272288	ENST00000606971	ILRUN-AS1	34791461	34792605	NK_94149	openGene2openGene	GD
immune	NK	rs5743618	chr4	38804475	rs5743562	ENSG00000065882	ENST00000401554	TBC1D1	38803998	38805325	NK_80699	openGene2openGene	ALG
immune	NK	rs28449958	chr16	28863226	rs62037367	ENSG00000213658	ENST00000395456	LAT	28863157	28864186	NK_40341	openGene2openGene	IBD
immune	NK	rs8042861	chr15	90388225	rs2589941	ENSG00000196547	ENST00000560192	MAN2A2	90387756	90388813	NK_38428	openGene2openGene	MS
immune	NK	rs3197999	chr3	48685869	rs6792510	ENSG00000225697	ENST00000358747	SLC26A6	48685522	48686502	NK_73831	openGene2openGene	IBD
immune	NK	rs149010539	chr3	49673997	chr3:49711430	ENSG00000283189	ENST00000636166	ENSG00000283189	49673493	49674697	NK_73900	openGene2openGene	CRO
immune	NK	rs694739	chr11	64285685	rs887314	ENSG00000173486	ENST00000652094	FKBP2	64284995	64285961	NK_18995	openGene2openGene	MS
immune	NK	rs2110451	chr12	9761409	rs2071647	ENSG00000231560	ENST00000420905	CLEC12A-AS1	9761404	9761616	NK_22871	openGene2openGene	HT
immune	NK	rs28449958	chr16	28863226	rs62037367	ENSG00000168488	ENST00000568266	ATXN2L	28863157	28864186	NK_40341	openGene2openGene	IBD
immune	NK	rs243323	chr16	11255821	rs243332	ENSG00000171490	ENST00000573791	RSL1D1	11254878	11256419	NK_39693	openGene2openGene	SLE
immune	NK	rs182429	chr6	159044945	rs1738074	ENSG00000272047	ENST00000689809	GTF2H5	159044748	159045491	NK_98873	openGene2openGene	T1D
immune	NK	rs28449958	chr16	28822933	rs201131521	ENSG00000178188	ENST00000618521	SH2B1	28822507	28824662	NK_40338	openGene2openGene	IBD
immune	NK	rs60652743	chr19	46718300	rs313839	ENSG00000181027	ENST00000600834	FKRP	46718218	46718638	NK_53684	openGene2openGene	T1D
immune	NK	rs2283792	chr22	21766866	rs2266965	ENSG00000100034	ENST00000263212	PPM1F	21766703	21767613	NK_69532	openGene2openGene	MS
immune	NK	rs9611565	chr22	41413619	rs202634	ENSG00000100412	ENST00000678454	ACO2	41412973	41414448	NK_70714	ocr2openGene	VIT
immune	NK	rs5758343	chr22	41544367	rs11554327	ENSG00000100387	ENST00000216225	RBX1	41543845	41544916	NK_70730	openGene2openGene	ALG
immune	NK	rs9926533	chr16	31063854	rs2303223	ENSG00000185947	ENST00000566541	ZNF267	31063546	31064712	NK_40547	openGene2openGene	SLE
immune	NK	rs7187776	chr16	28864161	rs7193733	ENSG00000079616	ENST00000160827	KIF22	28863157	28864186	NK_40341	openGene2openGene	T1D
immune	NK	rs9355260	chr6	159107222	rs7772013	ENSG00000122335	ENST00000646562	SERAC1	159106721	159107270	NK_98882	openGene2openGene	MS
immune	NK	rs9926533	chr16	31063854	rs2303223	ENSG00000185947	ENST00000394846	ZNF267	31063546	31064712	NK_40547	openGene2openGene	SLE
immune	NK	rs5758343	chr22	41381879	rs2234058	ENSG00000100227	ENST00000454057	POLDIP3	41381069	41382051	NK_70711	openGene2openGene	ALG
immune	NK	rs13018977	chr2	241316415	rs13006939	ENSG00000122085	ENST00000241527	MTERF4	241315572	241316526	NK_64667	openGene2openGene	T1D
immune	NK	rs1170436	chr16	68539392	rs1170443	ENSG00000168802	ENST00000567763	CHTF8	68538819	68539883	NK_41468	openGene2openGene	SLE
immune	NK	rs3806624	chr3	27730523	rs1353286	ENSG00000283563	ENST00000635992	ENSG00000283563	27730063	27730593	NK_72825	ocr2openGene	RA
immune	NK	rs9355260	chr6	159107100	rs7748054	ENSG00000122335	ENST00000646190	SERAC1	159106721	159107270	NK_98882	openGene2openGene	MS
immune	NK	rs8042861	chr15	90388131	rs2589940	ENSG00000198901	ENST00000555791	PRC1	90387756	90388813	NK_38428	openGene2openGene	MS
immune	NK	rs35164067	chr19	10436550	rs12983921	ENSG00000105376	ENST00000588912	ICAM5	10436449	10436725	NK_51378	ocr2openGene	AS
immune	NK	rs9611565	chr22	41381909	rs2234059	ENSG00000196419	ENST00000359308	XRCC6	41381069	41382051	NK_70711	openGene2openGene	VIT
immune	NK	rs7187776	chr16	28863883	rs11864750	ENSG00000079616	ENST00000569382	KIF22	28863157	28864186	NK_40341	openGene2openGene	T1D
immune	NK	rs2732549	chr11	35067538	rs2732546	ENSG00000026508	ENST00000442151	CD44	35066783	35067697	NK_18019	openGene2openGene	SLE
immune	NK	rs11246217	chr11	575800	rs34793529	ENSG00000255284	ENST00000525941	ENSG00000255284	575640	576778	NK_16528	openGene2openGene	SLE
immune	NK	rs9926533	chr16	31074149	rs2303222	ENSG00000185947	ENST00000300870	ZNF267	31074118	31074839	NK_40549	openGene2openGene	SLE
immune	NK	rs545979	chr18	54269165	rs3017302	ENSG00000134046	ENST00000398398	MBD2	54268971	54270335	NK_49276	openGene2openGene	PSO
immune	NK	rs112006329	chr11	575800	rs34793529	ENSG00000177542	ENST00000531437	SLC25A22	575640	576778	NK_16528	openGene2openGene	SLE
immune	NK	rs444210	chr6	166959490	rs2149092	ENSG00000071242	ENST00000507350	RPS6KA2	166959328	166959568	NK_99257	openGene2openGene	CRO
immune	NK	rs10876864	chr12	56042145	rs1131017	ENSG00000170515	ENST00000551061	PA2G4	56041540	56042419	NK_24706	openGene2openGene	ALG
immune	NK	rs11643872	chr16	30958165	rs11643872	ENSG00000167397	ENST00000472468	VKORC1	30957462	30958419	NK_40538	openGene2openGene	GD
immune	NK	rs2017445	chr12	55996580	rs772920	ENSG00000170515	ENST00000551061	PA2G4	55996183	55996690	NK_24699	openGene2openGene	VIT
immune	NK	rs5743618	chr4	38804475	rs5743562	ENSG00000157796	ENST00000511729	WDR19	38803998	38805325	NK_80699	openGene2openGene	ALG
immune	NK	rs10883723	chr10	102502871	rs2296590	ENSG00000198728	ENST00000425280	LDB1	102501984	102503090	NK_14990	openGene2openGene	ALG
immune	NK	rs28449958	chr16	28824361	rs138159013	ENSG00000176953	ENST00000564978	NFATC2IP	28822507	28824662	NK_40338	openGene2openGene	IBD
immune	NK	rs7187776	chr16	28824359	rs149808056	ENSG00000174943	ENST00000568000	KCTD13	28822507	28824662	NK_40338	openGene2openGene	T1D
immune	NK	rs6583331	chr3	196631846	rs12718062	ENSG00000114503	ENST00000447325	NCBP2	196631698	196632832	NK_79128	openGene2openGene	VIT
immune	NK	rs182429	chr6	159044945	rs1738074	ENSG00000203711	ENST00000686607	LINC02901	159044748	159045491	NK_98873	openGene2openGene	T1D
immune	NK	rs2304206	chr19	49665614	rs2304206	ENSG00000126457	ENST00000454376	PRMT1	49665320	49666271	NK_54037	openGene2openGene	VIT
immune	NK	rs73081554	chr3	58332750	rs185407974	ENSG00000255154	ENST00000498618	HTD2	58332586	58333807	NK_74338	openGene2openGene	RA
immune	NK	rs7187776	chr16	28846324	rs7187776	ENSG00000103549	ENST00000565931	RNF40	28846066	28847064	NK_40340	openGene2openGene	T1D
immune	NK	rs74908652	chr19	10315836	rs78295726	ENSG00000090339	ENST00000264832	ICAM1	10315448	10316382	NK_51354	openGene2openGene	SLE
immune	NK	rs2017445	chr12	56041720	rs705705	ENSG00000170515	ENST00000550166	PA2G4	56041540	56042419	NK_24706	openGene2openGene	VIT
immune	NK	rs2236262	chr14	68793846	rs12889006	ENSG00000072121	ENST00000557366	ZFYVE26	68793784	68793988	NK_33318	openGene2openGene	MS
immune	NK	rs34779708	chr10	35120441	rs11592567	ENSG00000108094	ENST00000468804	CUL2	35120180	35120872	NK_12393	ocr2openGene	IBD
immune	NK	rs1048990	chr14	35122110	rs28365850	ENSG00000129515	ENST00000652385	SNX6	35121716	35122853	NK_32089	openGene2openGene	ALG
immune	NK	rs343478	chr9	6068879	rs34539080	ENSG00000099219	ENST00000689030	ERMP1	6068547	6069456	NK_111538	ocr2openGene	ALG
immune	NK	rs33993564	chr5	150847077	rs10051924	ENSG00000070614	ENST00000524161	NDST1	150846237	150847424	NK_91057	openGene2openGene	IBD
immune	NK	rs2495365	chr1	2556327	rs2227313	ENSG00000157916	ENST00000493207	RER1	2555531	2557355	NK_218	openGene2openGene	UC
immune	NK	rs41299637	chr1	200905600	rs55838263	ENSG00000163362	ENST00000413687	INAVA	200905403	200906207	NK_8468	openGene2openGene	AS
immune	NK	rs2847293	chr18	12775592	rs2847260	ENSG00000085415	ENST00000585730	SEH1L	12774978	12776283	NK_48005	openGene2openGene	JIA
immune	NK	rs7595717	chr2	68371842	rs55688935	ENSG00000169621	ENST00000445692	APLF	68371636	68371942	NK_57600	ocr2openGene	MS
immune	NK	rs11755393	chr6	34792385	rs7769961	ENSG00000064999	ENST00000360359	ANKS1A	34791461	34792605	NK_94149	openGene2openGene	SLE
immune	NK	rs27293	chr5	96957302	rs7716222	ENSG00000164308	ENST00000379904	ERAP2	96957221	96958263	NK_88679	openGene2openGene	JIA
immune	NK	rs5743618	chr4	38804579	rs5743560	ENSG00000065882	ENST00000402522	TBC1D1	38803998	38805325	NK_80699	openGene2openGene	ALG
immune	NK	rs9355260	chr6	159104207	rs55966014	ENSG00000122335	ENST00000646190	SERAC1	159104132	159104421	NK_98881	openGene2openGene	MS
immune	NK	rs5758343	chr22	41381554	rs9607799	ENSG00000100417	ENST00000478337	PMM1	41381069	41382051	NK_70711	openGene2openGene	ALG
immune	NK	rs77599401	chr1	206693857	rs61434251	ENSG00000162894	ENST00000530505	FCMR	206693586	206694003	NK_8888	ocr2openGene	T1D
immune	NK	rs11714843	chr3	119498465	rs2280670	ENSG00000272967	ENST00000609385	ENSG00000272967	119498104	119499026	NK_76079	openGene2openGene	JIA
immune	NK	rs60131261	chr6	29977119	rs4713279	ENSG00000227758	ENST00000435408	HCG9P5	29976507	29977395	NK_93752	openGene2openGene	VIT
immune	NK	rs1701704	chr12	56041628	rs705704	ENSG00000111540	ENST00000553116	RAB5B	56041540	56042419	NK_24706	openGene2openGene	T1D
immune	NK	rs12720356	chr19	10380329	rs2304257	ENSG00000130812	ENST00000253109	ANGPTL6	10380322	10381064	NK_51360	openGene2openGene	PSO
immune	NK	rs28449958	chr16	28863801	rs7198606	ENSG00000079616	ENST00000160827	KIF22	28863157	28864186	NK_40341	openGene2openGene	IBD
immune	NK	rs33993564	chr5	150846730	rs11748151	ENSG00000070614	ENST00000524161	NDST1	150846237	150847424	NK_91057	openGene2openGene	IBD
immune	NK	rs9611565	chr22	41403829	rs75784	ENSG00000100412	ENST00000676714	ACO2	41403710	41404315	NK_70713	ocr2openGene	VIT
immune	NK	rs12615545	chr2	181197113	rs4666715	ENSG00000115232	ENST00000476089	ITGA4	181197032	181197623	NK_61839	ocr2openGene	AS
immune	NK	rs74796499	chr14	88006502	rs78461372	ENSG00000042317	ENST00000557567	SPATA7	88006025	88006883	NK_34054	ocr2openGene	MS
immune	NK	rs11675538	chr2	65436024	rs11126037	ENSG00000014641	ENST00000436321	MDH1	65435730	65436770	NK_57523	openGene2openGene	UC
immune	NK	rs1048990	chr14	35292469	rs1048990	ENSG00000129515	ENST00000557265	SNX6	35291915	35292846	NK_32108	openGene2openGene	ALG
immune	NK	rs3783782	chr14	61483776	rs117584363	ENSG00000126773	ENST00000391611	PCNX4	61483264	61483999	NK_32961	ocr2openGene	RA
immune	NK	rs2304206	chr19	49665670	rs2304205	ENSG00000104872	ENST00000593900	PIH1D1	49665320	49666271	NK_54037	openGene2openGene	VIT
immune	NK	rs1170436	chr16	68530283	rs1728769	ENSG00000168802	ENST00000519534	CHTF8	68529927	68530573	NK_41467	openGene2openGene	SLE
immune	NK	rs7187776	chr16	28863883	rs11864750	ENSG00000079616	ENST00000689172	KIF22	28863157	28864186	NK_40341	openGene2openGene	T1D
immune	NK	rs1170436	chr16	68539384	rs1170444	ENSG00000168802	ENST00000398235	CHTF8	68538819	68539883	NK_41468	openGene2openGene	SLE
immune	NK	rs35327136	chr17	45409851	rs36078910	ENSG00000184922	ENST00000592415	FMNL1	45409473	45410771	NK_45241	openGene2openGene	T1D
immune	NK	rs63406760	chr12	123364549	rs7485502	ENSG00000184209	ENST00000526639	SNRNP35	123364418	123364637	NK_27532	openGene2openGene	ALG
immune	NK	rs13018977	chr2	241316415	rs13006939	ENSG00000180902	ENST00000403782	D2HGDH	241315572	241316526	NK_64667	openGene2openGene	T1D
immune	NK	rs7723899	chr5	96983903	rs10476696	ENSG00000247121	ENST00000669694	ENSG00000247121	96983661	96984007	NK_88686	ocr2openGene	CRO
immune	NK	rs36014129	chr6	26189128	rs13204572	ENSG00000186470	ENST00000524682	BTN3A2	26188384	26189374	NK_93490	openGene2openGene	SLE
immune	NK	rs9355260	chr6	159107222	rs7772013	ENSG00000122335	ENST00000646208	SERAC1	159106721	159107270	NK_98882	openGene2openGene	MS
immune	NK	rs793108	chr10	31133742	rs3839909	ENSG00000237036	ENST00000656575	ZEB1-AS1	31133534	31134803	NK_12203	ocr2openGene	RA
immune	NK	rs1170436	chr16	68540042	rs1182968	ENSG00000168802	ENST00000523421	CHTF8	68539977	68540307	NK_41469	openGene2openGene	SLE
immune	NK	rs36014129	chr6	26021644	rs41266779	ENSG00000275221	ENST00000618958	H2AC15	26020258	26022081	NK_93468	openGene2openGene	SLE
immune	NK	rs4810485	chr20	46118343	rs1883832	ENSG00000124116	ENST00000462017	WFDC3	46117779	46118449	NK_66588	openGene2openGene	SLE
immune	NK	rs33993564	chr5	150846512	rs11741515	ENSG00000132912	ENST00000446090	DCTN4	150846237	150847424	NK_91057	openGene2openGene	IBD
immune	NK	rs343478	chr9	6068879	rs34539080	ENSG00000099219	ENST00000691560	ERMP1	6068547	6069456	NK_111538	ocr2openGene	ALG
immune	NK	rs33993564	chr5	150847024	rs10058943	ENSG00000132912	ENST00000446090	DCTN4	150846237	150847424	NK_91057	openGene2openGene	IBD
immune	NK	rs11154801	chr6	135506535	rs7750586	ENSG00000146410	ENST00000418509	MTFR2	135506148	135507064	NK_97489	ocr2openGene	MS
immune	NK	rs35164067	chr19	10404166	rs73923215	ENSG00000105376	ENST00000587398	ICAM5	10403320	10404476	NK_51363	openGene2openGene	AS
immune	NK	rs12445568	chr16	31033576	rs12445650	ENSG00000188603	ENST00000357857	CLN3	31032705	31034167	NK_40545	openGene2openGene	PSO
immune	NK	rs8042861	chr15	90388131	rs2589940	ENSG00000196547	ENST00000559717	MAN2A2	90387756	90388813	NK_38428	openGene2openGene	MS
immune	NK	rs3197999	chr3	48931594	rs200793029	ENSG00000177479	ENST00000474618	ARIH2	48930900	48931610	NK_73847	ocr2openGene	IBD
immune	NK	rs1701704	chr12	56041628	rs705704	ENSG00000111540	ENST00000549915	RAB5B	56041540	56042419	NK_24706	openGene2openGene	T1D
immune	NK	rs28449958	chr16	28824361	rs138159013	ENSG00000178188	ENST00000538342	SH2B1	28822507	28824662	NK_40338	openGene2openGene	IBD
immune	NK	rs149010539	chr3	49673997	chr3:49711430	ENSG00000283189	ENST00000638115	ENSG00000283189	49673493	49674697	NK_73900	openGene2openGene	CRO
immune	NK	rs4899260	chr14	68816658	rs4899261	ENSG00000185650	ENST00000553375	ZFP36L1	68815810	68817003	NK_33324	ocr2openGene	CEL
immune	NK	rs2236262	chr14	68793846	rs12889006	ENSG00000258623	ENST00000556919	ENSG00000258623	68793784	68793988	NK_33318	openGene2openGene	MS
immune	NK	rs243323	chr16	11255821	rs243332	ENSG00000171490	ENST00000355674	RSL1D1	11254878	11256419	NK_39693	openGene2openGene	SLE
immune	NK	rs12087340	chr1	85276474	rs1060843	ENSG00000183291	ENST00000467557	SELENOF	85276097	85277113	NK_4379	openGene2openGene	MS
immune	NK	rs3801810	chr7	26865151	rs73069540	ENSG00000253293	ENST00000519593	HOXA10	26863845	26865198	NK_100962	openGene2openGene	CRO
immune	NK	rs28449958	chr16	28863883	rs11864750	ENSG00000079616	ENST00000689660	KIF22	28863157	28864186	NK_40341	openGene2openGene	IBD
immune	NK	rs10200159	chr2	55618001	rs34380337	ENSG00000162997	ENST00000563365	PRORSD1P	55617006	55618081	NK_57188	openGene2openGene	VIT
immune	NK	rs2017445	chr12	56041720	rs705705	ENSG00000065357	ENST00000547324	DGKA	56041540	56042419	NK_24706	openGene2openGene	VIT
immune	NK	rs5758343	chr22	41381909	rs2234059	ENSG00000100387	ENST00000216225	RBX1	41381069	41382051	NK_70711	openGene2openGene	ALG
immune	NK	rs4690229	chr4	973551	rs113075206	ENSG00000127415	ENST00000514224	IDUA	972986	973941	NK_79297	openGene2openGene	SLE
immune	NK	rs13153019	chr5	177357511	rs4075958	ENSG00000169230	ENST00000510701	PRELID1	177357299	177358335	NK_92035	openGene2openGene	ALG
immune	NK	rs13153019	chr5	177357438	rs4976688	ENSG00000169230	ENST00000510797	PRELID1	177357299	177358335	NK_92035	openGene2openGene	ALG
immune	NK	rs7187776	chr16	28863226	rs62037367	ENSG00000079616	ENST00000570173	KIF22	28863157	28864186	NK_40341	openGene2openGene	T1D
immune	NK	rs7187776	chr16	28864161	rs7193733	ENSG00000079616	ENST00000690510	KIF22	28863157	28864186	NK_40341	openGene2openGene	T1D
immune	NK	rs2304206	chr19	49665763	rs2304204	ENSG00000161618	ENST00000293350	ALDH16A1	49665320	49666271	NK_54037	openGene2openGene	VIT
immune	NK	rs9355260	chr6	159107100	rs7748054	ENSG00000271913	ENST00000668318	TAGAP-AS1	159106721	159107270	NK_98882	openGene2openGene	MS
immune	NK	rs78865465	chr12	55974117	rs75639074	ENSG00000065357	ENST00000551739	DGKA	55973490	55974211	NK_24697	openGene2openGene	T1D
immune	NK	rs7187776	chr16	28863801	rs7198606	ENSG00000169592	ENST00000562441	INO80E	28863157	28864186	NK_40341	openGene2openGene	T1D
immune	NK	rs2017445	chr12	55996852	rs59877680	ENSG00000065361	ENST00000549672	ERBB3	55996794	55997761	NK_24700	openGene2openGene	VIT
immune	NK	rs9611565	chr22	41381237	rs2234052	ENSG00000196419	ENST00000405878	XRCC6	41381069	41382051	NK_70711	openGene2openGene	VIT
immune	NK	rs55726902	chr12	47809158	rs11168244	ENSG00000111371	ENST00000549049	SLC38A1	47809027	47809278	NK_24109	ocr2openGene	ALG
immune	NK	rs60946162	chr3	188403475	rs12639588	ENSG00000289331	ENST00000691617	ENSG00000289331	188403465	188403739	NK_78799	ocr2openGene	ALG
immune	NK	rs1701704	chr12	56041628	rs705704	ENSG00000170473	ENST00000398213	PYM1	56041540	56042419	NK_24706	openGene2openGene	T1D
immune	NK	rs7187776	chr16	28824359	rs149808056	ENSG00000103495	ENST00000219782	MAZ	28822507	28824662	NK_40338	openGene2openGene	T1D
immune	NK	rs58763752	chr10	32980469	rs60724454	ENSG00000150093	ENST00000417122	ITGB1	32980392	32981326	NK_12285	openGene2openGene	T1D
immune	NK	rs5758343	chr22	41413899	rs132919	ENSG00000100412	ENST00000679311	ACO2	41412973	41414448	NK_70714	ocr2openGene	ALG
immune	NK	rs545979	chr18	54268983	rs3017300	ENSG00000134046	ENST00000256429	MBD2	54268971	54270335	NK_49276	openGene2openGene	PSO
immune	NK	rs2017445	chr12	55996580	rs772920	ENSG00000135469	ENST00000551911	COQ10A	55996183	55996690	NK_24699	openGene2openGene	VIT
immune	NK	rs149010539	chr3	49673997	chr3:49711430	ENSG00000185909	ENST00000471811	KLHDC8B	49673493	49674697	NK_73900	openGene2openGene	CRO
immune	NK	rs5987194	chrX	153953469	rs762653	ENSG00000067840	ENST00000480650	PDZD4	153953345	153953882	NK_118994	openGene2openGene	RA
immune	NK	rs1036207	chr5	142109462	rs6580223	ENSG00000081791	ENST00000432126	DELE1	142108358	142109652	NK_90573	openGene2openGene	MS
immune	NK	rs182429	chr6	159044945	rs1738074	ENSG00000203711	ENST00000692856	LINC02901	159044748	159045491	NK_98873	openGene2openGene	T1D
immune	NK	rs28449958	chr16	28863883	rs11864750	ENSG00000168488	ENST00000568266	ATXN2L	28863157	28864186	NK_40341	openGene2openGene	IBD
immune	NK	rs1048990	chr14	35292469	rs1048990	ENSG00000129515	ENST00000556162	SNX6	35291915	35292846	NK_32108	openGene2openGene	ALG
immune	NK	rs10876864	chr12	56080024	rs7297175	ENSG00000170515	ENST00000553057	PA2G4	56078992	56080542	NK_24708	openGene2openGene	ALG
immune	NK	rs2816316	chr1	192575665	rs2984920	ENSG00000134371	ENST00000367435	CDC73	192575294	192576111	NK_8061	openGene2openGene	CEL
immune	NK	rs2304206	chr19	49665670	rs2304205	ENSG00000126457	ENST00000454376	PRMT1	49665320	49666271	NK_54037	openGene2openGene	VIT
immune	NK	rs2066819	chr12	56360038	rs2066818	ENSG00000065357	ENST00000555090	DGKA	56359878	56360688	NK_24733	openGene2openGene	PSO
immune	NK	rs28449958	chr16	28863226	rs62037367	ENSG00000168488	ENST00000565971	ATXN2L	28863157	28864186	NK_40341	openGene2openGene	IBD
immune	NK	rs36014129	chr6	26044636	rs35506517	ENSG00000158406	ENST00000377727	H4C8	26044423	26044658	NK_93475	openGene2openGene	SLE
immune	NK	rs2304206	chr19	49665670	rs2304205	ENSG00000104872	ENST00000596049	PIH1D1	49665320	49666271	NK_54037	openGene2openGene	VIT
immune	NK	rs1048990	chr14	35122110	rs28365850	ENSG00000129515	ENST00000555416	SNX6	35121716	35122853	NK_32089	openGene2openGene	ALG
immune	NK	rs78865465	chr12	55974117	rs75639074	ENSG00000065357	ENST00000552687	DGKA	55973490	55974211	NK_24697	openGene2openGene	T1D
immune	NK	rs2847293	chr18	12775339	rs67878610	ENSG00000085415	ENST00000585730	SEH1L	12774978	12776283	NK_48005	openGene2openGene	JIA
immune	NK	rs9967792	chr2	191114633	rs4073699	ENSG00000115419	ENST00000479552	GLS	191114347	191114954	NK_62187	ocr2openGene	MS
immune	NK	rs5758343	chr22	41381879	rs2234058	ENSG00000100417	ENST00000478337	PMM1	41381069	41382051	NK_70711	openGene2openGene	ALG
immune	NK	rs10876864	chr12	56042145	rs1131017	ENSG00000185664	ENST00000547137	PMEL	56041540	56042419	NK_24706	openGene2openGene	ALG
immune	NK	rs36014129	chr6	26175638	rs17598658	ENSG00000186470	ENST00000532627	BTN3A2	26175515	26175673	NK_93488	openGene2openGene	SLE
immune	NK	rs793108	chr10	31133742	rs3839909	ENSG00000237036	ENST00000450834	ZEB1-AS1	31133534	31134803	NK_12203	ocr2openGene	RA
immune	NK	rs2066819	chr12	56360038	rs2066818	ENSG00000092841	ENST00000548400	MYL6	56359878	56360688	NK_24733	openGene2openGene	PSO
immune	NK	rs36014129	chr6	26175638	rs17598658	ENSG00000186470	ENST00000524459	BTN3A2	26175515	26175673	NK_93488	openGene2openGene	SLE
immune	NK	rs11755393	chr6	34792104	rs13215181	ENSG00000064999	ENST00000650178	ANKS1A	34791461	34792605	NK_94149	openGene2openGene	SLE
immune	NK	rs9611565	chr22	41403763	rs132906	ENSG00000100412	ENST00000677427	ACO2	41403710	41404315	NK_70713	ocr2openGene	VIT
immune	NK	rs7187776	chr16	28863801	rs7198606	ENSG00000079616	ENST00000569382	KIF22	28863157	28864186	NK_40341	openGene2openGene	T1D
immune	NK	rs77599401	chr1	206693857	rs61434251	ENSG00000162894	ENST00000528654	FCMR	206693586	206694003	NK_8888	ocr2openGene	T1D
immune	NK	rs8042861	chr15	90388131	rs2589940	ENSG00000198901	ENST00000417173	PRC1	90387756	90388813	NK_38428	openGene2openGene	MS
immune	NK	rs9355260	chr6	159107100	rs7748054	ENSG00000122335	ENST00000646208	SERAC1	159106721	159107270	NK_98882	openGene2openGene	MS
immune	NK	rs35327136	chr17	45409851	rs36078910	ENSG00000184922	ENST00000585852	FMNL1	45409473	45410771	NK_45241	openGene2openGene	T1D
immune	NK	rs9355260	chr6	159107222	rs7772013	ENSG00000271913	ENST00000669184	TAGAP-AS1	159106721	159107270	NK_98882	openGene2openGene	MS
immune	NK	rs694739	chr11	64340005	rs479777	ENSG00000219435	ENST00000539943	CATSPERZ	64339982	64340943	NK_19002	openGene2openGene	MS
immune	NK	rs1463485	chr17	75855927	rs936394	ENSG00000092929	ENST00000586147	UNC13D	75854985	75856182	NK_46836	openGene2openGene	SLE
immune	NK	rs1048990	chr14	35122110	rs28365850	ENSG00000129515	ENST00000396526	SNX6	35121716	35122853	NK_32089	openGene2openGene	ALG
immune	NK	rs27293	chr5	96957449	rs4360063	ENSG00000164308	ENST00000437043	ERAP2	96957221	96958263	NK_88679	openGene2openGene	JIA
immune	NK	rs1048990	chr14	35292469	rs1048990	ENSG00000129515	ENST00000652385	SNX6	35291915	35292846	NK_32108	openGene2openGene	ALG
immune	NK	rs9611565	chr22	41403763	rs132906	ENSG00000100412	ENST00000676714	ACO2	41403710	41404315	NK_70713	ocr2openGene	VIT
immune	NK	rs2017445	chr12	55996580	rs772920	ENSG00000065361	ENST00000682431	ERBB3	55996183	55996690	NK_24699	openGene2openGene	VIT
immune	NK	rs17323934	chr7	26864042	rs73069539	ENSG00000253187	ENST00000519935	HOXA10-AS	26863845	26865198	NK_100962	openGene2openGene	T1D
immune	NK	rs34779708	chr10	35120441	rs11592567	ENSG00000108094	ENST00000673636	CUL2	35120180	35120872	NK_12393	ocr2openGene	IBD
immune	NK	rs60652743	chr19	46718300	rs313839	ENSG00000279161	ENST00000624917	ENSG00000279161	46718218	46718638	NK_53684	openGene2openGene	T1D
immune	NK	rs149850873	chr18	12775924	rs141207893	ENSG00000085415	ENST00000262124	SEH1L	12774978	12776283	NK_48005	openGene2openGene	JIA
immune	NK	rs180977001	chr3	58332750	rs185407974	ENSG00000168301	ENST00000490264	KCTD6	58332586	58333807	NK_74338	openGene2openGene	SLE
immune	NK	rs2017445	chr12	56041628	rs705704	ENSG00000182796	ENST00000637783	TMEM198B	56041540	56042419	NK_24706	openGene2openGene	VIT
immune	NK	rs28449958	chr16	28863226	rs62037367	ENSG00000168488	ENST00000561539	ATXN2L	28863157	28864186	NK_40341	openGene2openGene	IBD
immune	NK	rs7595717	chr2	68371823	rs17035378	ENSG00000169621	ENST00000303795	APLF	68371636	68371942	NK_57600	ocr2openGene	MS
immune	NK	rs2283792	chr22	21868030	rs9607340	ENSG00000161179	ENST00000468686	YDJC	21867297	21868391	NK_69547	openGene2openGene	MS
immune	NK	rs1170436	chr16	68530545	rs1645975	ENSG00000168802	ENST00000518041	CHTF8	68529927	68530573	NK_41467	openGene2openGene	SLE
immune	NK	rs35327136	chr17	45410058	rs35389313	ENSG00000184922	ENST00000592415	FMNL1	45409473	45410771	NK_45241	openGene2openGene	T1D
immune	NK	rs28449958	chr16	28863226	rs62037367	ENSG00000099364	ENST00000562798	FBXL19	28863157	28864186	NK_40341	openGene2openGene	IBD
immune	NK	rs17323934	chr7	26864042	rs73069539	ENSG00000253187	ENST00000523790	HOXA10-AS	26863845	26865198	NK_100962	openGene2openGene	T1D
immune	NK	rs34840245	chr6	34887971	rs1051115	ENSG00000065029	ENST00000373953	ZNF76	34887702	34888869	NK_94151	openGene2openGene	SLE
immune	NK	rs740474	chr5	141636721	rs1421896	ENSG00000178913	ENST00000624761	TAF7	141636236	141637709	NK_90522	openGene2openGene	ALG
immune	NK	rs146029108	chr9	136363451	rs140876101	ENSG00000238058	ENST00000423793	CAMSAP1-DT	136363069	136364105	NK_115738	openGene2openGene	CRO
immune	NK	rs35164067	chr19	10436550	rs12983921	ENSG00000105376	ENST00000586004	ICAM5	10436449	10436725	NK_51378	ocr2openGene	AS
immune	NK	rs74796499	chr14	88006502	rs78461372	ENSG00000042317	ENST00000555401	SPATA7	88006025	88006883	NK_34054	ocr2openGene	MS
immune	NK	rs1048990	chr14	35122110	rs28365850	ENSG00000129515	ENST00000557341	SNX6	35121716	35122853	NK_32089	openGene2openGene	ALG
immune	NK	rs146029108	chr9	136363451	rs140876101	ENSG00000130559	ENST00000389532	CAMSAP1	136363069	136364105	NK_115738	openGene2openGene	CRO
immune	NK	rs61759532	chr17	7337072	rs61759532	ENSG00000141499	ENST00000534050	WRAP53	7336318	7337456	NK_43249	openGene2openGene	T1D
immune	NK	rs33993564	chr5	150846783	rs11748158	ENSG00000070614	ENST00000524161	NDST1	150846237	150847424	NK_91057	openGene2openGene	IBD
immune	NK	rs17323934	chr7	26864042	rs73069539	ENSG00000122566	ENST00000678431	HNRNPA2B1	26863845	26865198	NK_100962	openGene2openGene	T1D
immune	NK	rs61759532	chr17	7337072	rs61759532	ENSG00000141499	ENST00000431639	WRAP53	7336318	7337456	NK_43249	openGene2openGene	T1D
immune	NK	rs10068717	chr5	142109462	rs6580223	ENSG00000113578	ENST00000494344	FGF1	142108358	142109652	NK_90573	openGene2openGene	ALG
immune	NK	rs9355260	chr6	159107222	rs7772013	ENSG00000271913	ENST00000670185	TAGAP-AS1	159106721	159107270	NK_98882	openGene2openGene	MS
immune	NK	rs149850873	chr18	12775924	rs141207893	ENSG00000085415	ENST00000585730	SEH1L	12774978	12776283	NK_48005	openGene2openGene	JIA
immune	NK	rs2017445	chr12	56041720	rs705705	ENSG00000123353	ENST00000546645	ORMDL2	56041540	56042419	NK_24706	openGene2openGene	VIT
immune	NK	rs2017445	chr12	56041720	rs705705	ENSG00000182796	ENST00000636790	TMEM198B	56041540	56042419	NK_24706	openGene2openGene	VIT
immune	NK	rs2188962	chr5	132466255	rs2522057	ENSG00000197536	ENST00000612967	IRF1-AS1	132466219	132467150	NK_89998	openGene2openGene	CRO
immune	NK	rs12232003	chr12	53180847	rs59218377	ENSG00000123349	ENST00000550880	PFDN5	53179993	53181204	NK_24493	openGene2openGene	T1D
immune	NK	rs694739	chr11	64340263	rs663743	ENSG00000173486	ENST00000449942	FKBP2	64339982	64340943	NK_19002	openGene2openGene	MS
immune	NK	rs3801810	chr7	26864711	rs17323934	ENSG00000122566	ENST00000676932	HNRNPA2B1	26863845	26865198	NK_100962	openGene2openGene	CRO
immune	NK	rs6889239	chr5	151081488	rs960709	ENSG00000086589	ENST00000447771	RBM22	151080385	151081544	NK_91067	ocr2openGene	SLE
immune	NK	rs2017445	chr12	56041628	rs705704	ENSG00000135404	ENST00000546939	CD63	56041540	56042419	NK_24706	openGene2openGene	VIT
immune	NK	rs1920296	chr3	121835005	rs72421117	ENSG00000239523	ENST00000470449	MYLK-AS1	121834604	121835771	NK_76153	openGene2openGene	MS
immune	NK	rs180977001	chr3	58332750	rs185407974	ENSG00000168301	ENST00000404589	KCTD6	58332586	58333807	NK_74338	openGene2openGene	SLE
immune	NK	rs182429	chr6	159044945	rs1738074	ENSG00000203711	ENST00000666927	LINC02901	159044748	159045491	NK_98873	openGene2openGene	T1D
immune	NK	rs7723899	chr5	96896541	rs200833468	ENSG00000272109	ENST00000606346	ENSG00000272109	96895944	96896725	NK_88671	openGene2openGene	CRO
immune	NK	rs3749833	chr5	132472976	rs2548992	ENSG00000125347	ENST00000437654	IRF1	132472970	132473452	NK_90000	openGene2openGene	ALG
immune	NK	rs182429	chr6	159044945	rs1738074	ENSG00000272047	ENST00000689383	GTF2H5	159044748	159045491	NK_98873	openGene2openGene	T1D
immune	NK	rs4810485	chr20	46118343	rs1883832	ENSG00000124116	ENST00000487343	WFDC3	46117779	46118449	NK_66588	openGene2openGene	MS
immune	NK	rs4976646	chr5	177363161	rs67111717	ENSG00000169230	ENST00000510701	PRELID1	177362742	177363450	NK_92036	openGene2openGene	MS
immune	NK	rs2236262	chr14	68787474	rs4902647	ENSG00000182185	ENST00000474051	RAD51B	68787240	68787532	NK_33315	ocr2openGene	MS
immune	NK	rs694739	chr11	64340005	rs479777	ENSG00000219435	ENST00000328404	CATSPERZ	64339982	64340943	NK_19002	openGene2openGene	MS
immune	NK	rs11675538	chr2	65436024	rs11126037	ENSG00000260101	ENST00000561559	AFTPH-DT	65435730	65436770	NK_57523	openGene2openGene	UC
immune	NK	rs11755393	chr6	34792385	rs7769961	ENSG00000064999	ENST00000650178	ANKS1A	34791461	34792605	NK_94149	openGene2openGene	SLE
immune	NK	rs17323934	chr7	26857820	rs3801807	ENSG00000240990	ENST00000522863	HOXA11-AS	26857423	26859077	NK_100961	openGene2openGene	T1D
immune	NK	rs9355260	chr6	159107100	rs7748054	ENSG00000122335	ENST00000646410	SERAC1	159106721	159107270	NK_98882	openGene2openGene	MS
immune	NK	rs1170436	chr16	68540161	rs1170442	ENSG00000168802	ENST00000567763	CHTF8	68539977	68540307	NK_41469	openGene2openGene	SLE
immune	NK	rs33993564	chr5	150846690	rs33993564	ENSG00000132912	ENST00000446090	DCTN4	150846237	150847424	NK_91057	openGene2openGene	IBD
immune	NK	rs7723899	chr5	96983903	rs10476696	ENSG00000247121	ENST00000656950	ENSG00000247121	96983661	96984007	NK_88686	ocr2openGene	CRO
immune	NK	rs33993564	chr5	150846610	rs113199847	ENSG00000132912	ENST00000446090	DCTN4	150846237	150847424	NK_91057	openGene2openGene	IBD
immune	NK	rs5743618	chr4	38804475	rs5743562	ENSG00000065882	ENST00000402522	TBC1D1	38803998	38805325	NK_80699	openGene2openGene	ALG
immune	NK	rs34840245	chr6	34887971	rs1051115	ENSG00000065029	ENST00000229405	ZNF76	34887702	34888869	NK_94151	openGene2openGene	SLE
immune	NK	rs13153019	chr5	177357438	rs4976688	ENSG00000169230	ENST00000303204	PRELID1	177357299	177358335	NK_92035	openGene2openGene	ALG
immune	NK	rs33993564	chr5	150846823	rs10058821	ENSG00000070614	ENST00000524161	NDST1	150846237	150847424	NK_91057	openGene2openGene	IBD
immune	NK	rs7595717	chr2	68371771	rs17035375	ENSG00000169621	ENST00000529851	APLF	68371636	68371942	NK_57600	ocr2openGene	MS
immune	NK	rs17323934	chr7	26864711	rs17323934	ENSG00000253187	ENST00000519935	HOXA10-AS	26863845	26865198	NK_100962	openGene2openGene	T1D
immune	NK	rs12727642	chr1	7954508	rs35731977	ENSG00000074800	ENST00000647408	ENO1	7953744	7954648	NK_654	openGene2openGene	CEL
immune	NK	rs2017445	chr12	56041720	rs705705	ENSG00000065357	ENST00000546878	DGKA	56041540	56042419	NK_24706	openGene2openGene	VIT
immune	NK	rs60946162	chr3	188390854	rs56046601	ENSG00000289331	ENST00000691617	ENSG00000289331	188390783	188390961	NK_78796	ocr2openGene	ALG
immune	NK	rs7187776	chr16	28880144	rs8055138	ENSG00000174943	ENST00000568995	KCTD13	28879622	28880507	NK_40343	openGene2openGene	T1D
immune	NK	rs33993564	chr5	150846598	rs112483869	ENSG00000070614	ENST00000522491	NDST1	150846237	150847424	NK_91057	openGene2openGene	IBD
immune	NK	rs61839660	chr10	6052734	rs61839660	ENSG00000170525	ENST00000625260	PFKFB3	6052589	6052939	NK_11032	ocr2openGene	T1D
immune	NK	rs3801810	chr7	26857820	rs3801807	ENSG00000277694	ENST00000619311	ENSG00000277694	26857423	26859077	NK_100961	openGene2openGene	CRO
immune	NK	rs7187776	chr16	28880144	rs8055138	ENSG00000174943	ENST00000563264	KCTD13	28879622	28880507	NK_40343	openGene2openGene	T1D
immune	NK	rs7204270	chr16	30183519	rs930392	ENSG00000149923	ENST00000279387	PPP4C	30183202	30183692	NK_40454	openGene2openGene	MS
immune	NK	rs10883723	chr10	102502871	rs2296590	ENSG00000077150	ENST00000189444	NFKB2	102501984	102503090	NK_14990	openGene2openGene	ALG
immune	NK	rs7132277	chr12	123075742	rs1260294	ENSG00000256092	ENST00000602918	SBNO1-AS1	123075601	123076294	NK_27514	openGene2openGene	MS
immune	NK	rs6880778	chr5	40437846	rs9292777	ENSG00000289540	ENST00000686725	ENSG00000289540	40437423	40438206	NK_86722	ocr2openGene	MS
immune	NK	rs2816316	chr1	192575665	rs2984920	ENSG00000134371	ENST00000649606	CDC73	192575294	192576111	NK_8061	openGene2openGene	CEL
immune	NK	rs7204270	chr16	30186830	rs1132812	ENSG00000103549	ENST00000565931	RNF40	30186513	30187592	NK_40458	openGene2openGene	MS
immune	NK	rs12615545	chr2	181197113	rs4666715	ENSG00000115232	ENST00000339307	ITGA4	181197032	181197623	NK_61839	ocr2openGene	AS
immune	NK	rs2017445	chr12	55996580	rs772920	ENSG00000135469	ENST00000433805	COQ10A	55996183	55996690	NK_24699	openGene2openGene	VIT
immune	NK	rs36014129	chr6	26175638	rs17598658	ENSG00000275221	ENST00000618958	H2AC15	26175515	26175673	NK_93488	openGene2openGene	SLE
immune	NK	rs1170436	chr16	68539161	rs1170445	ENSG00000168802	ENST00000398235	CHTF8	68538819	68539883	NK_41468	openGene2openGene	SLE
immune	NK	rs1463485	chr17	75855927	rs936394	ENSG00000132475	ENST00000591890	H3-3B	75854985	75856182	NK_46836	openGene2openGene	SLE
immune	NK	rs27293	chr5	96958225	rs2351010	ENSG00000164308	ENST00000437043	ERAP2	96957221	96958263	NK_88679	openGene2openGene	JIA
immune	NK	rs9355260	chr6	159107100	rs7748054	ENSG00000271913	ENST00000667452	TAGAP-AS1	159106721	159107270	NK_98882	openGene2openGene	MS
immune	NK	rs33993564	chr5	150847337	rs17111376	ENSG00000164587	ENST00000642507	RPS14	150846237	150847424	NK_91057	openGene2openGene	IBD
immune	NK	rs7187776	chr16	28846324	rs7187776	ENSG00000103549	ENST00000493683	RNF40	28846066	28847064	NK_40340	openGene2openGene	T1D
immune	NK	rs10883723	chr10	102502871	rs2296590	ENSG00000077150	ENST00000471698	NFKB2	102501984	102503090	NK_14990	openGene2openGene	ALG
immune	NK	rs33993564	chr5	150846783	rs11748158	ENSG00000132912	ENST00000446090	DCTN4	150846237	150847424	NK_91057	openGene2openGene	IBD
immune	NK	rs33993564	chr5	150846512	rs11741515	ENSG00000164587	ENST00000312037	RPS14	150846237	150847424	NK_91057	openGene2openGene	IBD
immune	NK	rs7595717	chr2	68371797	rs55900996	ENSG00000169621	ENST00000303795	APLF	68371636	68371942	NK_57600	ocr2openGene	MS
immune	NK	rs27293	chr5	96958112	rs1363974	ENSG00000164308	ENST00000437043	ERAP2	96957221	96958263	NK_88679	openGene2openGene	JIA
immune	NK	rs9355260	chr6	159107100	rs7748054	ENSG00000271913	ENST00000670185	TAGAP-AS1	159106721	159107270	NK_98882	openGene2openGene	MS
immune	NK	rs58763752	chr10	32980469	rs60724454	ENSG00000150093	ENST00000676659	ITGB1	32980392	32981326	NK_12285	openGene2openGene	T1D
immune	NK	rs9355260	chr6	159107222	rs7772013	ENSG00000271913	ENST00000659798	TAGAP-AS1	159106721	159107270	NK_98882	openGene2openGene	MS
immune	NK	rs4690229	chr4	973657	rs13137144	ENSG00000127415	ENST00000514698	IDUA	972986	973941	NK_79297	openGene2openGene	SLE
immune	NK	rs60542850	chr19	10380676	rs71297581	ENSG00000243207	ENST00000393796	PPAN-P2RY11	10380322	10381064	NK_51360	openGene2openGene	IBD
immune	NK	rs7665090	chr4	102630661	rs7665659	ENSG00000164039	ENST00000504285	BDH2	102630652	102631161	NK_82635	ocr2openGene	MS
immune	NK	rs1048990	chr14	35122110	rs28365850	ENSG00000129515	ENST00000556712	SNX6	35121716	35122853	NK_32089	openGene2openGene	ALG
immune	NK	rs4810485	chr20	46118343	rs1883832	ENSG00000124116	ENST00000487343	WFDC3	46117779	46118449	NK_66588	openGene2openGene	SLE
immune	NK	rs28449958	chr16	28822933	rs201131521	ENSG00000278713	ENST00000611923	ENSG00000278713	28822507	28824662	NK_40338	openGene2openGene	IBD
immune	NK	rs78865465	chr12	55974117	rs75639074	ENSG00000065357	ENST00000549085	DGKA	55973490	55974211	NK_24697	openGene2openGene	T1D
immune	NK	rs12615545	chr2	181165502	rs10189776	ENSG00000115232	ENST00000233573	ITGA4	181165242	181165836	NK_61833	ocr2openGene	AS
immune	NK	rs2017445	chr12	56041628	rs705704	ENSG00000182796	ENST00000508246	TMEM198B	56041540	56042419	NK_24706	openGene2openGene	VIT
immune	NK	rs2017445	chr12	56041720	rs705705	ENSG00000123353	ENST00000550836	ORMDL2	56041540	56042419	NK_24706	openGene2openGene	VIT
immune	NK	rs2017445	chr12	55996852	rs59877680	ENSG00000170515	ENST00000550166	PA2G4	55996794	55997761	NK_24700	openGene2openGene	VIT
immune	NK	rs2066819	chr12	56360038	rs2066818	ENSG00000065357	ENST00000547358	DGKA	56359878	56360688	NK_24733	openGene2openGene	PSO
immune	NK	rs2017445	chr12	56041628	rs705704	ENSG00000170515	ENST00000303305	PA2G4	56041540	56042419	NK_24706	openGene2openGene	VIT
immune	NK	rs27293	chr5	96884962	rs71226974	ENSG00000113441	ENST00000473914	LNPEP	96884903	96885372	NK_88669	openGene2openGene	JIA
immune	NK	rs9611565	chr22	41381237	rs2234052	ENSG00000196419	ENST00000359308	XRCC6	41381069	41382051	NK_70711	openGene2openGene	VIT
immune	NK	rs7187776	chr16	28863226	rs62037367	ENSG00000079616	ENST00000691203	KIF22	28863157	28864186	NK_40341	openGene2openGene	T1D
immune	NK	rs28449958	chr16	28824361	rs138159013	ENSG00000278713	ENST00000611923	ENSG00000278713	28822507	28824662	NK_40338	openGene2openGene	IBD
immune	NK	rs5743618	chr4	38804841	rs74288437	ENSG00000065882	ENST00000402522	TBC1D1	38803998	38805325	NK_80699	openGene2openGene	ALG
immune	NK	rs7187776	chr16	28863226	rs62037367	ENSG00000169682	ENST00000566059	SPNS1	28863157	28864186	NK_40341	openGene2openGene	T1D
immune	NK	rs61759532	chr17	7337072	rs61759532	ENSG00000141499	ENST00000467699	WRAP53	7336318	7337456	NK_43249	openGene2openGene	T1D
immune	NK	rs1077667	chr19	6675219	rs1862509	ENSG00000276980	ENST00000614781	ENSG00000276980	6674863	6675229	NK_51070	openGene2openGene	MS
immune	NK	rs33993564	chr5	150846862	rs10051804	ENSG00000132912	ENST00000521448	DCTN4	150846237	150847424	NK_91057	openGene2openGene	IBD
immune	NK	rs1170436	chr16	68539392	rs1170443	ENSG00000168802	ENST00000398235	CHTF8	68538819	68539883	NK_41468	openGene2openGene	SLE
immune	NK	rs11755393	chr6	34673638	rs2395599	ENSG00000065029	ENST00000339411	ZNF76	34673606	34674150	NK_94143	openGene2openGene	SLE
immune	NK	rs2847293	chr18	12775852	rs2542147	ENSG00000085415	ENST00000399892	SEH1L	12774978	12776283	NK_48005	openGene2openGene	JIA
immune	NK	rs1950897	chr14	68283210	rs3784099	ENSG00000258623	ENST00000556919	ENSG00000258623	68283047	68284169	NK_33278	ocr2openGene	RA
immune	NK	rs61759532	chr17	7337072	rs61759532	ENSG00000141499	ENST00000316024	WRAP53	7336318	7337456	NK_43249	openGene2openGene	T1D
immune	NK	rs7665090	chr4	102631096	rs13112557	ENSG00000164039	ENST00000492366	BDH2	102630652	102631161	NK_82635	ocr2openGene	MS
immune	NK	rs545979	chr18	54269165	rs3017302	ENSG00000134046	ENST00000256429	MBD2	54268971	54270335	NK_49276	openGene2openGene	PSO
immune	NK	rs9355260	chr6	159107222	rs7772013	ENSG00000271913	ENST00000665423	TAGAP-AS1	159106721	159107270	NK_98882	openGene2openGene	MS
immune	NK	rs12065145	chr1	172659378	rs559795993	ENSG00000116161	ENST00000406752	CACYBP	172658797	172659566	NK_7429	openGene2openGene	SLE
immune	NK	rs9611565	chr22	41381879	rs2234058	ENSG00000196419	ENST00000405506	XRCC6	41381069	41382051	NK_70711	openGene2openGene	VIT
immune	NK	rs13153019	chr5	177357438	rs4976688	ENSG00000169230	ENST00000502670	PRELID1	177357299	177358335	NK_92035	openGene2openGene	ALG
immune	NK	rs545979	chr18	54269165	rs3017302	ENSG00000134046	ENST00000583046	MBD2	54268971	54270335	NK_49276	openGene2openGene	PSO
immune	NK	rs5758343	chr22	41413633	rs202635	ENSG00000100412	ENST00000677153	ACO2	41412973	41414448	NK_70714	ocr2openGene	ALG
immune	NK	rs4794058	chr17	47660335	rs7219303	ENSG00000006025	ENST00000578461	OSBPL7	47659809	47660540	NK_45368	openGene2openGene	MS
immune	NK	rs4810485	chr20	46118343	rs1883832	ENSG00000172315	ENST00000372102	TP53RK	46117779	46118449	NK_66588	openGene2openGene	MS
immune	NK	rs13088318	chr3	101512524	rs16843927	ENSG00000144815	ENST00000474165	NXPE3	101512490	101513649	NK_75252	openGene2openGene	ALG
immune	NK	rs34779708	chr10	35127585	rs12765038	ENSG00000108094	ENST00000691962	CUL2	35126471	35127791	NK_12394	openGene2openGene	IBD
immune	NK	rs2066819	chr12	56360038	rs2066818	ENSG00000175197	ENST00000346473	DDIT3	56359878	56360688	NK_24733	openGene2openGene	PSO
immune	NK	rs1077667	chr19	6669923	rs2291668	ENSG00000130545	ENST00000600229	CRB3	6669397	6670457	NK_51069	openGene2openGene	MS
immune	NK	rs36014129	chr6	26044636	rs35506517	ENSG00000272462	ENST00000666742	ENSG00000272462	26044423	26044658	NK_93475	openGene2openGene	SLE
immune	NK	rs28449958	chr16	28864161	rs7193733	ENSG00000168488	ENST00000566080	ATXN2L	28863157	28864186	NK_40341	openGene2openGene	IBD
immune	NK	rs9611565	chr22	41413899	rs132919	ENSG00000100412	ENST00000676792	ACO2	41412973	41414448	NK_70714	ocr2openGene	VIT
immune	NK	rs3801810	chr7	26864711	rs17323934	ENSG00000122566	ENST00000608362	HNRNPA2B1	26863845	26865198	NK_100962	openGene2openGene	CRO
immune	NK	rs4917129	chr7	50230076	rs1456893	ENSG00000185811	ENST00000346667	IKZF1	50230061	50230238	NK_102045	ocr2openGene	CRO
immune	NK	rs2188962	chr5	132466255	rs2522057	ENSG00000197536	ENST00000378947	IRF1-AS1	132466219	132467150	NK_89998	openGene2openGene	CRO
immune	NK	rs12065145	chr1	172659378	rs559795993	ENSG00000234741	ENST00000425771	GAS5	172658797	172659566	NK_7429	openGene2openGene	SLE
immune	NK	rs9611565	chr22	41413619	rs202634	ENSG00000100412	ENST00000676792	ACO2	41412973	41414448	NK_70714	ocr2openGene	VIT
immune	NK	rs7723899	chr5	97022983	rs27295	ENSG00000164307	ENST00000503921	ERAP1	97022724	97023212	NK_88692	ocr2openGene	CRO
immune	NK	rs3197999	chr3	49358927	rs3811699	ENSG00000145020	ENST00000637291	AMT	49357846	49358993	NK_73874	openGene2openGene	IBD
immune	NK	rs11675538	chr2	65436100	rs11126038	ENSG00000283204	ENST00000637066	MIR4434	65435730	65436770	NK_57523	openGene2openGene	UC
immune	NK	rs8042861	chr15	90388225	rs2589941	ENSG00000198901	ENST00000361188	PRC1	90387756	90388813	NK_38428	openGene2openGene	MS
immune	NK	rs11755393	chr6	34792107	rs6934662	ENSG00000064999	ENST00000360359	ANKS1A	34791461	34792605	NK_94149	openGene2openGene	SLE
immune	NK	rs35164067	chr19	10404166	rs73923215	ENSG00000243207	ENST00000393796	PPAN-P2RY11	10403320	10404476	NK_51363	openGene2openGene	AS
immune	NK	rs2017445	chr12	55996852	rs59877680	ENSG00000135469	ENST00000433805	COQ10A	55996794	55997761	NK_24700	openGene2openGene	VIT
immune	NK	rs61759532	chr17	7337072	rs61759532	ENSG00000141510	ENST00000635293	TP53	7336318	7337456	NK_43249	openGene2openGene	T1D
immune	NK	rs5743618	chr4	38805742	rs55834055	ENSG00000065882	ENST00000508802	TBC1D1	38805525	38805777	NK_80700	openGene2openGene	ALG
immune	NK	rs33993564	chr5	150846862	rs10051804	ENSG00000070614	ENST00000519157	NDST1	150846237	150847424	NK_91057	openGene2openGene	IBD
immune	NK	rs9611565	chr22	41381879	rs2234058	ENSG00000196419	ENST00000402580	XRCC6	41381069	41382051	NK_70711	openGene2openGene	VIT
immune	NK	rs9469899	chr6	34792385	rs7769961	ENSG00000196821	ENST00000374026	ILRUN	34791461	34792605	NK_94149	openGene2openGene	GD
immune	NK	rs17323934	chr7	26865151	rs73069540	ENSG00000122566	ENST00000678431	HNRNPA2B1	26863845	26865198	NK_100962	openGene2openGene	T1D
immune	NK	rs61759532	chr17	7337072	rs61759532	ENSG00000141499	ENST00000457584	WRAP53	7336318	7337456	NK_43249	openGene2openGene	T1D
immune	NK	rs7665090	chr4	102630911	rs7690700	ENSG00000164039	ENST00000511354	BDH2	102630652	102631161	NK_82635	ocr2openGene	MS
immune	NK	rs61759532	chr17	7337072	rs61759532	ENSG00000141499	ENST00000498311	WRAP53	7336318	7337456	NK_43249	openGene2openGene	T1D
immune	NK	rs5758343	chr22	41381909	rs2234059	ENSG00000100417	ENST00000466645	PMM1	41381069	41382051	NK_70711	openGene2openGene	ALG
immune	NK	rs27293	chr5	96958225	rs2351010	ENSG00000164308	ENST00000513084	ERAP2	96957221	96958263	NK_88679	openGene2openGene	JIA
immune	NK	rs12727642	chr1	7954508	rs35731977	ENSG00000074800	ENST00000646370	ENO1	7953744	7954648	NK_654	openGene2openGene	CEL
immune	NK	rs7187776	chr16	28863801	rs7198606	ENSG00000169592	ENST00000567065	INO80E	28863157	28864186	NK_40341	openGene2openGene	T1D
immune	NK	rs7187776	chr16	28863801	rs7198606	ENSG00000079616	ENST00000570173	KIF22	28863157	28864186	NK_40341	openGene2openGene	T1D
immune	NK	rs2030030	chr3	188061304	rs62279869	ENSG00000289331	ENST00000691617	ENSG00000289331	188061154	188061628	NK_78766	ocr2openGene	ALG
immune	NK	rs33993564	chr5	150846783	rs11748158	ENSG00000164587	ENST00000642507	RPS14	150846237	150847424	NK_91057	openGene2openGene	IBD
immune	NK	rs2847293	chr18	12775051	rs142342883	ENSG00000085415	ENST00000585730	SEH1L	12774978	12776283	NK_48005	openGene2openGene	JIA
immune	NK	rs2017445	chr12	56041720	rs705705	ENSG00000182796	ENST00000637951	TMEM198B	56041540	56042419	NK_24706	openGene2openGene	VIT
immune	NK	rs2304206	chr19	49665763	rs2304204	ENSG00000126457	ENST00000391851	PRMT1	49665320	49666271	NK_54037	openGene2openGene	VIT
immune	NK	rs11230563	chr11	61022171	rs55753183	ENSG00000013725	ENST00000433107	CD6	61021589	61022225	NK_18744	ocr2openGene	CRO
immune	NK	rs12065145	chr1	172659378	rs559795993	ENSG00000234741	ENST00000450589	GAS5	172658797	172659566	NK_7429	openGene2openGene	SLE
immune	NK	rs28449958	chr16	28863226	rs62037367	ENSG00000079616	ENST00000569636	KIF22	28863157	28864186	NK_40341	openGene2openGene	IBD
immune	NK	rs36014129	chr6	26044636	rs35506517	ENSG00000272462	ENST00000660716	ENSG00000272462	26044423	26044658	NK_93475	openGene2openGene	SLE
immune	NK	rs4810485	chr20	46118343	rs1883832	ENSG00000124116	ENST00000493693	WFDC3	46117779	46118449	NK_66588	openGene2openGene	SLE
immune	NK	rs11246217	chr11	575800	rs34793529	ENSG00000177542	ENST00000531437	SLC25A22	575640	576778	NK_16528	openGene2openGene	SLE
immune	NK	rs182429	chr6	159044945	rs1738074	ENSG00000203711	ENST00000655791	LINC02901	159044748	159045491	NK_98873	openGene2openGene	T1D
immune	NK	rs7187776	chr16	28824359	rs149808056	ENSG00000174943	ENST00000649581	KCTD13	28822507	28824662	NK_40338	openGene2openGene	T1D
immune	NK	rs2017445	chr12	56041720	rs705705	ENSG00000170473	ENST00000557259	PYM1	56041540	56042419	NK_24706	openGene2openGene	VIT
immune	NK	rs2066819	chr12	56360038	rs2066818	ENSG00000065357	ENST00000546878	DGKA	56359878	56360688	NK_24733	openGene2openGene	PSO
immune	NK	rs73081554	chr3	58332750	rs185407974	ENSG00000255154	ENST00000474660	HTD2	58332586	58333807	NK_74338	openGene2openGene	RA
immune	NK	rs12720356	chr19	10380329	rs2304257	ENSG00000129351	ENST00000449870	ILF3	10380322	10381064	NK_51360	openGene2openGene	PSO
immune	NK	rs2017445	chr12	56041720	rs705705	ENSG00000182796	ENST00000635938	TMEM198B	56041540	56042419	NK_24706	openGene2openGene	VIT
immune	NK	rs78865465	chr12	55974117	rs75639074	ENSG00000065357	ENST00000549368	DGKA	55973490	55974211	NK_24697	openGene2openGene	T1D
immune	NK	rs13205210	chr6	34887971	rs1051115	ENSG00000065029	ENST00000373953	ZNF76	34887702	34888869	NK_94151	openGene2openGene	SLE
immune	NK	rs58763752	chr10	32980469	rs60724454	ENSG00000150093	ENST00000488427	ITGB1	32980392	32981326	NK_12285	openGene2openGene	T1D
immune	NK	rs7187776	chr16	28863226	rs62037367	ENSG00000079616	ENST00000569382	KIF22	28863157	28864186	NK_40341	openGene2openGene	T1D
immune	NK	rs9611565	chr22	41381311	rs2234053	ENSG00000196419	ENST00000359308	XRCC6	41381069	41382051	NK_70711	openGene2openGene	VIT
immune	NK	rs9611565	chr22	41381554	rs9607799	ENSG00000196419	ENST00000359308	XRCC6	41381069	41382051	NK_70711	openGene2openGene	VIT
immune	NK	rs12470864	chr2	102367819	rs1420098	ENSG00000115590	ENST00000441002	IL1R2	102366714	102367975	NK_58875	ocr2openGene	ALG
immune	NK	rs17323934	chr7	26853905	rs3213853	ENSG00000240990	ENST00000647680	HOXA11-AS	26853854	26854068	NK_100960	openGene2openGene	T1D
immune	NK	rs7595717	chr2	68371771	rs17035375	ENSG00000169621	ENST00000303795	APLF	68371636	68371942	NK_57600	ocr2openGene	MS
immune	NK	rs2283792	chr22	21867813	rs9610505	ENSG00000161179	ENST00000292778	YDJC	21867297	21868391	NK_69547	openGene2openGene	MS
immune	NK	rs2017445	chr12	56041628	rs705704	ENSG00000123353	ENST00000550836	ORMDL2	56041540	56042419	NK_24706	openGene2openGene	VIT
immune	NK	rs7723899	chr5	96983903	rs10476696	ENSG00000247121	ENST00000660209	ENSG00000247121	96983661	96984007	NK_88686	ocr2openGene	CRO
immune	NK	rs2017445	chr12	56041628	rs705704	ENSG00000182796	ENST00000635977	TMEM198B	56041540	56042419	NK_24706	openGene2openGene	VIT
immune	NK	rs7595717	chr2	68371823	rs17035378	ENSG00000169621	ENST00000529851	APLF	68371636	68371942	NK_57600	ocr2openGene	MS
immune	NK	rs10883723	chr10	102502871	rs2296590	ENSG00000077150	ENST00000651907	NFKB2	102501984	102503090	NK_14990	openGene2openGene	ALG
immune	NK	rs33993564	chr5	150846823	rs10058821	ENSG00000132912	ENST00000521448	DCTN4	150846237	150847424	NK_91057	openGene2openGene	IBD
immune	NK	rs2017445	chr12	55996852	rs59877680	ENSG00000135469	ENST00000308197	COQ10A	55996794	55997761	NK_24700	openGene2openGene	VIT
immune	NK	rs7187776	chr16	28863883	rs11864750	ENSG00000079616	ENST00000690510	KIF22	28863157	28864186	NK_40341	openGene2openGene	T1D
immune	NK	rs9469899	chr6	34792107	rs6934662	ENSG00000272288	ENST00000606971	ILRUN-AS1	34791461	34792605	NK_94149	openGene2openGene	GD
immune	NK	rs8042861	chr15	90388131	rs2589940	ENSG00000196547	ENST00000558640	MAN2A2	90387756	90388813	NK_38428	openGene2openGene	MS
immune	NK	rs10985070	chr9	120925627	rs1930782	ENSG00000106804	ENST00000696284	C5	120925551	120926475	NK_114589	openGene2openGene	RA
immune	NK	rs34840245	chr6	34887971	rs1051115	ENSG00000288879	ENST00000685364	ENSG00000288879	34887702	34888869	NK_94151	openGene2openGene	SLE
immune	NK	rs12065145	chr1	172659378	rs559795993	ENSG00000116161	ENST00000483307	CACYBP	172658797	172659566	NK_7429	openGene2openGene	SLE
immune	NK	rs10883723	chr10	102502871	rs2296590	ENSG00000077150	ENST00000467116	NFKB2	102501984	102503090	NK_14990	openGene2openGene	ALG
immune	NK	rs2304206	chr19	49665763	rs2304204	ENSG00000104872	ENST00000599366	PIH1D1	49665320	49666271	NK_54037	openGene2openGene	VIT
immune	NK	rs2256814	chr20	63737253	rs1151623	ENSG00000171700	ENST00000493165	RGS19	63737106	63737480	NK_67603	openGene2openGene	MS
immune	NK	rs7204270	chr16	30186830	rs1132812	ENSG00000103549	ENST00000566703	RNF40	30186513	30187592	NK_40458	openGene2openGene	MS
immune	NK	rs61759532	chr17	7337072	rs61759532	ENSG00000129194	ENST00000250055	SOX15	7336318	7337456	NK_43249	openGene2openGene	T1D
immune	NK	rs34779708	chr10	35120441	rs11592567	ENSG00000108094	ENST00000690123	CUL2	35120180	35120872	NK_12393	ocr2openGene	IBD
immune	NK	rs9469899	chr6	34792104	rs13215181	ENSG00000196821	ENST00000374026	ILRUN	34791461	34792605	NK_94149	openGene2openGene	GD
immune	NK	rs28449958	chr16	28880144	rs8055138	ENSG00000168488	ENST00000565971	ATXN2L	28879622	28880507	NK_40343	openGene2openGene	IBD
immune	NK	rs33993564	chr5	150846512	rs11741515	ENSG00000070614	ENST00000524161	NDST1	150846237	150847424	NK_91057	openGene2openGene	IBD
immune	NK	rs3802214	chr8	140597934	rs7812673	ENSG00000123908	ENST00000523609	AGO2	140597787	140598077	NK_110813	ocr2openGene	T1D
immune	NK	rs7204270	chr16	30186830	rs1132812	ENSG00000103549	ENST00000493683	RNF40	30186513	30187592	NK_40458	openGene2openGene	MS
immune	NK	rs5987194	chrX	153953469	rs762653	ENSG00000067840	ENST00000480418	PDZD4	153953345	153953882	NK_118994	openGene2openGene	RA
immune	NK	rs34840245	chr6	34757701	rs7743724	ENSG00000065029	ENST00000486891	ZNF76	34756520	34757833	NK_94148	openGene2openGene	SLE
immune	NK	rs11675538	chr2	65436100	rs11126038	ENSG00000119844	ENST00000695865	AFTPH	65435730	65436770	NK_57523	openGene2openGene	UC
immune	NK	rs533646	chr11	118699988	rs523793	ENSG00000118181	ENST00000527791	RPS25	118699504	118700530	NK_21230	openGene2openGene	MS
immune	NK	rs61759532	chr17	7337072	rs61759532	ENSG00000132522	ENST00000571569	GPS2	7336318	7337456	NK_43249	openGene2openGene	T1D
immune	NK	rs2017445	chr12	55996852	rs59877680	ENSG00000065361	ENST00000411731	ERBB3	55996794	55997761	NK_24700	openGene2openGene	VIT
immune	NK	rs10865050	chr2	102263004	rs10189629	ENSG00000115590	ENST00000493749	IL1R2	102262194	102263047	NK_58864	ocr2openGene	ALG
immune	NK	rs7120737	chr11	47565510	rs11039300	ENSG00000123444	ENST00000529499	KBTBD4	47565028	47566169	NK_18506	openGene2openGene	MS
immune	NK	rs2304206	chr19	49665670	rs2304205	ENSG00000104872	ENST00000599366	PIH1D1	49665320	49666271	NK_54037	openGene2openGene	VIT
immune	NK	rs34840245	chr6	34887971	rs1051115	ENSG00000124614	ENST00000644700	RPS10	34887702	34888869	NK_94151	openGene2openGene	SLE
immune	NK	rs78865465	chr12	55974117	rs75639074	ENSG00000166987	ENST00000548887	MBD6	55973490	55974211	NK_24697	openGene2openGene	T1D
immune	NK	rs2017445	chr12	56041628	rs705704	ENSG00000182796	ENST00000635938	TMEM198B	56041540	56042419	NK_24706	openGene2openGene	VIT
immune	NK	rs2066819	chr12	56360038	rs2066818	ENSG00000092841	ENST00000549392	MYL6	56359878	56360688	NK_24733	openGene2openGene	PSO
immune	NK	rs28449958	chr16	28880144	rs8055138	ENSG00000168488	ENST00000382686	ATXN2L	28879622	28880507	NK_40343	openGene2openGene	IBD
immune	NK	rs33993564	chr5	150847337	rs17111376	ENSG00000132912	ENST00000521448	DCTN4	150846237	150847424	NK_91057	openGene2openGene	IBD
immune	NK	rs7595717	chr2	68371771	rs17035375	ENSG00000203395	ENST00000366218	ENSG00000203395	68371636	68371942	NK_57600	ocr2openGene	MS
immune	NK	rs9469899	chr6	34792451	rs7769820	ENSG00000196821	ENST00000374026	ILRUN	34791461	34792605	NK_94149	openGene2openGene	GD
immune	NK	rs2732549	chr11	35067136	rs2732547	ENSG00000026508	ENST00000442151	CD44	35066783	35067697	NK_18019	openGene2openGene	SLE
immune	NK	rs1048990	chr14	35122110	rs28365850	ENSG00000129515	ENST00000557265	SNX6	35121716	35122853	NK_32089	openGene2openGene	ALG
immune	NK	rs7187776	chr16	28846324	rs7187776	ENSG00000103549	ENST00000566703	RNF40	28846066	28847064	NK_40340	openGene2openGene	T1D
immune	NK	rs33993564	chr5	150846701	rs61270113	ENSG00000070614	ENST00000524161	NDST1	150846237	150847424	NK_91057	openGene2openGene	IBD
immune	NK	rs12615545	chr2	181197554	rs4667135	ENSG00000115232	ENST00000476089	ITGA4	181197032	181197623	NK_61839	ocr2openGene	AS
immune	NK	rs12232003	chr12	53180847	rs59218377	ENSG00000123349	ENST00000676468	PFDN5	53179993	53181204	NK_24493	openGene2openGene	T1D
immune	NK	rs7708392	chr5	151081488	rs960709	ENSG00000086589	ENST00000522469	RBM22	151080385	151081544	NK_91067	ocr2openGene	SLE
immune	NK	rs12232003	chr12	53198668	rs12824946	ENSG00000288663	ENST00000678985	ENSG00000288663	53198510	53199260	NK_24497	openGene2openGene	T1D
immune	NK	rs2816316	chr1	192575665	rs2984920	ENSG00000134371	ENST00000649706	CDC73	192575294	192576111	NK_8061	openGene2openGene	CEL
immune	NK	rs17035378	chr2	68418779	rs55819863	ENSG00000243667	ENST00000492039	DNAAF10	68418771	68419044	NK_57614	ocr2openGene	CEL
immune	NK	rs12445568	chr16	31033362	rs58726213	ENSG00000188603	ENST00000635973	CLN3	31032705	31034167	NK_40545	openGene2openGene	PSO
immune	NK	rs2188962	chr5	132466255	rs2522057	ENSG00000197536	ENST00000461203	IRF1-AS1	132466219	132467150	NK_89998	openGene2openGene	CRO
immune	NK	rs243323	chr16	11255821	rs243332	ENSG00000171490	ENST00000571988	RSL1D1	11254878	11256419	NK_39693	openGene2openGene	SLE
immune	NK	rs7723899	chr5	96896698	rs2548536	ENSG00000272109	ENST00000606656	ENSG00000272109	96895944	96896725	NK_88671	openGene2openGene	CRO
immune	NK	rs10200159	chr2	55618001	rs34380337	ENSG00000162997	ENST00000579162	PRORSD1P	55617006	55618081	NK_57188	openGene2openGene	VIT
immune	NK	rs1701704	chr12	55996852	rs705702	ENSG00000135414	ENST00000546799	GDF11	55996794	55997761	NK_24700	openGene2openGene	T1D
immune	NK	rs12421615	chr11	64285685	rs887314	ENSG00000286264	ENST00000650773	ENSG00000286264	64284995	64285961	NK_18995	openGene2openGene	VIT
immune	NK	rs6498184	chr16	11312935	rs72773819	ENSG00000038532	ENST00000494853	CLEC16A	11312705	11313074	NK_39701	openGene2openGene	MS
immune	NK	rs9611565	chr22	41381311	rs2234053	ENSG00000196419	ENST00000405878	XRCC6	41381069	41382051	NK_70711	openGene2openGene	VIT
immune	NK	rs35327136	chr17	45410058	rs35389313	ENSG00000184922	ENST00000331495	FMNL1	45409473	45410771	NK_45241	openGene2openGene	T1D
immune	NK	rs13153019	chr5	177357511	rs4075958	ENSG00000169230	ENST00000303204	PRELID1	177357299	177358335	NK_92035	openGene2openGene	ALG
immune	NK	rs13153019	chr5	177357511	rs4075958	ENSG00000169230	ENST00000511309	PRELID1	177357299	177358335	NK_92035	openGene2openGene	ALG
immune	NK	rs5987194	chrX	153953469	rs762653	ENSG00000067840	ENST00000393758	PDZD4	153953345	153953882	NK_118994	openGene2openGene	RA
immune	NK	rs12470864	chr2	102367819	rs1420098	ENSG00000115590	ENST00000474085	IL1R2	102366714	102367975	NK_58875	ocr2openGene	ALG
immune	NK	rs231389	chr2	203782538	rs749933	ENSG00000173166	ENST00000453034	RAPH1	203782275	203782656	NK_62810	openGene2openGene	T1D
immune	NK	rs28449958	chr16	28880144	rs8055138	ENSG00000168488	ENST00000336783	ATXN2L	28879622	28880507	NK_40343	openGene2openGene	IBD
immune	NK	rs1170436	chr16	68528912	rs4783653	ENSG00000168802	ENST00000518041	CHTF8	68528493	68528973	NK_41466	openGene2openGene	SLE
immune	NK	rs3783782	chr14	61483776	rs117584363	ENSG00000126773	ENST00000406949	PCNX4	61483264	61483999	NK_32961	ocr2openGene	RA
immune	NK	rs2066819	chr12	56360038	rs2066818	ENSG00000092841	ENST00000546630	MYL6	56359878	56360688	NK_24733	openGene2openGene	PSO
immune	NK	rs3802214	chr8	140596890	rs4961271	ENSG00000123908	ENST00000517293	AGO2	140596673	140597450	NK_110812	ocr2openGene	T1D
immune	NK	rs9611565	chr22	41381879	rs2234058	ENSG00000196419	ENST00000359308	XRCC6	41381069	41382051	NK_70711	openGene2openGene	VIT
immune	NK	rs8042861	chr15	90388225	rs2589941	ENSG00000198901	ENST00000417173	PRC1	90387756	90388813	NK_38428	openGene2openGene	MS
immune	NK	rs180977001	chr3	58332737	rs180977001	ENSG00000168301	ENST00000491093	KCTD6	58332586	58333807	NK_74338	openGene2openGene	SLE
immune	NK	rs7187776	chr16	28863801	rs7198606	ENSG00000178188	ENST00000567536	SH2B1	28863157	28864186	NK_40341	openGene2openGene	T1D
immune	NK	rs2236262	chr14	68787474	rs4902647	ENSG00000182185	ENST00000488612	RAD51B	68787240	68787532	NK_33315	ocr2openGene	MS
immune	NK	rs149010539	chr3	49673997	chr3:49711430	ENSG00000225697	ENST00000358747	SLC26A6	49673493	49674697	NK_73900	openGene2openGene	CRO
immune	NK	rs9469899	chr6	34673638	rs2395599	ENSG00000065029	ENST00000460229	ZNF76	34673606	34674150	NK_94143	openGene2openGene	GD
immune	NK	rs17323934	chr7	26865151	rs73069540	ENSG00000122566	ENST00000677574	HNRNPA2B1	26863845	26865198	NK_100962	openGene2openGene	T1D
immune	NK	rs34779708	chr10	35120441	rs11592567	ENSG00000108094	ENST00000691457	CUL2	35120180	35120872	NK_12393	ocr2openGene	IBD
immune	NK	rs12445568	chr16	30958236	rs62055866	ENSG00000178226	ENST00000563693	PRSS36	30957462	30958419	NK_40538	openGene2openGene	PSO
immune	NK	rs1464510	chr3	188397354	rs9834115	ENSG00000285938	ENST00000648485	ENSG00000285938	188397314	188397730	NK_78797	ocr2openGene	CEL
immune	NK	rs8042861	chr15	90388225	rs2589941	ENSG00000196547	ENST00000558161	MAN2A2	90387756	90388813	NK_38428	openGene2openGene	MS
immune	NK	rs33993564	chr5	150846682	rs58398445	ENSG00000070614	ENST00000519157	NDST1	150846237	150847424	NK_91057	openGene2openGene	IBD
immune	NK	rs2847293	chr18	12775339	rs67878610	ENSG00000085415	ENST00000399892	SEH1L	12774978	12776283	NK_48005	openGene2openGene	JIA
immune	NK	rs6583331	chr3	196631846	rs12718062	ENSG00000114503	ENST00000452404	NCBP2	196631698	196632832	NK_79128	openGene2openGene	VIT
immune	NK	rs7187776	chr16	28880144	rs8055138	ENSG00000174943	ENST00000566842	KCTD13	28879622	28880507	NK_40343	openGene2openGene	T1D
immune	NK	rs28449958	chr16	28863883	rs11864750	ENSG00000168488	ENST00000564656	ATXN2L	28863157	28864186	NK_40341	openGene2openGene	IBD
immune	NK	rs3801810	chr7	26858021	rs3801805	ENSG00000277694	ENST00000619311	ENSG00000277694	26857423	26859077	NK_100961	openGene2openGene	CRO
immune	NK	rs7204270	chr16	30186830	rs1132812	ENSG00000103549	ENST00000563909	RNF40	30186513	30187592	NK_40458	openGene2openGene	MS
immune	NK	rs11675538	chr2	65431010	rs12993075	ENSG00000014641	ENST00000409476	MDH1	65430477	65431796	NK_57520	openGene2openGene	UC
immune	NK	rs3748816	chr1	2642639	rs9970196	ENSG00000238164	ENST00000416860	TNFRSF14-AS1	2642413	2643446	NK_228	ocr2openGene	CEL
immune	NK	rs2104047	chr14	68283210	rs3784099	ENSG00000242941	ENST00000493832	RPL12P7	68283047	68284169	NK_33278	ocr2openGene	ALG
immune	NK	rs11755393	chr6	34673638	rs2395599	ENSG00000065029	ENST00000373953	ZNF76	34673606	34674150	NK_94143	openGene2openGene	SLE
immune	NK	rs11643872	chr16	30958165	rs11643872	ENSG00000167397	ENST00000394975	VKORC1	30957462	30958419	NK_40538	openGene2openGene	GD
immune	NK	rs4810485	chr20	46118343	rs1883832	ENSG00000124116	ENST00000471401	WFDC3	46117779	46118449	NK_66588	openGene2openGene	SLE
immune	NK	rs33993564	chr5	150847337	rs17111376	ENSG00000070614	ENST00000519157	NDST1	150846237	150847424	NK_91057	openGene2openGene	IBD
immune	NK	rs9355260	chr6	159104207	rs55966014	ENSG00000122335	ENST00000646562	SERAC1	159104132	159104421	NK_98881	openGene2openGene	MS
immune	NK	rs33993564	chr5	150846598	rs112483869	ENSG00000132912	ENST00000627368	DCTN4	150846237	150847424	NK_91057	openGene2openGene	IBD
immune	NK	rs12615545	chr2	181197557	rs4666717	ENSG00000238171	ENST00000456895	ENSG00000238171	181197032	181197623	NK_61839	ocr2openGene	AS
immune	NK	rs17323934	chr7	26853905	rs3213853	ENSG00000240990	ENST00000520360	HOXA11-AS	26853854	26854068	NK_100960	openGene2openGene	T1D
immune	NK	rs1170436	chr16	68530221	rs1728770	ENSG00000168802	ENST00000519534	CHTF8	68529927	68530573	NK_41467	openGene2openGene	SLE
immune	NK	rs28449958	chr16	28880144	rs8055138	ENSG00000168488	ENST00000563314	ATXN2L	28879622	28880507	NK_40343	openGene2openGene	IBD
immune	NK	rs33993564	chr5	150846701	rs61270113	ENSG00000132912	ENST00000446090	DCTN4	150846237	150847424	NK_91057	openGene2openGene	IBD
immune	NK	rs28449958	chr16	28863883	rs11864750	ENSG00000079616	ENST00000569636	KIF22	28863157	28864186	NK_40341	openGene2openGene	IBD
immune	NK	rs13153019	chr5	177357438	rs4976688	ENSG00000169230	ENST00000511309	PRELID1	177357299	177358335	NK_92035	openGene2openGene	ALG
immune	NK	rs33993564	chr5	150846690	rs33993564	ENSG00000070614	ENST00000522491	NDST1	150846237	150847424	NK_91057	openGene2openGene	IBD
immune	NK	rs28449958	chr16	28863801	rs7198606	ENSG00000168488	ENST00000566080	ATXN2L	28863157	28864186	NK_40341	openGene2openGene	IBD
immune	NK	rs2236262	chr14	68794755	rs2236262	ENSG00000072121	ENST00000678382	ZFYVE26	68794080	68794788	NK_33319	openGene2openGene	MS
immune	NK	rs41299637	chr1	200905967	rs12132298	ENSG00000163362	ENST00000367342	INAVA	200905403	200906207	NK_8468	openGene2openGene	AS
immune	NK	rs180977001	chr3	58332750	rs185407974	ENSG00000168301	ENST00000491093	KCTD6	58332586	58333807	NK_74338	openGene2openGene	SLE
immune	NK	rs12615545	chr2	181197557	rs4666717	ENSG00000115232	ENST00000476089	ITGA4	181197032	181197623	NK_61839	ocr2openGene	AS
immune	NK	rs7595717	chr2	68371842	rs55688935	ENSG00000203395	ENST00000366218	ENSG00000203395	68371636	68371942	NK_57600	ocr2openGene	MS
immune	NK	rs3197999	chr3	50155393	rs2526389	ENSG00000012171	ENST00000418576	SEMA3B	50154493	50155536	NK_73934	openGene2openGene	IBD
immune	NK	rs4976646	chr5	177363161	rs67111717	ENSG00000169230	ENST00000504594	PRELID1	177362742	177363450	NK_92036	openGene2openGene	MS
immune	NK	rs36014129	chr6	26021644	rs41266779	ENSG00000272462	ENST00000656696	ENSG00000272462	26020258	26022081	NK_93468	openGene2openGene	SLE
immune	NK	rs12087340	chr1	85276285	rs12562182	ENSG00000097096	ENST00000234668	SYDE2	85276097	85277113	NK_4379	openGene2openGene	MS
immune	NK	rs8192917	chr14	24634208	rs2273844	ENSG00000100445	ENST00000555561	SDR39U1	24634076	24634782	NK_31910	openGene2openGene	VIT
immune	NK	rs5987194	chrX	153953469	rs762653	ENSG00000067840	ENST00000475140	PDZD4	153953345	153953882	NK_118994	openGene2openGene	RA
immune	NK	rs1048990	chr14	35292469	rs1048990	ENSG00000129515	ENST00000555416	SNX6	35291915	35292846	NK_32108	openGene2openGene	ALG
immune	NK	rs3783782	chr14	61483776	rs117584363	ENSG00000258553	ENST00000554123	PCNX4-DT	61483264	61483999	NK_32961	ocr2openGene	RA
immune	NK	rs28449958	chr16	28863883	rs11864750	ENSG00000168488	ENST00000566080	ATXN2L	28863157	28864186	NK_40341	openGene2openGene	IBD
immune	NK	imm_5_40408209	chr5	40410637	rs11739261	ENSG00000199552	ENST00000362682	SNORA63	40410176	40411117	NK_86716	openGene2openGene	CRO
immune	NK	rs12720356	chr19	10380329	rs2304257	ENSG00000076662	ENST00000587992	ICAM3	10380322	10381064	NK_51360	openGene2openGene	T1D
immune	NK	rs231389	chr2	203782538	rs749933	ENSG00000173166	ENST00000465669	RAPH1	203782275	203782656	NK_62810	openGene2openGene	T1D
immune	NK	rs7120737	chr11	47565510	rs11039300	ENSG00000123444	ENST00000526005	KBTBD4	47565028	47566169	NK_18506	openGene2openGene	MS
immune	NK	rs78865465	chr12	55974117	rs75639074	ENSG00000208028	ENST00000385293	MIR616	55973490	55974211	NK_24697	openGene2openGene	T1D
immune	NK	rs9355260	chr6	159107222	rs7772013	ENSG00000122335	ENST00000646190	SERAC1	159106721	159107270	NK_98882	openGene2openGene	MS
immune	NK	rs8042861	chr15	90388225	rs2589941	ENSG00000198901	ENST00000553494	PRC1	90387756	90388813	NK_38428	openGene2openGene	MS
immune	NK	rs11675538	chr2	65431010	rs12993075	ENSG00000014641	ENST00000233114	MDH1	65430477	65431796	NK_57520	openGene2openGene	UC
immune	NK	rs12615545	chr2	181197554	rs4667135	ENSG00000238171	ENST00000456895	ENSG00000238171	181197032	181197623	NK_61839	ocr2openGene	AS
immune	NK	rs2542162	chr18	12884344	rs2292759	ENSG00000141385	ENST00000691970	AFG3L2	12883676	12884614	NK_48015	openGene2openGene	T1D
immune	NK	rs10200159	chr2	55618001	rs34380337	ENSG00000227799	ENST00000430010	CDPF1P1	55617006	55618081	NK_57188	openGene2openGene	VIT
immune	NK	rs7204270	chr16	30186830	rs1132812	ENSG00000103549	ENST00000566811	RNF40	30186513	30187592	NK_40458	openGene2openGene	MS
immune	NK	rs11643872	chr16	30958165	rs11643872	ENSG00000167397	ENST00000319788	VKORC1	30957462	30958419	NK_40538	openGene2openGene	GD
immune	NK	rs444210	chr6	166957511	rs2769346	ENSG00000071242	ENST00000511034	RPS6KA2	166956014	166957548	NK_99256	openGene2openGene	CRO
immune	NK	rs12470864	chr2	102366787	rs4851569	ENSG00000115590	ENST00000441002	IL1R2	102366714	102367975	NK_58875	ocr2openGene	ALG
immune	NK	rs11643872	chr16	30958165	rs11643872	ENSG00000167397	ENST00000420057	VKORC1	30957462	30958419	NK_40538	openGene2openGene	GD
immune	NK	rs61759532	chr17	7337072	rs61759532	ENSG00000141510	ENST00000445888	TP53	7336318	7337456	NK_43249	openGene2openGene	T1D
immune	NK	rs12470864	chr2	102367819	rs1420098	ENSG00000115590	ENST00000485335	IL1R2	102366714	102367975	NK_58875	ocr2openGene	ALG
immune	NK	rs33993564	chr5	150846598	rs112483869	ENSG00000132912	ENST00000446090	DCTN4	150846237	150847424	NK_91057	openGene2openGene	IBD
immune	NK	rs2304206	chr19	49665763	rs2304204	ENSG00000104872	ENST00000597415	PIH1D1	49665320	49666271	NK_54037	openGene2openGene	VIT
immune	NK	rs58763752	chr10	32980469	rs60724454	ENSG00000150093	ENST00000484088	ITGB1	32980392	32981326	NK_12285	openGene2openGene	T1D
immune	NK	rs545979	chr18	54268983	rs3017300	ENSG00000134046	ENST00000583046	MBD2	54268971	54270335	NK_49276	openGene2openGene	PSO
immune	NK	rs5743618	chr4	38805742	rs55834055	ENSG00000065882	ENST00000402522	TBC1D1	38805525	38805777	NK_80700	openGene2openGene	ALG
immune	NK	rs78865465	chr12	55974117	rs75639074	ENSG00000065357	ENST00000548407	DGKA	55973490	55974211	NK_24697	openGene2openGene	T1D
immune	NK	rs13153019	chr5	177357611	rs4075959	ENSG00000169230	ENST00000510701	PRELID1	177357299	177358335	NK_92035	openGene2openGene	ALG
immune	NK	rs12615545	chr2	181165502	rs10189776	ENSG00000115232	ENST00000465522	ITGA4	181165242	181165836	NK_61833	ocr2openGene	AS
immune	NK	rs9469899	chr6	34792177	rs6457791	ENSG00000196821	ENST00000374026	ILRUN	34791461	34792605	NK_94149	openGene2openGene	GD
immune	NK	rs2017445	chr12	56041628	rs705704	ENSG00000123353	ENST00000548974	ORMDL2	56041540	56042419	NK_24706	openGene2openGene	VIT
immune	NK	rs12720356	chr19	10380329	rs2304257	ENSG00000090339	ENST00000423829	ICAM1	10380322	10381064	NK_51360	openGene2openGene	PSO
immune	NK	rs28449958	chr16	28863883	rs11864750	ENSG00000168488	ENST00000561539	ATXN2L	28863157	28864186	NK_40341	openGene2openGene	IBD
immune	NK	rs6752107	chr2	233267963	rs3792112	ENSG00000204120	ENST00000629305	GIGYF2	233267646	233268599	NK_64087	ocr2openGene	CRO
immune	NK	rs28449958	chr16	28863801	rs7198606	ENSG00000168488	ENST00000568266	ATXN2L	28863157	28864186	NK_40341	openGene2openGene	IBD
immune	NK	rs33993564	chr5	150846701	rs61270113	ENSG00000070614	ENST00000522491	NDST1	150846237	150847424	NK_91057	openGene2openGene	IBD
immune	NK	rs10947428	chr6	33694890	rs684119	ENSG00000274259	ENST00000630418	SYNGAP1-AS1	33694540	33694911	NK_94081	ocr2openGene	ALG
immune	NK	rs2017445	chr12	55996852	rs59877680	ENSG00000139613	ENST00000347471	SMARCC2	55996794	55997761	NK_24700	openGene2openGene	VIT
immune	NK	rs28449958	chr16	28822933	rs201131521	ENSG00000174939	ENST00000483405	ASPHD1	28822507	28824662	NK_40338	openGene2openGene	IBD
immune	NK	rs4976646	chr5	177363161	rs67111717	ENSG00000272459	ENST00000606358	FAM193B-DT	177362742	177363450	NK_92036	openGene2openGene	MS
immune	NK	rs9611565	chr22	41413633	rs202635	ENSG00000100412	ENST00000676792	ACO2	41412973	41414448	NK_70714	ocr2openGene	VIT
immune	NK	rs9611565	chr22	41381879	rs2234058	ENSG00000100412	ENST00000678454	ACO2	41381069	41382051	NK_70711	openGene2openGene	VIT
immune	NK	rs2066819	chr12	56334474	chr12:56334474:GA:G	ENSG00000123374	ENST00000554545	CDK2	56333337	56334491	NK_24732	openGene2openGene	PSO
immune	NK	rs7187776	chr16	28846324	rs7187776	ENSG00000103549	ENST00000563683	RNF40	28846066	28847064	NK_40340	openGene2openGene	T1D
immune	NK	rs28449958	chr16	28880144	rs8055138	ENSG00000168488	ENST00000564304	ATXN2L	28879622	28880507	NK_40343	openGene2openGene	IBD
immune	NK	rs73081554	chr3	58332750	rs185407974	ENSG00000255154	ENST00000475412	HTD2	58332586	58333807	NK_74338	openGene2openGene	RA
immune	NK	rs3197999	chr3	49358927	rs3811699	ENSG00000145020	ENST00000638063	AMT	49357846	49358993	NK_73874	openGene2openGene	IBD
immune	NK	rs36014129	chr6	26044636	rs35506517	ENSG00000272462	ENST00000656572	ENSG00000272462	26044423	26044658	NK_93475	openGene2openGene	SLE
immune	NK	rs9967792	chr2	191126939	rs4602251	ENSG00000115415	ENST00000673816	STAT1	191126383	191126947	NK_62191	ocr2openGene	MS
immune	NK	rs12946510	chr17	39754115	rs2941522	ENSG00000161405	ENST00000377944	IKZF3	39753827	39755061	NK_44797	ocr2openGene	MS
immune	NK	rs2847293	chr18	12775339	rs67878610	ENSG00000085415	ENST00000262124	SEH1L	12774978	12776283	NK_48005	openGene2openGene	JIA
immune	NK	rs1701704	chr12	56041628	rs705704	ENSG00000170473	ENST00000557259	PYM1	56041540	56042419	NK_24706	openGene2openGene	T1D
immune	NK	rs33993564	chr5	150846783	rs11748158	ENSG00000132912	ENST00000521448	DCTN4	150846237	150847424	NK_91057	openGene2openGene	IBD
immune	NK	rs2816316	chr1	192575969	rs7535818	ENSG00000134371	ENST00000482484	CDC73	192575294	192576111	NK_8061	openGene2openGene	CEL
immune	NK	rs12470864	chr2	102367819	rs1420098	ENSG00000115590	ENST00000464994	IL1R2	102366714	102367975	NK_58875	ocr2openGene	ALG
immune	NK	rs12470864	chr2	102367819	rs1420098	ENSG00000115590	ENST00000493749	IL1R2	102366714	102367975	NK_58875	ocr2openGene	ALG
immune	NK	rs9926533	chr16	31074149	rs2303222	ENSG00000185947	ENST00000561814	ZNF267	31074118	31074839	NK_40549	openGene2openGene	SLE
immune	NK	rs27293	chr5	96963054	rs1423357	ENSG00000113441	ENST00000395784	LNPEP	96962496	96963076	NK_88681	openGene2openGene	JIA
immune	NK	rs533646	chr11	118689860	rs4938529	ENSG00000278376	ENST00000610705	ENSG00000278376	118689822	118690445	NK_21228	openGene2openGene	MS
immune	NK	rs4810485	chr20	46118343	rs1883832	ENSG00000124116	ENST00000467679	WFDC3	46117779	46118449	NK_66588	openGene2openGene	SLE
immune	NK	rs545979	chr18	54268983	rs3017300	ENSG00000134046	ENST00000398398	MBD2	54268971	54270335	NK_49276	openGene2openGene	PSO
immune	NK	rs12087340	chr1	85276285	rs12562182	ENSG00000097096	ENST00000696556	SYDE2	85276097	85277113	NK_4379	openGene2openGene	MS
immune	NK	rs3783782	chr14	61483776	rs117584363	ENSG00000126773	ENST00000317623	PCNX4	61483264	61483999	NK_32961	ocr2openGene	RA
immune	NK	rs9611565	chr22	41381311	rs2234053	ENSG00000100412	ENST00000678788	ACO2	41381069	41382051	NK_70711	openGene2openGene	VIT
immune	NK	rs917997	chr2	102311266	rs6543116	ENSG00000264764	ENST00000581495	MIR4772	102311092	102311329	NK_58870	openGene2openGene	CEL
immune	NK	rs9469899	chr6	34792104	rs13215181	ENSG00000064999	ENST00000360359	ANKS1A	34791461	34792605	NK_94149	openGene2openGene	GD
immune	NK	rs2017445	chr12	56041720	rs705705	ENSG00000170473	ENST00000549939	PYM1	56041540	56042419	NK_24706	openGene2openGene	VIT
immune	NK	rs3197999	chr3	49171432	rs4955420	ENSG00000188315	ENST00000479673	C3orf62	49171061	49171831	NK_73867	openGene2openGene	IBD
immune	NK	rs33993564	chr5	150846668	rs34156253	ENSG00000070614	ENST00000522491	NDST1	150846237	150847424	NK_91057	openGene2openGene	IBD
immune	NK	rs5758343	chr22	41381237	rs2234052	ENSG00000100387	ENST00000216225	RBX1	41381069	41382051	NK_70711	openGene2openGene	ALG
immune	NK	rs182429	chr6	159044945	rs1738074	ENSG00000203711	ENST00000650421	LINC02901	159044748	159045491	NK_98873	openGene2openGene	T1D
immune	NK	rs33993564	chr5	150846512	rs11741515	ENSG00000070614	ENST00000522491	NDST1	150846237	150847424	NK_91057	openGene2openGene	IBD
immune	NK	rs5987194	chrX	153953469	rs762653	ENSG00000067840	ENST00000544474	PDZD4	153953345	153953882	NK_118994	openGene2openGene	RA
immune	NK	rs182429	chr6	159044945	rs1738074	ENSG00000203711	ENST00000653976	LINC02901	159044748	159045491	NK_98873	openGene2openGene	T1D
immune	NK	rs2816316	chr1	192575969	rs7535818	ENSG00000134371	ENST00000650197	CDC73	192575294	192576111	NK_8061	openGene2openGene	CEL
immune	NK	rs6583331	chr3	196631846	rs12718062	ENSG00000114503	ENST00000411704	NCBP2	196631698	196632832	NK_79128	openGene2openGene	VIT
immune	NK	rs73081554	chr3	58332750	rs185407974	ENSG00000255154	ENST00000461393	HTD2	58332586	58333807	NK_74338	openGene2openGene	RA
immune	NK	rs63406760	chr12	123364549	rs7485502	ENSG00000184047	ENST00000540535	DIABLO	123364418	123364637	NK_27532	openGene2openGene	ALG
immune	NK	rs33993564	chr5	150847024	rs10058943	ENSG00000070614	ENST00000522491	NDST1	150846237	150847424	NK_91057	openGene2openGene	IBD
immune	NK	rs33993564	chr5	150846730	rs11748151	ENSG00000070614	ENST00000522491	NDST1	150846237	150847424	NK_91057	openGene2openGene	IBD
immune	NK	rs1701704	chr12	56041628	rs705704	ENSG00000111540	ENST00000448789	RAB5B	56041540	56042419	NK_24706	openGene2openGene	T1D
immune	NK	rs10876864	chr12	56042145	rs1131017	ENSG00000135404	ENST00000552164	CD63	56041540	56042419	NK_24706	openGene2openGene	ALG
immune	NK	rs7204270	chr16	30183519	rs930392	ENSG00000288983	ENST00000689900	ENSG00000288983	30183202	30183692	NK_40454	openGene2openGene	MS
immune	NK	rs9355260	chr6	159104207	rs55966014	ENSG00000122335	ENST00000642244	SERAC1	159104132	159104421	NK_98881	openGene2openGene	MS
immune	NK	rs2847293	chr18	12775051	rs142342883	ENSG00000085415	ENST00000592170	SEH1L	12774978	12776283	NK_48005	openGene2openGene	JIA
immune	NK	rs2066819	chr12	56360038	rs2066818	ENSG00000065357	ENST00000549629	DGKA	56359878	56360688	NK_24733	openGene2openGene	PSO
immune	NK	rs2816316	chr1	192575665	rs2984920	ENSG00000134371	ENST00000650197	CDC73	192575294	192576111	NK_8061	openGene2openGene	CEL
immune	NK	rs7120737	chr11	47565510	rs11039300	ENSG00000123444	ENST00000529946	KBTBD4	47565028	47566169	NK_18506	openGene2openGene	MS
immune	NK	rs182429	chr6	159044945	rs1738074	ENSG00000203711	ENST00000663950	LINC02901	159044748	159045491	NK_98873	openGene2openGene	T1D
immune	NK	rs182429	chr6	159044945	rs1738074	ENSG00000203711	ENST00000659187	LINC02901	159044748	159045491	NK_98873	openGene2openGene	T1D
immune	NK	rs33993564	chr5	150846783	rs11748158	ENSG00000070614	ENST00000519157	NDST1	150846237	150847424	NK_91057	openGene2openGene	IBD
immune	NK	rs6880778	chr5	40410482	rs11742570	ENSG00000199552	ENST00000362682	SNORA63	40410176	40411117	NK_86716	openGene2openGene	MS
immune	NK	rs7187776	chr16	28863883	rs11864750	ENSG00000169592	ENST00000562441	INO80E	28863157	28864186	NK_40341	openGene2openGene	T1D
immune	NK	rs33993564	chr5	150847077	rs10051924	ENSG00000164587	ENST00000642507	RPS14	150846237	150847424	NK_91057	openGene2openGene	IBD
immune	NK	rs2847293	chr18	12775051	rs142342883	ENSG00000085415	ENST00000399892	SEH1L	12774978	12776283	NK_48005	openGene2openGene	JIA
immune	NK	rs2066819	chr12	56360038	rs2066818	ENSG00000065357	ENST00000548479	DGKA	56359878	56360688	NK_24733	openGene2openGene	PSO
immune	NK	rs4810485	chr20	46118343	rs1883832	ENSG00000080189	ENST00000484318	SLC35C2	46117779	46118449	NK_66588	openGene2openGene	MS
immune	NK	rs2256814	chr20	63737451	rs2236510	ENSG00000171700	ENST00000395042	RGS19	63737106	63737480	NK_67603	openGene2openGene	MS
immune	NK	rs7187776	chr16	28863801	rs7198606	ENSG00000168488	ENST00000563314	ATXN2L	28863157	28864186	NK_40341	openGene2openGene	T1D
immune	NK	rs9611565	chr22	41413633	rs202635	ENSG00000100412	ENST00000678688	ACO2	41412973	41414448	NK_70714	ocr2openGene	VIT
immune	NK	rs7187776	chr16	28846324	rs7187776	ENSG00000103549	ENST00000357890	RNF40	28846066	28847064	NK_40340	openGene2openGene	T1D
immune	NK	rs10174949	chr2	8303673	rs10178845	ENSG00000115738	ENST00000234091	ID2	8303294	8303899	NK_55218	ocr2openGene	ALG
immune	NK	rs3802214	chr8	140597934	rs7812673	ENSG00000123908	ENST00000518019	AGO2	140597787	140598077	NK_110813	ocr2openGene	T1D
immune	NK	rs60652743	chr19	46718300	rs313839	ENSG00000167414	ENST00000300873	GNG8	46718218	46718638	NK_53684	openGene2openGene	T1D
immune	NK	rs7187776	chr16	28880144	rs8055138	ENSG00000174943	ENST00000566413	KCTD13	28879622	28880507	NK_40343	openGene2openGene	T1D
immune	NK	rs10200159	chr2	55617974	rs10200159	ENSG00000227799	ENST00000430010	CDPF1P1	55617006	55618081	NK_57188	openGene2openGene	VIT
immune	NK	rs28449958	chr16	28864161	rs7193733	ENSG00000168488	ENST00000561539	ATXN2L	28863157	28864186	NK_40341	openGene2openGene	IBD
immune	NK	rs33993564	chr5	150846682	rs58398445	ENSG00000070614	ENST00000522491	NDST1	150846237	150847424	NK_91057	openGene2openGene	IBD
immune	NK	rs10174949	chr2	8302118	rs10174949	ENSG00000236008	ENST00000685270	LINC01814	8301781	8302558	NK_55217	ocr2openGene	ALG
immune	NK	rs2233424	chr6	44265240	rs2233433	ENSG00000157593	ENST00000538577	SLC35B2	44264926	44265909	NK_94823	openGene2openGene	RA
immune	NK	rs10036748	chr5	151081488	rs960709	ENSG00000086589	ENST00000199814	RBM22	151080385	151081544	NK_91067	ocr2openGene	SLE
immune	NK	rs149010539	chr3	49673997	chr3:49711430	ENSG00000225697	ENST00000420764	SLC26A6	49673493	49674697	NK_73900	openGene2openGene	CRO
immune	NK	rs12087340	chr1	85276474	rs1060843	ENSG00000097096	ENST00000234668	SYDE2	85276097	85277113	NK_4379	openGene2openGene	MS
immune	NK	rs182429	chr6	159044945	rs1738074	ENSG00000203711	ENST00000367072	LINC02901	159044748	159045491	NK_98873	openGene2openGene	T1D
immune	NK	rs73081554	chr3	58332737	rs180977001	ENSG00000255154	ENST00000498618	HTD2	58332586	58333807	NK_74338	openGene2openGene	RA
immune	NK	rs10865050	chr2	102263004	rs10189629	ENSG00000115590	ENST00000474085	IL1R2	102262194	102263047	NK_58864	ocr2openGene	ALG
immune	NK	rs1701704	chr12	56041628	rs705704	ENSG00000111540	ENST00000360299	RAB5B	56041540	56042419	NK_24706	openGene2openGene	T1D
immune	NK	rs7187776	chr16	28863801	rs7198606	ENSG00000178188	ENST00000563591	SH2B1	28863157	28864186	NK_40341	openGene2openGene	T1D
immune	NK	rs2017445	chr12	56041720	rs705705	ENSG00000135404	ENST00000420846	CD63	56041540	56042419	NK_24706	openGene2openGene	VIT
immune	NK	rs3783782	chr14	61477041	rs74577987	ENSG00000027075	ENST00000553265	PRKCH	61476494	61477337	NK_32960	openGene2openGene	RA
immune	NK	rs5743618	chr4	38805707	rs45588337	ENSG00000065882	ENST00000508802	TBC1D1	38805525	38805777	NK_80700	openGene2openGene	ALG
immune	NK	rs1048990	chr14	35122110	rs28365850	ENSG00000129515	ENST00000555648	SNX6	35121716	35122853	NK_32089	openGene2openGene	ALG
immune	NK	rs6880778	chr5	40410833	rs6451493	ENSG00000199552	ENST00000362682	SNORA63	40410176	40411117	NK_86716	openGene2openGene	MS
immune	NK	rs2542162	chr18	12884344	rs2292759	ENSG00000141385	ENST00000269143	AFG3L2	12883676	12884614	NK_48015	openGene2openGene	T1D
immune	NK	rs10985070	chr9	120928959	rs1930785	ENSG00000106804	ENST00000696284	C5	120928680	120929396	NK_114590	openGene2openGene	RA
immune	NK	rs1359062	chr1	192555139	rs2816305	ENSG00000116747	ENST00000432079	RO60	192554859	192555303	NK_8059	ocr2openGene	MS
immune	NK	rs5743618	chr4	38804579	rs5743560	ENSG00000222230	ENST00000410298	RNA5SP158	38803998	38805325	NK_80699	openGene2openGene	ALG
immune	NK	rs28449958	chr16	28864161	rs7193733	ENSG00000168488	ENST00000564656	ATXN2L	28863157	28864186	NK_40341	openGene2openGene	IBD
immune	NK	rs5758343	chr22	41413619	rs202634	ENSG00000100412	ENST00000678819	ACO2	41412973	41414448	NK_70714	ocr2openGene	ALG
immune	NK	rs10865050	chr2	102263004	rs10189629	ENSG00000115590	ENST00000332549	IL1R2	102262194	102263047	NK_58864	ocr2openGene	ALG
immune	NK	rs663743	chr11	64340005	rs479777	ENSG00000002330	ENST00000493798	BAD	64339982	64340943	NK_19002	openGene2openGene	T1D
immune	NK	rs27293	chr5	97022983	rs27295	ENSG00000272109	ENST00000606346	ENSG00000272109	97022724	97023212	NK_88692	ocr2openGene	JIA
immune	NK	rs9611565	chr22	41414166	rs132920	ENSG00000100412	ENST00000678454	ACO2	41412973	41414448	NK_70714	ocr2openGene	VIT
immune	NK	rs6738825	chr2	197805147	rs770658	ENSG00000119042	ENST00000417098	SATB2	197804317	197805407	NK_62581	openGene2openGene	SLE
immune	NK	rs2066819	chr12	56360038	rs2066818	ENSG00000123353	ENST00000546645	ORMDL2	56359878	56360688	NK_24733	openGene2openGene	PSO
immune	NK	rs10200159	chr2	55617974	rs10200159	ENSG00000162997	ENST00000579162	PRORSD1P	55617006	55618081	NK_57188	openGene2openGene	VIT
immune	NK	rs5758343	chr22	41414166	rs132920	ENSG00000100412	ENST00000677153	ACO2	41412973	41414448	NK_70714	ocr2openGene	ALG
immune	NK	rs11675538	chr2	65431010	rs12993075	ENSG00000014641	ENST00000485155	MDH1	65430477	65431796	NK_57520	openGene2openGene	UC
immune	NK	rs73081554	chr3	58332737	rs180977001	ENSG00000255154	ENST00000477305	HTD2	58332586	58333807	NK_74338	openGene2openGene	RA
immune	NK	rs7187776	chr16	28880144	rs8055138	ENSG00000178188	ENST00000322610	SH2B1	28879622	28880507	NK_40343	openGene2openGene	T1D
immune	NK	rs12087340	chr1	85276474	rs1060843	ENSG00000097096	ENST00000696556	SYDE2	85276097	85277113	NK_4379	openGene2openGene	MS
immune	NK	rs9355260	chr6	159104207	rs55966014	ENSG00000122335	ENST00000646410	SERAC1	159104132	159104421	NK_98881	openGene2openGene	MS
immune	NK	rs11590283	chr1	1308516	rs61766198	ENSG00000160087	ENST00000461142	UBE2J2	1307732	1308772	NK_77	openGene2openGene	SLE
immune	NK	rs1920296	chr3	121835005	rs72421117	ENSG00000239523	ENST00000691647	MYLK-AS1	121834604	121835771	NK_76153	openGene2openGene	MS
immune	NK	rs1920296	chr3	121835005	rs72421117	ENSG00000239523	ENST00000687974	MYLK-AS1	121834604	121835771	NK_76153	openGene2openGene	MS
immune	NK	rs63406760	chr12	123364549	rs7485502	ENSG00000184047	ENST00000650715	DIABLO	123364418	123364637	NK_27532	openGene2openGene	ALG
immune	NK	rs1920296	chr3	121835005	rs72421117	ENSG00000239523	ENST00000485162	MYLK-AS1	121834604	121835771	NK_76153	openGene2openGene	MS
immune	NK	rs35327136	chr17	45410208	rs35327136	ENSG00000184922	ENST00000585852	FMNL1	45409473	45410771	NK_45241	openGene2openGene	T1D
immune	NK	rs13153019	chr5	177357511	rs4075958	ENSG00000169230	ENST00000510797	PRELID1	177357299	177358335	NK_92035	openGene2openGene	ALG
immune	NK	rs12470864	chr2	102366787	rs4851569	ENSG00000115590	ENST00000332549	IL1R2	102366714	102367975	NK_58875	ocr2openGene	ALG
immune	NK	rs2017445	chr12	56041628	rs705704	ENSG00000170473	ENST00000557259	PYM1	56041540	56042419	NK_24706	openGene2openGene	VIT
immune	NK	rs7187776	chr16	28863226	rs62037367	ENSG00000079616	ENST00000689107	KIF22	28863157	28864186	NK_40341	openGene2openGene	T1D
immune	NK	rs9611565	chr22	41403829	rs75784	ENSG00000100418	ENST00000263256	DESI1	41403710	41404315	NK_70713	ocr2openGene	VIT
immune	NK	rs33993564	chr5	150846701	rs61270113	ENSG00000070614	ENST00000519157	NDST1	150846237	150847424	NK_91057	openGene2openGene	IBD
immune	NK	rs1463485	chr17	75855710	rs1463485	ENSG00000125454	ENST00000582778	SLC25A19	75854985	75856182	NK_46836	openGene2openGene	SLE
immune	NK	rs28449958	chr16	28880144	rs8055138	ENSG00000174943	ENST00000561540	KCTD13	28879622	28880507	NK_40343	openGene2openGene	IBD
immune	NK	rs2017445	chr12	56041628	rs705704	ENSG00000065357	ENST00000553084	DGKA	56041540	56042419	NK_24706	openGene2openGene	VIT
immune	NK	rs33993564	chr5	150846730	rs11748151	ENSG00000070614	ENST00000519157	NDST1	150846237	150847424	NK_91057	openGene2openGene	IBD
immune	NK	rs2304206	chr19	49665614	rs2304206	ENSG00000104872	ENST00000597415	PIH1D1	49665320	49666271	NK_54037	openGene2openGene	VIT
immune	NK	rs5743618	chr4	38805230	rs118034493	ENSG00000065882	ENST00000508802	TBC1D1	38803998	38805325	NK_80699	openGene2openGene	ALG
immune	NK	rs12470864	chr2	102366787	rs4851569	ENSG00000115590	ENST00000464994	IL1R2	102366714	102367975	NK_58875	ocr2openGene	ALG
immune	NK	rs73081554	chr3	58332737	rs180977001	ENSG00000255154	ENST00000475412	HTD2	58332586	58333807	NK_74338	openGene2openGene	RA
immune	NK	rs10995271	chr10	62681444	rs12766391	ENSG00000285551	ENST00000344640	LINC02929	62681133	62681766	NK_13201	ocr2openGene	IBD
immune	NK	rs28449958	chr16	28880144	rs8055138	ENSG00000168488	ENST00000564656	ATXN2L	28879622	28880507	NK_40343	openGene2openGene	IBD
immune	NK	rs694739	chr11	64340263	rs663743	ENSG00000219435	ENST00000328404	CATSPERZ	64339982	64340943	NK_19002	openGene2openGene	MS
immune	NK	rs793108	chr10	31133742	rs3839909	ENSG00000237036	ENST00000693516	ZEB1-AS1	31133534	31134803	NK_12203	ocr2openGene	RA
immune	NK	rs13153019	chr5	177357611	rs4075959	ENSG00000169230	ENST00000503853	PRELID1	177357299	177358335	NK_92035	openGene2openGene	ALG
immune	NK	rs2816316	chr1	192575969	rs7535818	ENSG00000116747	ENST00000415442	RO60	192575294	192576111	NK_8061	openGene2openGene	CEL
immune	NK	rs73081554	chr3	58332737	rs180977001	ENSG00000255154	ENST00000474660	HTD2	58332586	58333807	NK_74338	openGene2openGene	RA
immune	NK	rs7187776	chr16	28824359	rs149808056	ENSG00000174943	ENST00000561540	KCTD13	28822507	28824662	NK_40338	openGene2openGene	T1D
immune	NK	rs10876864	chr12	56042145	rs1131017	ENSG00000170515	ENST00000550166	PA2G4	56041540	56042419	NK_24706	openGene2openGene	ALG
immune	NK	rs63406760	chr12	123364549	rs7485502	ENSG00000184047	ENST00000443649	DIABLO	123364418	123364637	NK_27532	openGene2openGene	ALG
immune	NK	rs9926533	chr16	30958165	rs11643872	ENSG00000185947	ENST00000561814	ZNF267	30957462	30958419	NK_40538	openGene2openGene	SLE
immune	NK	rs33993564	chr5	150847077	rs10051924	ENSG00000132912	ENST00000446090	DCTN4	150846237	150847424	NK_91057	openGene2openGene	IBD
immune	NK	rs3197999	chr3	49358927	rs3811699	ENSG00000145020	ENST00000637994	AMT	49357846	49358993	NK_73874	openGene2openGene	IBD
immune	NK	rs2236262	chr14	68815161	rs194747	ENSG00000182185	ENST00000471583	RAD51B	68815080	68815326	NK_33323	ocr2openGene	MS
immune	NK	rs12445568	chr16	31033362	rs58726213	ENSG00000178226	ENST00000571878	PRSS36	31032705	31034167	NK_40545	openGene2openGene	PSO
immune	NK	rs8042861	chr15	90388225	rs2589941	ENSG00000196547	ENST00000559132	MAN2A2	90387756	90388813	NK_38428	openGene2openGene	MS
immune	NK	rs4810485	chr20	46118343	rs1883832	ENSG00000080189	ENST00000372227	SLC35C2	46117779	46118449	NK_66588	openGene2openGene	MS
immune	NK	rs4690229	chr4	973551	rs113075206	ENSG00000127415	ENST00000514698	IDUA	972986	973941	NK_79297	openGene2openGene	SLE
immune	NK	rs1701704	chr12	55996852	rs705702	ENSG00000135414	ENST00000257868	GDF11	55996794	55997761	NK_24700	openGene2openGene	T1D
immune	NK	rs8042861	chr15	90388131	rs2589940	ENSG00000196547	ENST00000560192	MAN2A2	90387756	90388813	NK_38428	openGene2openGene	MS
immune	NK	rs3197999	chr3	49358324	rs1800668	ENSG00000145020	ENST00000636199	AMT	49357846	49358993	NK_73874	openGene2openGene	IBD
immune	NK	rs3748817	chr1	2642639	rs9970196	ENSG00000157916	ENST00000378518	RER1	2642413	2643446	NK_228	ocr2openGene	MS
immune	NK	rs2017445	chr12	56041720	rs705705	ENSG00000170473	ENST00000454792	PYM1	56041540	56042419	NK_24706	openGene2openGene	VIT
immune	NK	rs9926533	chr16	30958165	rs11643872	ENSG00000277543	ENST00000615068	ENSG00000277543	30957462	30958419	NK_40538	openGene2openGene	SLE
immune	NK	rs33993564	chr5	150846668	rs34156253	ENSG00000070614	ENST00000519157	NDST1	150846237	150847424	NK_91057	openGene2openGene	IBD
immune	NK	rs11675538	chr2	65431010	rs12993075	ENSG00000014641	ENST00000454035	MDH1	65430477	65431796	NK_57520	openGene2openGene	UC
immune	NK	rs11675538	chr2	65431010	rs12993075	ENSG00000014641	ENST00000436321	MDH1	65430477	65431796	NK_57520	openGene2openGene	UC
immune	NK	rs182429	chr6	159044945	rs1738074	ENSG00000203711	ENST00000693135	LINC02901	159044748	159045491	NK_98873	openGene2openGene	T1D
immune	NK	rs33993564	chr5	150847077	rs10051924	ENSG00000070614	ENST00000519157	NDST1	150846237	150847424	NK_91057	openGene2openGene	IBD
immune	NK	rs2017445	chr12	55996852	rs59877680	ENSG00000135469	ENST00000551911	COQ10A	55996794	55997761	NK_24700	openGene2openGene	VIT
immune	NK	rs11675538	chr2	65436100	rs11126038	ENSG00000014641	ENST00000485155	MDH1	65435730	65436770	NK_57523	openGene2openGene	UC
immune	NK	rs10174949	chr2	8302417	rs891058	ENSG00000236008	ENST00000685270	LINC01814	8301781	8302558	NK_55217	ocr2openGene	ALG
immune	NK	rs36014129	chr6	26044636	rs35506517	ENSG00000168298	ENST00000304218	H1-4	26044423	26044658	NK_93475	openGene2openGene	SLE
immune	NK	rs2542162	chr18	12884344	rs2292759	ENSG00000141385	ENST00000691179	AFG3L2	12883676	12884614	NK_48015	openGene2openGene	T1D
immune	NK	rs28449958	chr16	28863801	rs7198606	ENSG00000168488	ENST00000561539	ATXN2L	28863157	28864186	NK_40341	openGene2openGene	IBD
immune	NK	rs2066819	chr12	56300477	rs2695789	ENSG00000139641	ENST00000551790	ESYT1	56299752	56300649	NK_24730	openGene2openGene	PSO
immune	NK	rs5758343	chr22	41413899	rs132919	ENSG00000100412	ENST00000678819	ACO2	41412973	41414448	NK_70714	ocr2openGene	ALG
immune	NK	rs10036748	chr5	151081488	rs960709	ENSG00000086589	ENST00000447771	RBM22	151080385	151081544	NK_91067	ocr2openGene	SLE
immune	NK	rs930297	chr17	75412743	rs9914731	ENSG00000125454	ENST00000442286	SLC25A19	75412479	75412919	NK_46785	ocr2openGene	SLE
immune	NK	rs3802214	chr8	140596890	rs4961271	ENSG00000123908	ENST00000523609	AGO2	140596673	140597450	NK_110812	ocr2openGene	T1D
immune	NK	rs2304206	chr19	49665763	rs2304204	ENSG00000104872	ENST00000593900	PIH1D1	49665320	49666271	NK_54037	openGene2openGene	VIT
immune	NK	rs71353922	chr19	46718501	rs10412340	ENSG00000167414	ENST00000300873	GNG8	46718218	46718638	NK_53684	openGene2openGene	T1D
immune	NK	rs33993564	chr5	150846598	rs112483869	ENSG00000070614	ENST00000519157	NDST1	150846237	150847424	NK_91057	openGene2openGene	IBD
immune	NK	rs2017445	chr12	56041720	rs705705	ENSG00000135404	ENST00000548160	CD63	56041540	56042419	NK_24706	openGene2openGene	VIT
immune	NK	rs12615545	chr2	181197269	rs4666716	ENSG00000238171	ENST00000456895	ENSG00000238171	181197032	181197623	NK_61839	ocr2openGene	AS
immune	NK	rs63406760	chr12	123364549	rs7485502	ENSG00000184047	ENST00000267169	DIABLO	123364418	123364637	NK_27532	openGene2openGene	ALG
immune	NK	rs2017445	chr12	56041720	rs705705	ENSG00000135404	ENST00000548117	CD63	56041540	56042419	NK_24706	openGene2openGene	VIT
immune	NK	rs3801810	chr7	26864711	rs17323934	ENSG00000276528	ENST00000622675	ENSG00000276528	26863845	26865198	NK_100962	openGene2openGene	CRO
immune	NK	rs2542162	chr18	12884344	rs2292759	ENSG00000141385	ENST00000692497	AFG3L2	12883676	12884614	NK_48015	openGene2openGene	T1D
immune	NK	rs2542162	chr18	12884344	rs2292759	ENSG00000141385	ENST00000688199	AFG3L2	12883676	12884614	NK_48015	openGene2openGene	T1D
immune	NK	rs12087340	chr1	85276474	rs1060843	ENSG00000183291	ENST00000331835	SELENOF	85276097	85277113	NK_4379	openGene2openGene	MS
immune	NK	rs4671601	chr2	64609133	rs4671601	ENSG00000226756	ENST00000439964	ENSG00000226756	64608982	64609918	NK_57441	ocr2openGene	ALG
immune	NK	rs12142199	chr1	1308516	rs61766198	ENSG00000160087	ENST00000503294	UBE2J2	1307732	1308772	NK_77	openGene2openGene	SLE
immune	NK	rs917997	chr2	102311181	rs6543115	ENSG00000264764	ENST00000581495	MIR4772	102311092	102311329	NK_58870	openGene2openGene	CEL
immune	NK	rs444210	chr6	166959490	rs2149092	ENSG00000071242	ENST00000511034	RPS6KA2	166959328	166959568	NK_99257	openGene2openGene	CRO
immune	NK	rs7187776	chr16	28864161	rs7193733	ENSG00000079616	ENST00000570173	KIF22	28863157	28864186	NK_40341	openGene2openGene	T1D
immune	NK	rs13205210	chr6	34887971	rs1051115	ENSG00000065029	ENST00000339411	ZNF76	34887702	34888869	NK_94151	openGene2openGene	SLE
immune	NK	rs12445568	chr16	31033576	rs12445650	ENSG00000178226	ENST00000571878	PRSS36	31032705	31034167	NK_40545	openGene2openGene	PSO
immune	NK	rs1036207	chr5	142145415	rs249642	ENSG00000113578	ENST00000489937	FGF1	142145271	142145825	NK_90576	ocr2openGene	MS
immune	NK	rs1701704	chr12	55996580	rs772920	ENSG00000135414	ENST00000546799	GDF11	55996183	55996690	NK_24699	openGene2openGene	T1D
immune	NK	rs33993564	chr5	150847337	rs17111376	ENSG00000132912	ENST00000627368	DCTN4	150846237	150847424	NK_91057	openGene2openGene	IBD
immune	NK	rs2066819	chr12	56267121	rs60542959	ENSG00000123353	ENST00000552672	ORMDL2	56266576	56267591	NK_24729	openGene2openGene	PSO
immune	NK	rs33993564	chr5	150846823	rs10058821	ENSG00000070614	ENST00000519157	NDST1	150846237	150847424	NK_91057	openGene2openGene	IBD
immune	NK	rs3783782	chr14	61483776	rs117584363	ENSG00000126773	ENST00000406854	PCNX4	61483264	61483999	NK_32961	ocr2openGene	RA
immune	NK	rs28449958	chr16	28863801	rs7198606	ENSG00000079616	ENST00000569636	KIF22	28863157	28864186	NK_40341	openGene2openGene	IBD
immune	NK	rs9926533	chr16	30958165	rs11643872	ENSG00000103496	ENST00000460668	STX4	30957462	30958419	NK_40538	openGene2openGene	SLE
immune	NK	rs33993564	chr5	150846579	rs111719118	ENSG00000132912	ENST00000517421	DCTN4	150846237	150847424	NK_91057	openGene2openGene	IBD
immune	NK	rs793108	chr10	31133742	rs3839909	ENSG00000237036	ENST00000607166	ZEB1-AS1	31133534	31134803	NK_12203	ocr2openGene	RA
immune	NK	rs28449958	chr16	28864161	rs7193733	ENSG00000168488	ENST00000568266	ATXN2L	28863157	28864186	NK_40341	openGene2openGene	IBD
immune	NK	rs71353922	chr19	46718501	rs10412340	ENSG00000167414	ENST00000693335	GNG8	46718218	46718638	NK_53684	openGene2openGene	T1D
immune	NK	rs11230563	chr11	61022171	rs55753183	ENSG00000013725	ENST00000313421	CD6	61021589	61022225	NK_18744	ocr2openGene	CRO
immune	NK	rs10790268	chr11	118790689	rs57494551	ENSG00000186166	ENST00000526463	CENATAC	118790201	118791544	NK_21240	openGene2openGene	RA
immune	NK	rs12615545	chr2	181165502	rs10189776	ENSG00000266705	ENST00000581331	MIR4437	181165242	181165836	NK_61833	ocr2openGene	AS
immune	NK	rs9967792	chr2	191126916	rs4261749	ENSG00000115415	ENST00000673885	STAT1	191126383	191126947	NK_62191	ocr2openGene	MS
immune	NK	rs112006329	chr11	575800	rs34793529	ENSG00000177542	ENST00000531214	SLC25A22	575640	576778	NK_16528	openGene2openGene	SLE
immune	NK	rs112006329	chr11	575800	rs34793529	ENSG00000177542	ENST00000524891	SLC25A22	575640	576778	NK_16528	openGene2openGene	SLE
immune	NK	rs2236262	chr14	68787474	rs4902647	ENSG00000182185	ENST00000471583	RAD51B	68787240	68787532	NK_33315	ocr2openGene	MS
immune	NK	rs12470864	chr2	102367819	rs1420098	ENSG00000115590	ENST00000332549	IL1R2	102366714	102367975	NK_58875	ocr2openGene	ALG
immune	NK	rs11675538	chr2	65431010	rs12993075	ENSG00000014641	ENST00000462944	MDH1	65430477	65431796	NK_57520	openGene2openGene	UC
immune	NK	rs28449958	chr16	28863226	rs62037367	ENSG00000168488	ENST00000566080	ATXN2L	28863157	28864186	NK_40341	openGene2openGene	IBD
immune	NK	rs2236262	chr14	68815161	rs194747	ENSG00000182185	ENST00000485181	RAD51B	68815080	68815326	NK_33323	ocr2openGene	MS
immune	NK	rs9355260	chr6	159107222	rs7772013	ENSG00000122335	ENST00000646410	SERAC1	159106721	159107270	NK_98882	openGene2openGene	MS
immune	NK	rs2066819	chr12	56334216	rs2371494	ENSG00000135506	ENST00000552285	OS9	56333337	56334491	NK_24732	openGene2openGene	PSO
immune	NK	rs2066819	chr12	56360038	rs2066818	ENSG00000175197	ENST00000552740	DDIT3	56359878	56360688	NK_24733	openGene2openGene	PSO
immune	NK	rs7187776	chr16	28863883	rs11864750	ENSG00000178188	ENST00000563591	SH2B1	28863157	28864186	NK_40341	openGene2openGene	T1D
immune	NK	rs4810485	chr20	46118343	rs1883832	ENSG00000080189	ENST00000481809	SLC35C2	46117779	46118449	NK_66588	openGene2openGene	MS
immune	NK	rs2816316	chr1	192575969	rs7535818	ENSG00000134371	ENST00000649706	CDC73	192575294	192576111	NK_8061	openGene2openGene	CEL
immune	NK	rs11230563	chr11	61022171	rs55753183	ENSG00000013725	ENST00000542254	CD6	61021589	61022225	NK_18744	ocr2openGene	CRO
immune	NK	rs33993564	chr5	150846862	rs10051804	ENSG00000132912	ENST00000627368	DCTN4	150846237	150847424	NK_91057	openGene2openGene	IBD
immune	NK	rs11230563	chr11	61022171	rs55753183	ENSG00000013725	ENST00000545320	CD6	61021589	61022225	NK_18744	ocr2openGene	CRO
immune	NK	rs10865050	chr2	102263004	rs10189629	ENSG00000115590	ENST00000464994	IL1R2	102262194	102263047	NK_58864	ocr2openGene	ALG
immune	NK	rs2038255	chr14	35122110	rs28365850	ENSG00000129518	ENST00000555705	EAPP	35121716	35122853	NK_32089	openGene2openGene	ECZ
immune	NK	rs7187776	chr16	28824359	rs149808056	ENSG00000174938	ENST00000617533	SEZ6L2	28822507	28824662	NK_40338	openGene2openGene	T1D
immune	NK	rs10036748	chr5	151081488	rs960709	ENSG00000086589	ENST00000522469	RBM22	151080385	151081544	NK_91067	ocr2openGene	SLE
immune	NK	rs12615545	chr2	181197329	rs4233790	ENSG00000238171	ENST00000456895	ENSG00000238171	181197032	181197623	NK_61839	ocr2openGene	AS
immune	NK	rs2236262	chr14	68794755	rs2236262	ENSG00000072121	ENST00000557407	ZFYVE26	68794080	68794788	NK_33319	openGene2openGene	MS
immune	NK	rs7187776	chr16	28863801	rs7198606	ENSG00000079616	ENST00000690419	KIF22	28863157	28864186	NK_40341	openGene2openGene	T1D
immune	NK	rs33993564	chr5	150847024	rs10058943	ENSG00000070614	ENST00000519157	NDST1	150846237	150847424	NK_91057	openGene2openGene	IBD
immune	NK	rs2017445	chr12	56041628	rs705704	ENSG00000170473	ENST00000454792	PYM1	56041540	56042419	NK_24706	openGene2openGene	VIT
immune	NK	rs4810485	chr20	46118343	rs1883832	ENSG00000124116	ENST00000337205	WFDC3	46117779	46118449	NK_66588	openGene2openGene	SLE
immune	NK	rs33993564	chr5	150846690	rs33993564	ENSG00000070614	ENST00000519157	NDST1	150846237	150847424	NK_91057	openGene2openGene	IBD
immune	NK	rs5757584	chr22	39311217	chr22:39707222	ENSG00000284554	ENST00000381568	ENSG00000284554	39310870	39311328	NK_70557	ocr2openGene	CRO
immune	NK	rs36014129	chr6	26021644	rs41266779	ENSG00000272462	ENST00000658377	ENSG00000272462	26020258	26022081	NK_93468	openGene2openGene	SLE
immune	NK	rs12946510	chr17	39754115	rs2941522	ENSG00000161405	ENST00000467757	IKZF3	39753827	39755061	NK_44797	ocr2openGene	MS
immune	NK	rs2304206	chr19	49665614	rs2304206	ENSG00000104872	ENST00000596651	PIH1D1	49665320	49666271	NK_54037	openGene2openGene	VIT
immune	NK	rs2236262	chr14	68787474	rs4902647	ENSG00000182185	ENST00000487861	RAD51B	68787240	68787532	NK_33315	ocr2openGene	MS
immune	NK	rs2847293	chr18	12775592	rs2847260	ENSG00000085415	ENST00000399892	SEH1L	12774978	12776283	NK_48005	openGene2openGene	JIA
immune	NK	rs17225380	chr5	40258415	rs2371680	ENSG00000199552	ENST00000362682	SNORA63	40258160	40258685	NK_86692	openGene2openGene	CRO
immune	NK	rs3197999	chr3	50292395	rs1076872	ENSG00000004534	ENST00000434592	RBM6	50291989	50292777	NK_73955	openGene2openGene	IBD
immune	NK	rs1920296	chr3	121835005	rs72421117	ENSG00000114030	ENST00000476916	KPNA1	121834604	121835771	NK_76153	openGene2openGene	MS
immune	NK	rs1516971	chr8	128555269	rs57593539	ENSG00000136997	ENST00000259523	MYC	128555076	128555426	NK_110365	ocr2openGene	RA
immune	NK	rs112006329	chr11	575800	rs34793529	ENSG00000177542	ENST00000628067	SLC25A22	575640	576778	NK_16528	openGene2openGene	SLE
immune	NK	rs4976646	chr5	177357447	rs4976689	ENSG00000169230	ENST00000303204	PRELID1	177357299	177358335	NK_92035	openGene2openGene	MS
immune	NK	rs9469899	chr6	34673638	rs2395599	ENSG00000064999	ENST00000650178	ANKS1A	34673606	34674150	NK_94143	openGene2openGene	GD
immune	NK	rs28449958	chr16	28863226	rs62037367	ENSG00000079616	ENST00000689660	KIF22	28863157	28864186	NK_40341	openGene2openGene	IBD
immune	NK	rs33993564	chr5	150847077	rs10051924	ENSG00000132912	ENST00000627368	DCTN4	150846237	150847424	NK_91057	openGene2openGene	IBD
immune	NK	rs73081554	chr3	58332750	rs185407974	ENSG00000255154	ENST00000477305	HTD2	58332586	58333807	NK_74338	openGene2openGene	RA
immune	NK	rs3802214	chr8	140597934	rs7812673	ENSG00000123908	ENST00000519980	AGO2	140597787	140598077	NK_110813	ocr2openGene	T1D
immune	NK	rs5758343	chr22	41414166	rs132920	ENSG00000100412	ENST00000676792	ACO2	41412973	41414448	NK_70714	ocr2openGene	ALG
immune	NK	rs2256814	chr20	63737451	rs2236510	ENSG00000171700	ENST00000493165	RGS19	63737106	63737480	NK_67603	openGene2openGene	MS
immune	NK	rs3748817	chr1	2642639	rs9970196	ENSG00000157916	ENST00000378513	RER1	2642413	2643446	NK_228	ocr2openGene	MS
immune	NK	rs8042861	chr15	90388131	rs2589940	ENSG00000196547	ENST00000558161	MAN2A2	90387756	90388813	NK_38428	openGene2openGene	MS
immune	NK	rs34779708	chr10	35126540	rs16935880	ENSG00000108094	ENST00000687194	CUL2	35126471	35127791	NK_12394	openGene2openGene	IBD
immune	NK	rs4899260	chr14	68816658	rs4899261	ENSG00000289583	ENST00000691194	ENSG00000289583	68815810	68817003	NK_33324	ocr2openGene	CEL
immune	NK	rs56750287	chr17	39813896	rs9909593	ENSG00000141741	ENST00000474210	MIEN1	39813431	39814141	NK_44814	ocr2openGene	T1D
immune	NK	rs9469899	chr6	34673638	rs2395599	ENSG00000064999	ENST00000649117	ANKS1A	34673606	34674150	NK_94143	openGene2openGene	GD
immune	NK	rs12421615	chr11	64285685	rs887314	ENSG00000286264	ENST00000652762	ENSG00000286264	64284995	64285961	NK_18995	openGene2openGene	VIT
immune	NK	rs7723899	chr5	96896438	rs2548538	ENSG00000272109	ENST00000606346	ENSG00000272109	96895944	96896725	NK_88671	openGene2openGene	CRO
immune	NK	rs7187776	chr16	28863226	rs62037367	ENSG00000168488	ENST00000563314	ATXN2L	28863157	28864186	NK_40341	openGene2openGene	T1D
immune	NK	rs2592555	chr11	36363686	rs17615296	ENSG00000255060	ENST00000531966	ENSG00000255060	36363367	36363791	NK_18095	openGene2openGene	ECZ
immune	NK	rs3783782	chr14	61452984	rs2296275	ENSG00000027075	ENST00000557473	PRKCH	61452442	61453013	NK_32953	openGene2openGene	RA
immune	NK	rs149010539	chr3	49673997	chr3:49711430	ENSG00000225697	ENST00000337000	SLC26A6	49673493	49674697	NK_73900	openGene2openGene	CRO
immune	NK	rs7132277	chr12	123364549	rs7485502	ENSG00000184047	ENST00000642640	DIABLO	123364418	123364637	NK_27532	openGene2openGene	MS
immune	NK	rs1077667	chr19	6669923	rs2291668	ENSG00000130545	ENST00000598494	CRB3	6669397	6670457	NK_51069	openGene2openGene	MS
immune	NK	rs2066819	chr12	56360038	rs2066818	ENSG00000175197	ENST00000623876	DDIT3	56359878	56360688	NK_24733	openGene2openGene	PSO
immune	NK	rs10995271	chr10	62681444	rs12766391	ENSG00000285551	ENST00000395249	LINC02929	62681133	62681766	NK_13201	ocr2openGene	IBD
immune	NK	rs9967792	chr2	191126733	rs4555370	ENSG00000115415	ENST00000673885	STAT1	191126383	191126947	NK_62191	ocr2openGene	MS
immune	NK	rs7708392	chr5	151081488	rs960709	ENSG00000086589	ENST00000521248	RBM22	151080385	151081544	NK_91067	ocr2openGene	SLE
immune	NK	rs12445568	chr16	31033362	rs58726213	ENSG00000188603	ENST00000628023	CLN3	31032705	31034167	NK_40545	openGene2openGene	PSO
immune	NK	rs7187776	chr16	28863883	rs11864750	ENSG00000079616	ENST00000569636	KIF22	28863157	28864186	NK_40341	openGene2openGene	T1D
immune	NK	rs4239702	chr20	46118343	rs1883832	ENSG00000172315	ENST00000372114	TP53RK	46117779	46118449	NK_66588	openGene2openGene	CRO
immune	NK	rs243332	chr16	11255821	rs243332	ENSG00000103342	ENST00000568849	GSPT1	11254878	11256419	NK_39693	openGene2openGene	CRO
immune	NK	rs3197999	chr3	49358324	rs1800668	ENSG00000145020	ENST00000636978	AMT	49357846	49358993	NK_73874	openGene2openGene	IBD
immune	NK	rs7187776	chr16	28864161	rs7193733	ENSG00000168488	ENST00000336783	ATXN2L	28863157	28864186	NK_40341	openGene2openGene	T1D
immune	NK	rs11643872	chr16	30958165	rs11643872	ENSG00000196118	ENST00000544643	CFAP119	30957462	30958419	NK_40538	openGene2openGene	GD
immune	NK	rs694739	chr11	64285685	rs887314	ENSG00000173486	ENST00000535135	FKBP2	64284995	64285961	NK_18995	openGene2openGene	MS
immune	NK	rs12065145	chr1	172659378	rs559795993	ENSG00000117593	ENST00000648807	DARS2	172658797	172659566	NK_7429	openGene2openGene	SLE
immune	NK	rs36014129	chr6	26021644	rs41266779	ENSG00000272462	ENST00000670129	ENSG00000272462	26020258	26022081	NK_93468	openGene2openGene	SLE
immune	NK	rs9355260	chr6	159107100	rs7748054	ENSG00000122335	ENST00000607742	SERAC1	159106721	159107270	NK_98882	openGene2openGene	MS
immune	NK	rs2066819	chr12	56360038	rs2066818	ENSG00000175197	ENST00000547526	DDIT3	56359878	56360688	NK_24733	openGene2openGene	PSO
immune	NK	rs12946510	chr17	39754115	rs2941522	ENSG00000161405	ENST00000351680	IKZF3	39753827	39755061	NK_44797	ocr2openGene	MS
immune	NK	rs4899260	chr14	68816828	rs4899262	ENSG00000185650	ENST00000439696	ZFP36L1	68815810	68817003	NK_33324	ocr2openGene	CEL
immune	NK	rs6889239	chr5	151081488	rs960709	ENSG00000086589	ENST00000522469	RBM22	151080385	151081544	NK_91067	ocr2openGene	SLE
immune	NK	rs9611565	chr22	41381554	rs9607799	ENSG00000196419	ENST00000405506	XRCC6	41381069	41382051	NK_70711	openGene2openGene	VIT
immune	NK	rs27293	chr5	97022983	rs27295	ENSG00000272109	ENST00000606656	ENSG00000272109	97022724	97023212	NK_88692	ocr2openGene	JIA
immune	NK	rs3801810	chr7	26865151	rs73069540	ENSG00000122566	ENST00000677571	HNRNPA2B1	26863845	26865198	NK_100962	openGene2openGene	CRO
immune	NK	rs3197999	chr3	50155393	rs2526389	ENSG00000012171	ENST00000419007	SEMA3B	50154493	50155536	NK_73934	openGene2openGene	IBD
immune	NK	rs2066819	chr12	56360038	rs2066818	ENSG00000175197	ENST00000551116	DDIT3	56359878	56360688	NK_24733	openGene2openGene	PSO
immune	NK	rs13153019	chr5	177357611	rs4075959	ENSG00000169230	ENST00000511309	PRELID1	177357299	177358335	NK_92035	openGene2openGene	ALG
immune	NK	rs4690229	chr4	973657	rs13137144	ENSG00000127415	ENST00000514224	IDUA	972986	973941	NK_79297	openGene2openGene	SLE
immune	NK	rs2017445	chr12	56041628	rs705704	ENSG00000065357	ENST00000549629	DGKA	56041540	56042419	NK_24706	openGene2openGene	VIT
immune	NK	rs8042861	chr15	90529921	rs111742752	ENSG00000140564	ENST00000680053	FURIN	90529358	90530763	NK_38446	openGene2openGene	MS
immune	NK	rs5758343	chr22	41413633	rs202635	ENSG00000100412	ENST00000396512	ACO2	41412973	41414448	NK_70714	ocr2openGene	ALG
immune	NK	rs9967792	chr2	191127434	rs6715714	ENSG00000173559	ENST00000409510	NABP1	191127318	191127600	NK_62192	ocr2openGene	MS
immune	NK	rs10200159	chr2	55617974	rs10200159	ENSG00000162997	ENST00000295112	PRORSD1P	55617006	55618081	NK_57188	openGene2openGene	VIT
immune	NK	rs1359062	chr1	192555139	rs2816305	ENSG00000116747	ENST00000469214	RO60	192554859	192555303	NK_8059	ocr2openGene	MS
immune	NK	rs9926533	chr16	31074149	rs2303222	ENSG00000185947	ENST00000566541	ZNF267	31074118	31074839	NK_40549	openGene2openGene	SLE
immune	NK	rs12087340	chr1	85276285	rs12562182	ENSG00000183291	ENST00000331835	SELENOF	85276097	85277113	NK_4379	openGene2openGene	MS
immune	NK	rs7708392	chr5	151081488	rs960709	ENSG00000086589	ENST00000199814	RBM22	151080385	151081544	NK_91067	ocr2openGene	SLE
immune	NK	rs5758343	chr22	41381311	rs2234053	ENSG00000100387	ENST00000216225	RBX1	41381069	41382051	NK_70711	openGene2openGene	ALG
immune	NK	rs2236262	chr14	68787474	rs4902647	ENSG00000182185	ENST00000497460	RAD51B	68787240	68787532	NK_33315	ocr2openGene	MS
immune	NK	rs9967792	chr2	191128263	rs6719707	ENSG00000173559	ENST00000451500	NABP1	191128024	191128897	NK_62193	ocr2openGene	MS
immune	NK	rs1701704	chr12	56041628	rs705704	ENSG00000111540	ENST00000546810	RAB5B	56041540	56042419	NK_24706	openGene2openGene	T1D
immune	NK	rs10985070	chr9	120928959	rs1930785	ENSG00000106804	ENST00000696279	C5	120928680	120929396	NK_114590	openGene2openGene	RA
immune	NK	rs10036748	chr5	151081488	rs960709	ENSG00000086589	ENST00000521248	RBM22	151080385	151081544	NK_91067	ocr2openGene	SLE
immune	NK	rs34779708	chr10	35126540	rs16935880	ENSG00000108094	ENST00000374754	CUL2	35126471	35127791	NK_12394	openGene2openGene	IBD
immune	NK	rs2236262	chr14	68787474	rs4902647	ENSG00000182185	ENST00000479335	RAD51B	68787240	68787532	NK_33315	ocr2openGene	MS
immune	NK	rs2017445	chr12	56041628	rs705704	ENSG00000135404	ENST00000548160	CD63	56041540	56042419	NK_24706	openGene2openGene	VIT
immune	NK	rs3197999	chr3	48931594	rs200793029	ENSG00000177479	ENST00000430423	ARIH2	48930900	48931610	NK_73847	ocr2openGene	IBD
immune	NK	rs3024493	chr1	206766559	rs3024505	ENSG00000162894	ENST00000442471	FCMR	206766317	206766804	NK_8905	openGene2openGene	IBD
immune	NK	rs3801810	chr7	26864042	rs73069539	ENSG00000122566	ENST00000677571	HNRNPA2B1	26863845	26865198	NK_100962	openGene2openGene	CRO
immune	NK	rs63406760	chr12	123364549	rs7485502	ENSG00000184047	ENST00000644227	DIABLO	123364418	123364637	NK_27532	openGene2openGene	ALG
immune	NK	rs2017445	chr12	56041720	rs705705	ENSG00000065357	ENST00000546995	DGKA	56041540	56042419	NK_24706	openGene2openGene	VIT
immune	NK	rs6889239	chr5	151081488	rs960709	ENSG00000086589	ENST00000199814	RBM22	151080385	151081544	NK_91067	ocr2openGene	SLE
immune	NK	rs36014129	chr6	26199675	rs34961555	ENSG00000275221	ENST00000618958	H2AC15	26198826	26200159	NK_93493	openGene2openGene	SLE
immune	NK	rs10790268	chr11	118790689	rs57494551	ENSG00000289124	ENST00000686641	ENSG00000289124	118790201	118791544	NK_21240	openGene2openGene	RA
immune	NK	rs63406760	chr12	123364549	rs7485502	ENSG00000184047	ENST00000642640	DIABLO	123364418	123364637	NK_27532	openGene2openGene	ALG
other	NTERA2	rs2017445	chr12	55996852	rs59877680	ENSG00000135424	ENST00000553893	ITGA7	55996806	55997771	NTERA2_19710	openGene2openGene	VIT
other	NTERA2	rs2017445	chr12	56041628	rs705704	ENSG00000135424	ENST00000686981	ITGA7	56041286	56042407	NTERA2_19714	openGene2openGene	VIT
other	NTERA2	rs2066819	chr12	56300477	rs2695789	ENSG00000135469	ENST00000551911	COQ10A	56299812	56300828	NTERA2_19734	openGene2openGene	PSO
other	NTERA2	rs2066819	chr12	56333921	rs80317430	ENSG00000170581	ENST00000652091	STAT2	56333578	56334475	NTERA2_19736	openGene2openGene	PSO
other	NTERA2	rs28449958	chr16	28880144	rs8055138	ENSG00000188603	ENST00000635861	CLN3	28879587	28880522	NTERA2_30136	openGene2openGene	IBD
other	NTERA2	rs2017445	chr12	56041720	rs705705	ENSG00000135424	ENST00000553737	ITGA7	56041286	56042407	NTERA2_19714	openGene2openGene	VIT
other	NTERA2	rs12421615	chr11	64284975	rs2510066	ENSG00000162302	ENST00000528355	RPS6KA4	64284207	64285962	NTERA2_14658	openGene2openGene	VIT
other	NTERA2	rs12232003	chr12	53180847	rs59218377	ENSG00000172819	ENST00000543762	RARG	53180042	53181452	NTERA2_19576	openGene2openGene	T1D
other	NTERA2	rs1194	chr6	35297641	rs4711414	ENSG00000198755	ENST00000464112	RPL10A	35297539	35297945	NTERA2_66906	openGene2openGene	SLE
other	NTERA2	rs8042861	chr15	90388225	rs2589941	ENSG00000196391	ENST00000379090	ZNF774	90387695	90388868	NTERA2_28876	openGene2openGene	MS
other	NTERA2	rs2066819	chr12	56267121	rs60542959	ENSG00000135473	ENST00000425394	PAN2	56266644	56267356	NTERA2_19733	openGene2openGene	PSO
other	NTERA2	rs28449958	chr16	28880144	rs8055138	ENSG00000188603	ENST00000636172	CLN3	28879587	28880522	NTERA2_30136	openGene2openGene	IBD
other	NTERA2	rs12421615	chr11	64284975	rs2510066	ENSG00000162302	ENST00000530383	RPS6KA4	64284207	64285962	NTERA2_14658	openGene2openGene	VIT
other	NTERA2	rs1701704	chr12	55996852	rs705702	ENSG00000135404	ENST00000420846	CD63	55996806	55997771	NTERA2_19710	openGene2openGene	T1D
other	NTERA2	rs2017445	chr12	55996852	rs59877680	ENSG00000139531	ENST00000546833	SUOX	55996806	55997771	NTERA2_19710	openGene2openGene	VIT
other	NTERA2	rs694739	chr11	64285685	rs887314	ENSG00000149761	ENST00000537707	NUDT22	64284207	64285962	NTERA2_14658	openGene2openGene	MS
other	NTERA2	rs2017445	chr12	56041720	rs705705	ENSG00000135424	ENST00000686981	ITGA7	56041286	56042407	NTERA2_19714	openGene2openGene	VIT
other	NTERA2	rs1701704	chr12	56041628	rs705704	ENSG00000123411	ENST00000547668	IKZF4	56041286	56042407	NTERA2_19714	openGene2openGene	T1D
other	NTERA2	rs10790268	chr11	118790689	rs57494551	ENSG00000186174	ENST00000334801	BCL9L	118790588	118791963	NTERA2_16509	openGene2openGene	RA
other	NTERA2	rs2017445	chr12	56041628	rs705704	ENSG00000135424	ENST00000553893	ITGA7	56041286	56042407	NTERA2_19714	openGene2openGene	VIT
other	NTERA2	rs2304206	chr19	49665763	rs2304204	ENSG00000010361	ENST00000526575	FUZ	49665458	49666294	NTERA2_36531	openGene2openGene	VIT
other	NTERA2	rs8042861	chr15	90388225	rs2589941	ENSG00000140577	ENST00000692149	CRTC3	90387695	90388868	NTERA2_28876	openGene2openGene	MS
other	NTERA2	rs78865465	chr12	55974117	rs75639074	ENSG00000139531	ENST00000550478	SUOX	55973412	55974542	NTERA2_19709	openGene2openGene	T1D
other	NTERA2	rs12232003	chr12	53180847	rs59218377	ENSG00000094914	ENST00000552876	AAAS	53180042	53181452	NTERA2_19576	openGene2openGene	T1D
other	NTERA2	rs8042861	chr15	90388131	rs2589940	ENSG00000196391	ENST00000379090	ZNF774	90387695	90388868	NTERA2_28876	openGene2openGene	MS
other	NTERA2	rs11755393	chr6	34792451	rs7769820	ENSG00000272288	ENST00000667026	ILRUN-AS1	34791432	34792548	NTERA2_66900	openGene2openGene	SLE
other	NTERA2	rs7130753	chr11	111602364	rs59921976	ENSG00000137713	ENST00000527614	PPP2R1B	111601982	111603382	NTERA2_16283	openGene2openGene	ALG
other	NTERA2	rs508970	chr11	61129867	rs10897141	ENSG00000167987	ENST00000301765	VPS37C	61129596	61130284	NTERA2_14495	ocr2openGene	RA
other	NTERA2	rs11755393	chr6	34792385	rs7769961	ENSG00000272288	ENST00000606496	ILRUN-AS1	34791432	34792548	NTERA2_66900	openGene2openGene	SLE
other	NTERA2	rs8042861	chr15	90388131	rs2589940	ENSG00000140577	ENST00000558619	CRTC3	90387695	90388868	NTERA2_28876	openGene2openGene	MS
other	NTERA2	rs694739	chr11	64284975	rs2510066	ENSG00000149761	ENST00000537707	NUDT22	64284207	64285962	NTERA2_14658	openGene2openGene	MS
other	NTERA2	rs2066819	chr12	56334474	chr12:56334474:GA:G	ENSG00000139645	ENST00000681390	ANKRD52	56333578	56334475	NTERA2_19736	openGene2openGene	PSO
other	NTERA2	rs3197999	chr3	50515725	rs35694819	ENSG00000068028	ENST00000395126	RASSF1	50515609	50516837	NTERA2_51012	ocr2openGene	IBD
other	NTERA2	rs9926533	chr16	31074149	rs2303222	ENSG00000140691	ENST00000408912	ARMC5	31074139	31074846	NTERA2_30221	openGene2openGene	SLE
other	NTERA2	rs7132277	chr12	123364549	rs7485502	ENSG00000111361	ENST00000452159	EIF2B1	123364013	123365976	NTERA2_22056	openGene2openGene	MS
other	NTERA2	rs2017445	chr12	55996852	rs59877680	ENSG00000139531	ENST00000551841	SUOX	55996806	55997771	NTERA2_19710	openGene2openGene	VIT
other	NTERA2	rs12445568	chr16	31033576	rs12445650	ENSG00000167395	ENST00000300850	ZNF646	31032735	31034529	NTERA2_30216	openGene2openGene	PSO
other	NTERA2	rs149010539	chr3	49673997	chr3:49711430	ENSG00000067560	ENST00000679208	RHOA	49673661	49674776	NTERA2_50977	openGene2openGene	CRO
other	NTERA2	rs1194	chr6	35297641	rs4711414	ENSG00000198755	ENST00000490335	RPL10A	35297539	35297945	NTERA2_66906	openGene2openGene	SLE
other	NTERA2	rs508970	chr11	61138978	rs508970	ENSG00000013725	ENST00000542254	CD6	61138655	61139471	NTERA2_14496	ocr2openGene	RA
other	NTERA2	rs2066819	chr12	56334216	rs2371494	ENSG00000139613	ENST00000394023	SMARCC2	56333578	56334475	NTERA2_19736	openGene2openGene	PSO
other	NTERA2	rs663743	chr11	64285685	rs887314	ENSG00000149761	ENST00000539325	NUDT22	64284207	64285962	NTERA2_14658	openGene2openGene	T1D
other	NTERA2	rs2017445	chr12	56041628	rs705704	ENSG00000135424	ENST00000556273	ITGA7	56041286	56042407	NTERA2_19714	openGene2openGene	VIT
other	NTERA2	rs1493696	chr1	119987127	rs2453040	ENSG00000178104	ENST00000585156	PDE4DIP	119986973	119987496	NTERA2_4783	openGene2openGene	T1D
other	NTERA2	rs2066819	chr12	56300477	rs2695789	ENSG00000135469	ENST00000551566	COQ10A	56299812	56300828	NTERA2_19734	openGene2openGene	PSO
other	NTERA2	rs2066819	chr12	56300477	rs2695789	ENSG00000135469	ENST00000308197	COQ10A	56299812	56300828	NTERA2_19734	openGene2openGene	PSO
other	NTERA2	rs12232003	chr12	53180847	rs59218377	ENSG00000135476	ENST00000553219	ESPL1	53180042	53181452	NTERA2_19576	openGene2openGene	T1D
other	NTERA2	rs10790268	chr11	118790689	rs57494551	ENSG00000196655	ENST00000533058	TRAPPC4	118790588	118791963	NTERA2_16509	openGene2openGene	RA
other	NTERA2	rs11714843	chr3	119498465	rs2280670	ENSG00000176142	ENST00000482162	TMEM39A	119497960	119499020	NTERA2_53022	openGene2openGene	JIA
other	NTERA2	rs508970	chr11	61129867	rs10897141	ENSG00000013725	ENST00000352009	CD6	61129596	61130284	NTERA2_14495	ocr2openGene	RA
other	NTERA2	rs3197999	chr3	49358927	rs3811699	ENSG00000172053	ENST00000635541	QARS1	49357732	49358996	NTERA2_50966	openGene2openGene	IBD
other	NTERA2	rs74908652	chr19	10315836	rs78295726	ENSG00000105376	ENST00000586480	ICAM5	10315399	10316140	NTERA2_35468	openGene2openGene	SLE
other	NTERA2	rs28449958	chr16	28880144	rs8055138	ENSG00000188603	ENST00000567963	CLN3	28879587	28880522	NTERA2_30136	openGene2openGene	IBD
other	NTERA2	rs1194	chr6	35260055	rs4713844	ENSG00000198755	ENST00000490335	RPL10A	35258853	35260258	NTERA2_66905	openGene2openGene	SLE
other	NTERA2	rs2816316	chr1	192575665	rs2984920	ENSG00000116750	ENST00000483156	UCHL5	192575525	192575967	NTERA2_6907	openGene2openGene	CEL
other	NTERA2	rs2066819	chr12	56334216	rs2371494	ENSG00000139645	ENST00000551023	ANKRD52	56333578	56334475	NTERA2_19736	openGene2openGene	PSO
other	NTERA2	rs1800693	chr12	6341779	rs767455	ENSG00000255966	ENST00000537921	GAPDH-DT	6341456	6342239	NTERA2_17460	openGene2openGene	MS
other	NTERA2	rs12421615	chr11	64284975	rs2510066	ENSG00000173264	ENST00000536017	GPR137	64284207	64285962	NTERA2_14658	openGene2openGene	VIT
other	NTERA2	rs28449958	chr16	28822933	rs201131521	ENSG00000177548	ENST00000358201	RABEP2	28822496	28823510	NTERA2_30132	openGene2openGene	IBD
other	NTERA2	rs10760123	chr9	120929191	rs1930786	ENSG00000056558	ENST00000373887	TRAF1	120928428	120929291	NTERA2_82832	openGene2openGene	ALG
other	NTERA2	rs2066819	chr12	56334474	chr12:56334474:GA:G	ENSG00000170581	ENST00000650805	STAT2	56333578	56334475	NTERA2_19736	openGene2openGene	PSO
other	NTERA2	rs1701704	chr12	55996852	rs705702	ENSG00000135404	ENST00000551173	CD63	55996806	55997771	NTERA2_19710	openGene2openGene	T1D
other	NTERA2	rs12445568	chr16	31033576	rs12445650	ENSG00000103496	ENST00000496977	STX4	31032735	31034529	NTERA2_30216	openGene2openGene	PSO
other	NTERA2	rs11755393	chr6	34792385	rs7769961	ENSG00000272288	ENST00000667026	ILRUN-AS1	34791432	34792548	NTERA2_66900	openGene2openGene	SLE
other	NTERA2	rs12232003	chr12	53180847	rs59218377	ENSG00000172819	ENST00000552901	RARG	53180042	53181452	NTERA2_19576	openGene2openGene	T1D
other	NTERA2	rs2017445	chr12	56041720	rs705705	ENSG00000229117	ENST00000552314	RPL41	56041286	56042407	NTERA2_19714	openGene2openGene	VIT
other	NTERA2	rs2066819	chr12	56267121	rs60542959	ENSG00000139645	ENST00000267116	ANKRD52	56266644	56267356	NTERA2_19733	openGene2openGene	PSO
other	NTERA2	rs1701704	chr12	56041628	rs705704	ENSG00000135441	ENST00000551926	BLOC1S1	56041286	56042407	NTERA2_19714	openGene2openGene	T1D
other	NTERA2	rs34593439	chr15	78944951	rs2289702	ENSG00000103811	ENST00000676850	CTSH	78943617	78945401	NTERA2_28435	openGene2openGene	T1D
other	NTERA2	rs34593439	chr15	78944951	rs2289702	ENSG00000103811	ENST00000678886	CTSH	78943617	78945401	NTERA2_28435	openGene2openGene	T1D
other	NTERA2	rs28449958	chr16	28863801	rs7198606	ENSG00000168488	ENST00000562867	ATXN2L	28863217	28864321	NTERA2_30135	openGene2openGene	IBD
other	NTERA2	rs2017445	chr12	56041628	rs705704	ENSG00000135424	ENST00000553737	ITGA7	56041286	56042407	NTERA2_19714	openGene2openGene	VIT
other	NTERA2	rs12445568	chr16	31033362	rs58726213	ENSG00000103496	ENST00000487411	STX4	31032735	31034529	NTERA2_30216	openGene2openGene	PSO
other	NTERA2	rs10790268	chr11	118790689	rs57494551	ENSG00000118181	ENST00000527791	RPS25	118790588	118791963	NTERA2_16509	openGene2openGene	RA
other	NTERA2	rs2066819	chr12	56334474	chr12:56334474:GA:G	ENSG00000135482	ENST00000551880	ZC3H10	56333578	56334475	NTERA2_19736	openGene2openGene	PSO
other	NTERA2	rs2066819	chr12	56333921	rs80317430	ENSG00000139613	ENST00000394023	SMARCC2	56333578	56334475	NTERA2_19736	openGene2openGene	PSO
other	NTERA2	rs2816316	chr1	192575665	rs2984920	ENSG00000116750	ENST00000367449	UCHL5	192575525	192575967	NTERA2_6907	openGene2openGene	CEL
other	NTERA2	rs2066819	chr12	56334216	rs2371494	ENSG00000135482	ENST00000546903	ZC3H10	56333578	56334475	NTERA2_19736	openGene2openGene	PSO
other	NTERA2	rs508970	chr11	61129867	rs10897141	ENSG00000013725	ENST00000545320	CD6	61129596	61130284	NTERA2_14495	ocr2openGene	RA
other	NTERA2	rs1701704	chr12	56080595	rs3741499	ENSG00000139531	ENST00000547586	SUOX	56079778	56080693	NTERA2_19717	openGene2openGene	T1D
other	NTERA2	rs28449958	chr16	28824361	rs138159013	ENSG00000177548	ENST00000570030	RABEP2	28823587	28824621	NTERA2_30133	openGene2openGene	IBD
other	NTERA2	rs12232003	chr12	53180847	rs59218377	ENSG00000135476	ENST00000552671	ESPL1	53180042	53181452	NTERA2_19576	openGene2openGene	T1D
other	NTERA2	rs773125	chr12	56042145	rs1131017	ENSG00000197728	ENST00000552361	RPS26	56041286	56042407	NTERA2_19714	openGene2openGene	RA
other	NTERA2	rs12445568	chr16	31033362	rs58726213	ENSG00000103496	ENST00000394998	STX4	31032735	31034529	NTERA2_30216	openGene2openGene	PSO
other	NTERA2	rs10790268	chr11	118790689	rs57494551	ENSG00000186174	ENST00000530293	BCL9L	118790588	118791963	NTERA2_16509	openGene2openGene	RA
other	NTERA2	rs63406760	chr12	122966218	rs4148856	ENSG00000139722	ENST00000535765	VPS37B	122965758	122966923	NTERA2_22046	ocr2openGene	ALG
other	NTERA2	rs13260060	chr8	70403682	rs71517442	ENSG00000067167	ENST00000521049	TRAM1	70401809	70403858	NTERA2_77972	openGene2openGene	MS
other	NTERA2	rs1701704	chr12	56041628	rs705704	ENSG00000135441	ENST00000548925	BLOC1S1	56041286	56042407	NTERA2_19714	openGene2openGene	T1D
other	NTERA2	rs2066819	chr12	56334216	rs2371494	ENSG00000139645	ENST00000681390	ANKRD52	56333578	56334475	NTERA2_19736	openGene2openGene	PSO
other	NTERA2	rs1701704	chr12	55996852	rs705702	ENSG00000185664	ENST00000548689	PMEL	55996806	55997771	NTERA2_19710	openGene2openGene	T1D
other	NTERA2	rs7187776	chr16	28846324	rs7187776	ENSG00000260442	ENST00000686287	ATP2A1-AS1	28845859	28846883	NTERA2_30134	openGene2openGene	T1D
other	NTERA2	rs1701704	chr12	55996852	rs705702	ENSG00000135441	ENST00000547076	BLOC1S1	55996806	55997771	NTERA2_19710	openGene2openGene	T1D
other	NTERA2	rs11755393	chr6	34792177	rs6457791	ENSG00000272288	ENST00000606496	ILRUN-AS1	34791432	34792548	NTERA2_66900	openGene2openGene	SLE
other	NTERA2	rs28449958	chr16	28880144	rs8055138	ENSG00000188603	ENST00000566083	CLN3	28879587	28880522	NTERA2_30136	openGene2openGene	IBD
other	NTERA2	rs12445568	chr16	31033362	rs58726213	ENSG00000167395	ENST00000564189	ZNF646	31032735	31034529	NTERA2_30216	openGene2openGene	PSO
other	NTERA2	rs2816316	chr1	192575665	rs2984920	ENSG00000116750	ENST00000367454	UCHL5	192575525	192575967	NTERA2_6907	openGene2openGene	CEL
other	NTERA2	rs11643872	chr16	30958165	rs11643872	ENSG00000103496	ENST00000460668	STX4	30957413	30958460	NTERA2_30212	openGene2openGene	GD
other	NTERA2	rs1217382	chr1	113905292	rs971173	ENSG00000134242	ENST00000538253	PTPN22	113904410	113905510	NTERA2_4494	openGene2openGene	CRO
other	NTERA2	rs12232003	chr12	53180847	rs59218377	ENSG00000172819	ENST00000549859	RARG	53180042	53181452	NTERA2_19576	openGene2openGene	T1D
other	NTERA2	rs8042861	chr15	90388225	rs2589941	ENSG00000196391	ENST00000558115	ZNF774	90387695	90388868	NTERA2_28876	openGene2openGene	MS
other	NTERA2	rs2017445	chr12	56041720	rs705705	ENSG00000135424	ENST00000556273	ITGA7	56041286	56042407	NTERA2_19714	openGene2openGene	VIT
other	NTERA2	rs2066819	chr12	56334216	rs2371494	ENSG00000170581	ENST00000652091	STAT2	56333578	56334475	NTERA2_19736	openGene2openGene	PSO
other	NTERA2	rs36014129	chr6	26189128	rs13204572	ENSG00000158373	ENST00000289316	H2BC5	26188671	26189319	NTERA2_66603	openGene2openGene	SLE
other	NTERA2	rs1194	chr6	35297641	rs4711414	ENSG00000198755	ENST00000467020	RPL10A	35297539	35297945	NTERA2_66906	openGene2openGene	SLE
other	NTERA2	rs2066819	chr12	56333921	rs80317430	ENSG00000170581	ENST00000557417	STAT2	56333578	56334475	NTERA2_19736	openGene2openGene	PSO
other	NTERA2	rs12232003	chr12	53180847	rs59218377	ENSG00000172819	ENST00000425354	RARG	53180042	53181452	NTERA2_19576	openGene2openGene	T1D
other	NTERA2	rs11643872	chr16	30958165	rs11643872	ENSG00000103496	ENST00000565483	STX4	30957413	30958460	NTERA2_30212	openGene2openGene	GD
other	NTERA2	rs10790268	chr11	118790689	rs57494551	ENSG00000118181	ENST00000528547	RPS25	118790588	118791963	NTERA2_16509	openGene2openGene	RA
other	NTERA2	rs10790268	chr11	118790689	rs57494551	ENSG00000118181	ENST00000524864	RPS25	118790588	118791963	NTERA2_16509	openGene2openGene	RA
other	NTERA2	rs2066819	chr12	56333921	rs80317430	ENSG00000135482	ENST00000546903	ZC3H10	56333578	56334475	NTERA2_19736	openGene2openGene	PSO
other	NTERA2	rs1701704	chr12	55996852	rs705702	ENSG00000135404	ENST00000546939	CD63	55996806	55997771	NTERA2_19710	openGene2openGene	T1D
other	NTERA2	rs11755393	chr6	34792107	rs6934662	ENSG00000272288	ENST00000606496	ILRUN-AS1	34791432	34792548	NTERA2_66900	openGene2openGene	SLE
other	NTERA2	rs1701704	chr12	56041628	rs705704	ENSG00000123411	ENST00000551103	IKZF4	56041286	56042407	NTERA2_19714	openGene2openGene	T1D
other	NTERA2	rs1194	chr6	35260055	rs4713844	ENSG00000198755	ENST00000322203	RPL10A	35258853	35260258	NTERA2_66905	openGene2openGene	SLE
other	NTERA2	rs773125	chr12	56042145	rs1131017	ENSG00000197728	ENST00000646449	RPS26	56041286	56042407	NTERA2_19714	openGene2openGene	RA
other	NTERA2	rs1701704	chr12	55996852	rs705702	ENSG00000139531	ENST00000550340	SUOX	55996806	55997771	NTERA2_19710	openGene2openGene	T1D
other	NTERA2	rs2066819	chr12	56334216	rs2371494	ENSG00000062485	ENST00000550655	CS	56333578	56334475	NTERA2_19736	openGene2openGene	PSO
other	NTERA2	rs63406760	chr12	122966218	rs4148856	ENSG00000139722	ENST00000267202	VPS37B	122965758	122966923	NTERA2_22046	ocr2openGene	ALG
other	NTERA2	rs1701704	chr12	56080595	rs3741499	ENSG00000185664	ENST00000548493	PMEL	56079778	56080693	NTERA2_19717	openGene2openGene	T1D
other	NTERA2	rs12232003	chr12	53180847	rs59218377	ENSG00000172819	ENST00000551501	RARG	53180042	53181452	NTERA2_19576	openGene2openGene	T1D
other	NTERA2	rs12232003	chr12	53180847	rs59218377	ENSG00000094914	ENST00000547520	AAAS	53180042	53181452	NTERA2_19576	openGene2openGene	T1D
other	NTERA2	rs10790268	chr11	118790689	rs57494551	ENSG00000196655	ENST00000527680	TRAPPC4	118790588	118791963	NTERA2_16509	openGene2openGene	RA
other	NTERA2	rs2066819	chr12	56333921	rs80317430	ENSG00000110958	ENST00000456859	PTGES3	56333578	56334475	NTERA2_19736	openGene2openGene	PSO
other	NTERA2	rs3197999	chr3	48685869	rs6792510	ENSG00000199032	ENST00000362162	MIR425	48685487	48686407	NTERA2_50945	openGene2openGene	IBD
other	NTERA2	rs7187776	chr16	28824359	rs149808056	ENSG00000260442	ENST00000686287	ATP2A1-AS1	28823587	28824621	NTERA2_30133	openGene2openGene	T1D
other	NTERA2	rs11643872	chr16	31042146	rs9939417	ENSG00000103496	ENST00000478150	STX4	31042112	31042835	NTERA2_30217	openGene2openGene	GD
other	NTERA2	rs1701704	chr12	56041628	rs705704	ENSG00000123411	ENST00000547791	IKZF4	56041286	56042407	NTERA2_19714	openGene2openGene	T1D
other	NTERA2	rs2017445	chr12	55996852	rs59877680	ENSG00000139531	ENST00000552813	SUOX	55996806	55997771	NTERA2_19710	openGene2openGene	VIT
other	NTERA2	rs10790268	chr11	118790689	rs57494551	ENSG00000186174	ENST00000527266	BCL9L	118790588	118791963	NTERA2_16509	openGene2openGene	RA
other	NTERA2	rs8042861	chr15	90388225	rs2589941	ENSG00000140577	ENST00000691029	CRTC3	90387695	90388868	NTERA2_28876	openGene2openGene	MS
other	NTERA2	rs78865465	chr12	55974117	rs75639074	ENSG00000139531	ENST00000552813	SUOX	55973412	55974542	NTERA2_19709	openGene2openGene	T1D
other	NTERA2	rs28449958	chr16	28880144	rs8055138	ENSG00000188603	ENST00000565688	CLN3	28879587	28880522	NTERA2_30136	openGene2openGene	IBD
other	NTERA2	rs1701704	chr12	55996852	rs705702	ENSG00000185664	ENST00000548493	PMEL	55996806	55997771	NTERA2_19710	openGene2openGene	T1D
other	NTERA2	rs7187776	chr16	28863226	rs62037367	ENSG00000260442	ENST00000561547	ATP2A1-AS1	28863217	28864321	NTERA2_30135	openGene2openGene	T1D
other	NTERA2	rs2017445	chr12	55996852	rs59877680	ENSG00000135424	ENST00000686981	ITGA7	55996806	55997771	NTERA2_19710	openGene2openGene	VIT
other	NTERA2	rs34593439	chr15	78944951	rs2289702	ENSG00000103811	ENST00000677874	CTSH	78943617	78945401	NTERA2_28435	openGene2openGene	T1D
other	NTERA2	rs78865465	chr12	55974117	rs75639074	ENSG00000273973	ENST00000619602	ENSG00000273973	55973412	55974542	NTERA2_19709	openGene2openGene	T1D
other	NTERA2	rs4239702	chr20	46118343	rs1883832	ENSG00000124140	ENST00000626695	SLC12A5	46117820	46118735	NTERA2_47005	openGene2openGene	RA
other	NTERA2	rs10883723	chr10	102502871	rs2296590	ENSG00000138175	ENST00000260746	ARL3	102501982	102503099	NTERA2_11870	openGene2openGene	ALG
other	NTERA2	rs28449958	chr16	28880144	rs8055138	ENSG00000188603	ENST00000636147	CLN3	28879587	28880522	NTERA2_30136	openGene2openGene	IBD
other	NTERA2	rs34835	chr16	28554346	rs7191618	ENSG00000196296	ENST00000395503	ATP2A1	28553742	28554464	NTERA2_30131	openGene2openGene	T1D
other	NTERA2	rs1860545	chr12	6341779	rs767455	ENSG00000111321	ENST00000539925	LTBR	6341456	6342239	NTERA2_17460	openGene2openGene	AS
other	NTERA2	rs7132277	chr12	123364549	rs7485502	ENSG00000111361	ENST00000537073	EIF2B1	123364013	123365976	NTERA2_22056	openGene2openGene	MS
other	NTERA2	rs508970	chr11	61129867	rs10897141	ENSG00000167987	ENST00000536000	VPS37C	61129596	61130284	NTERA2_14495	ocr2openGene	RA
other	NTERA2	rs8042861	chr15	90388225	rs2589941	ENSG00000140577	ENST00000686240	CRTC3	90387695	90388868	NTERA2_28876	openGene2openGene	MS
other	NTERA2	rs36014129	chr6	26199675	rs34961555	ENSG00000274290	ENST00000614097	H2BC6	26199003	26199909	NTERA2_66604	openGene2openGene	SLE
other	NTERA2	rs12421615	chr11	64285685	rs887314	ENSG00000173264	ENST00000540370	GPR137	64284207	64285962	NTERA2_14658	openGene2openGene	VIT
other	NTERA2	rs7187776	chr16	28846324	rs7187776	ENSG00000260442	ENST00000686664	ATP2A1-AS1	28845859	28846883	NTERA2_30134	openGene2openGene	T1D
other	NTERA2	rs12445568	chr16	31033576	rs12445650	ENSG00000103496	ENST00000394998	STX4	31032735	31034529	NTERA2_30216	openGene2openGene	PSO
other	NTERA2	rs2066819	chr12	56334216	rs2371494	ENSG00000139613	ENST00000267064	SMARCC2	56333578	56334475	NTERA2_19736	openGene2openGene	PSO
other	NTERA2	rs149010539	chr3	49673997	chr3:49711430	ENSG00000067560	ENST00000454011	RHOA	49673661	49674776	NTERA2_50977	openGene2openGene	CRO
other	NTERA2	rs1701704	chr12	55996852	rs705702	ENSG00000135404	ENST00000552164	CD63	55996806	55997771	NTERA2_19710	openGene2openGene	T1D
other	NTERA2	rs12445568	chr16	31033576	rs12445650	ENSG00000103496	ENST00000457779	STX4	31032735	31034529	NTERA2_30216	openGene2openGene	PSO
other	NTERA2	rs10790268	chr11	118790689	rs57494551	ENSG00000118181	ENST00000527673	RPS25	118790588	118791963	NTERA2_16509	openGene2openGene	RA
other	NTERA2	rs508970	chr11	61129867	rs10897141	ENSG00000013725	ENST00000542157	CD6	61129596	61130284	NTERA2_14495	ocr2openGene	RA
other	NTERA2	rs1194	chr6	35297641	rs4711414	ENSG00000198755	ENST00000478340	RPL10A	35297539	35297945	NTERA2_66906	openGene2openGene	SLE
other	NTERA2	rs7187776	chr16	28863226	rs62037367	ENSG00000260796	ENST00000568183	ENSG00000260796	28863217	28864321	NTERA2_30135	openGene2openGene	T1D
other	NTERA2	rs2066819	chr12	56334216	rs2371494	ENSG00000170581	ENST00000651805	STAT2	56333578	56334475	NTERA2_19736	openGene2openGene	PSO
other	NTERA2	rs2066819	chr12	56334474	chr12:56334474:GA:G	ENSG00000139613	ENST00000347471	SMARCC2	56333578	56334475	NTERA2_19736	openGene2openGene	PSO
other	NTERA2	rs2066819	chr12	56333921	rs80317430	ENSG00000139613	ENST00000550519	SMARCC2	56333578	56334475	NTERA2_19736	openGene2openGene	PSO
other	NTERA2	rs2066819	chr12	56267121	rs60542959	ENSG00000062485	ENST00000548849	CS	56266644	56267356	NTERA2_19733	openGene2openGene	PSO
other	NTERA2	rs10876864	chr12	56042145	rs1131017	ENSG00000273890	ENST00000615146	ENSG00000273890	56041286	56042407	NTERA2_19714	openGene2openGene	ALG
other	NTERA2	rs11643872	chr16	30958165	rs11643872	ENSG00000103496	ENST00000496977	STX4	30957413	30958460	NTERA2_30212	openGene2openGene	GD
other	NTERA2	rs10883723	chr10	102503918	rs3818470	ENSG00000138175	ENST00000260746	ARL3	102503676	102504107	NTERA2_11871	openGene2openGene	ALG
other	NTERA2	rs2304206	chr19	49677009	rs975484	ENSG00000126456	ENST00000595034	IRF3	49676200	49677345	NTERA2_36532	openGene2openGene	VIT
other	NTERA2	rs1170436	chr16	68539392	rs1170443	ENSG00000141076	ENST00000562237	UTP4	68538835	68540088	NTERA2_30971	openGene2openGene	SLE
other	NTERA2	rs1194	chr6	35260055	rs4713844	ENSG00000198755	ENST00000478340	RPL10A	35258853	35260258	NTERA2_66905	openGene2openGene	SLE
other	NTERA2	rs12445568	chr16	31033362	rs58726213	ENSG00000103496	ENST00000566353	STX4	31032735	31034529	NTERA2_30216	openGene2openGene	PSO
other	NTERA2	rs10876864	chr12	56007301	rs10876864	ENSG00000197728	ENST00000548590	RPS26	56006918	56008337	NTERA2_19711	openGene2openGene	ALG
other	NTERA2	rs12445568	chr16	31033362	rs58726213	ENSG00000103496	ENST00000496977	STX4	31032735	31034529	NTERA2_30216	openGene2openGene	PSO
other	NTERA2	rs7187776	chr16	28824359	rs149808056	ENSG00000260442	ENST00000561547	ATP2A1-AS1	28823587	28824621	NTERA2_30133	openGene2openGene	T1D
other	NTERA2	rs7512552	chr1	150487216	rs3840449	ENSG00000228126	ENST00000416894	FALEC	150487079	150487770	NTERA2_4928	openGene2openGene	ECZ
other	NTERA2	rs773125	chr12	56042145	rs1131017	ENSG00000135392	ENST00000317287	DNAJC14	56041286	56042407	NTERA2_19714	openGene2openGene	RA
other	NTERA2	rs2066819	chr12	56334353	rs79824801	ENSG00000062485	ENST00000548849	CS	56333578	56334475	NTERA2_19736	openGene2openGene	PSO
other	NTERA2	rs694739	chr11	64284975	rs2510066	ENSG00000149761	ENST00000422364	NUDT22	64284207	64285962	NTERA2_14658	openGene2openGene	MS
other	NTERA2	rs11755393	chr6	34792451	rs7769820	ENSG00000272288	ENST00000606496	ILRUN-AS1	34791432	34792548	NTERA2_66900	openGene2openGene	SLE
other	NTERA2	rs3801810	chr7	26865151	rs73069540	ENSG00000122592	ENST00000519842	HOXA7	26864223	26865253	NTERA2_71693	openGene2openGene	CRO
other	NTERA2	rs1701704	chr12	55996852	rs705702	ENSG00000135404	ENST00000552754	CD63	55996806	55997771	NTERA2_19710	openGene2openGene	T1D
other	NTERA2	rs773125	chr12	56042145	rs1131017	ENSG00000229117	ENST00000546591	RPL41	56041286	56042407	NTERA2_19714	openGene2openGene	RA
other	NTERA2	rs17323934	chr7	26858021	rs3801805	ENSG00000276528	ENST00000622675	ENSG00000276528	26857457	26858401	NTERA2_71692	openGene2openGene	T1D
other	NTERA2	rs2066819	chr12	56267121	rs60542959	ENSG00000139645	ENST00000680026	ANKRD52	56266644	56267356	NTERA2_19733	openGene2openGene	PSO
other	NTERA2	rs10175798	chr2	30225478	rs906868	ENSG00000172954	ENST00000497423	LCLAT1	30224939	30225783	NTERA2_38111	ocr2openGene	RA
other	NTERA2	rs2017445	chr12	56041628	rs705704	ENSG00000185664	ENST00000546543	PMEL	56041286	56042407	NTERA2_19714	openGene2openGene	VIT
other	NTERA2	rs2066819	chr12	56267121	rs60542959	ENSG00000170581	ENST00000418572	STAT2	56266644	56267356	NTERA2_19733	openGene2openGene	PSO
other	NTERA2	rs3197999	chr3	49358324	rs1800668	ENSG00000172053	ENST00000634425	QARS1	49357732	49358996	NTERA2_50966	openGene2openGene	IBD
other	NTERA2	rs2066819	chr12	56334474	chr12:56334474:GA:G	ENSG00000170581	ENST00000557417	STAT2	56333578	56334475	NTERA2_19736	openGene2openGene	PSO
other	NTERA2	rs7187776	chr16	28824359	rs149808056	ENSG00000196296	ENST00000563975	ATP2A1	28823587	28824621	NTERA2_30133	openGene2openGene	T1D
other	NTERA2	rs7187776	chr16	28824359	rs149808056	ENSG00000260442	ENST00000686664	ATP2A1-AS1	28823587	28824621	NTERA2_30133	openGene2openGene	T1D
other	NTERA2	rs2066819	chr12	56300477	rs2695789	ENSG00000135469	ENST00000553234	COQ10A	56299812	56300828	NTERA2_19734	openGene2openGene	PSO
other	NTERA2	rs2066819	chr12	56334474	chr12:56334474:GA:G	ENSG00000139613	ENST00000550519	SMARCC2	56333578	56334475	NTERA2_19736	openGene2openGene	PSO
other	NTERA2	rs28449958	chr16	28822933	rs201131521	ENSG00000177548	ENST00000570030	RABEP2	28822496	28823510	NTERA2_30132	openGene2openGene	IBD
other	NTERA2	rs2066819	chr12	56300477	rs2695789	ENSG00000135469	ENST00000551814	COQ10A	56299812	56300828	NTERA2_19734	openGene2openGene	PSO
other	NTERA2	rs243332	chr16	11255821	rs243332	ENSG00000038532	ENST00000409790	CLEC16A	11255489	11256948	NTERA2_29733	openGene2openGene	CRO
other	NTERA2	rs7187776	chr16	28824359	rs149808056	ENSG00000196296	ENST00000395503	ATP2A1	28823587	28824621	NTERA2_30133	openGene2openGene	T1D
other	NTERA2	rs10790268	chr11	118790689	rs57494551	ENSG00000118181	ENST00000532567	RPS25	118790588	118791963	NTERA2_16509	openGene2openGene	RA
other	NTERA2	rs2066819	chr12	56334216	rs2371494	ENSG00000135469	ENST00000551566	COQ10A	56333578	56334475	NTERA2_19736	openGene2openGene	PSO
other	NTERA2	rs1701704	chr12	56041628	rs705704	ENSG00000139531	ENST00000546833	SUOX	56041286	56042407	NTERA2_19714	openGene2openGene	T1D
other	NTERA2	rs508970	chr11	61138978	rs508970	ENSG00000013725	ENST00000313421	CD6	61138655	61139471	NTERA2_14496	ocr2openGene	RA
other	NTERA2	rs7187776	chr16	28846324	rs7187776	ENSG00000260442	ENST00000691192	ATP2A1-AS1	28845859	28846883	NTERA2_30134	openGene2openGene	T1D
other	NTERA2	rs4809219	chr20	63741353	rs4809221	ENSG00000197114	ENST00000357119	ZGPAT	63740026	63741399	NTERA2_47538	openGene2openGene	ECZ
other	NTERA2	rs6427553	chr1	160884736	rs2297559	ENSG00000162755	ENST00000368011	KLHDC9	160884476	160885294	NTERA2_5502	openGene2openGene	UC
other	NTERA2	rs2066819	chr12	56333921	rs80317430	ENSG00000139645	ENST00000681390	ANKRD52	56333578	56334475	NTERA2_19736	openGene2openGene	PSO
other	NTERA2	rs12445568	chr16	31033576	rs12445650	ENSG00000103496	ENST00000493902	STX4	31032735	31034529	NTERA2_30216	openGene2openGene	PSO
other	NTERA2	rs773125	chr12	56007301	rs10876864	ENSG00000197728	ENST00000356464	RPS26	56006918	56008337	NTERA2_19711	openGene2openGene	RA
other	NTERA2	rs63406760	chr12	123364549	rs7485502	ENSG00000111358	ENST00000536375	GTF2H3	123364013	123365976	NTERA2_22056	openGene2openGene	ALG
other	NTERA2	rs4239702	chr20	46118343	rs1883832	ENSG00000080189	ENST00000484188	SLC35C2	46117820	46118735	NTERA2_47005	openGene2openGene	CRO
other	NTERA2	rs12232003	chr12	53180847	rs59218377	ENSG00000172819	ENST00000550350	RARG	53180042	53181452	NTERA2_19576	openGene2openGene	T1D
other	NTERA2	rs11755393	chr6	34792107	rs6934662	ENSG00000272288	ENST00000667026	ILRUN-AS1	34791432	34792548	NTERA2_66900	openGene2openGene	SLE
other	NTERA2	rs10876864	chr12	56080024	rs7297175	ENSG00000258345	ENST00000550840	ENSG00000258345	56079778	56080693	NTERA2_19717	openGene2openGene	ALG
other	NTERA2	rs6427553	chr1	160884736	rs2297559	ENSG00000162755	ENST00000490724	KLHDC9	160884476	160885294	NTERA2_5502	openGene2openGene	UC
other	NTERA2	rs663743	chr11	64285685	rs887314	ENSG00000257086	ENST00000545800	ENSG00000257086	64284207	64285962	NTERA2_14658	openGene2openGene	T1D
other	NTERA2	rs2017445	chr12	55996852	rs59877680	ENSG00000139531	ENST00000552258	SUOX	55996806	55997771	NTERA2_19710	openGene2openGene	VIT
other	NTERA2	rs2066819	chr12	56267121	rs60542959	ENSG00000062485	ENST00000550734	CS	56266644	56267356	NTERA2_19733	openGene2openGene	PSO
other	NTERA2	rs2066819	chr12	56334353	rs79824801	ENSG00000139613	ENST00000550150	SMARCC2	56333578	56334475	NTERA2_19736	openGene2openGene	PSO
other	NTERA2	rs1701704	chr12	55996852	rs705702	ENSG00000065361	ENST00000551242	ERBB3	55996806	55997771	NTERA2_19710	openGene2openGene	T1D
other	NTERA2	rs34835	chr16	28554346	rs7191618	ENSG00000260442	ENST00000561547	ATP2A1-AS1	28553742	28554464	NTERA2_30131	openGene2openGene	T1D
other	NTERA2	rs2017445	chr12	56041720	rs705705	ENSG00000273890	ENST00000615146	ENSG00000273890	56041286	56042407	NTERA2_19714	openGene2openGene	VIT
other	NTERA2	rs7187776	chr16	28880144	rs8055138	ENSG00000188603	ENST00000636839	CLN3	28879587	28880522	NTERA2_30136	openGene2openGene	T1D
other	NTERA2	rs28449958	chr16	28880144	rs8055138	ENSG00000188603	ENST00000636853	CLN3	28879587	28880522	NTERA2_30136	openGene2openGene	IBD
other	NTERA2	rs10876864	chr12	56080024	rs7297175	ENSG00000185664	ENST00000549430	PMEL	56079778	56080693	NTERA2_19717	openGene2openGene	ALG
other	NTERA2	rs28449958	chr16	28880144	rs8055138	ENSG00000188603	ENST00000568452	CLN3	28879587	28880522	NTERA2_30136	openGene2openGene	IBD
other	NTERA2	rs12232003	chr12	53180847	rs59218377	ENSG00000172819	ENST00000546717	RARG	53180042	53181452	NTERA2_19576	openGene2openGene	T1D
other	NTERA2	rs663743	chr11	64285685	rs887314	ENSG00000149743	ENST00000541928	TRPT1	64284207	64285962	NTERA2_14658	openGene2openGene	T1D
other	NTERA2	rs63406760	chr12	122966218	rs4148856	ENSG00000111325	ENST00000420319	OGFOD2	122965758	122966923	NTERA2_22046	openGene2openGene	ALG
other	NTERA2	rs2017445	chr12	56041720	rs705705	ENSG00000135424	ENST00000553893	ITGA7	56041286	56042407	NTERA2_19714	openGene2openGene	VIT
other	NTERA2	rs694739	chr11	64285685	rs887314	ENSG00000149761	ENST00000428347	NUDT22	64284207	64285962	NTERA2_14658	openGene2openGene	MS
other	NTERA2	rs12232003	chr12	53180847	rs59218377	ENSG00000172819	ENST00000546377	RARG	53180042	53181452	NTERA2_19576	openGene2openGene	T1D
other	NTERA2	rs243332	chr16	11255821	rs243332	ENSG00000038532	ENST00000409552	CLEC16A	11255489	11256948	NTERA2_29733	openGene2openGene	CRO
other	NTERA2	rs1170436	chr16	68539384	rs1170444	ENSG00000141076	ENST00000567460	UTP4	68538835	68540088	NTERA2_30971	openGene2openGene	SLE
other	NTERA2	rs3801810	chr7	26864711	rs17323934	ENSG00000122592	ENST00000519842	HOXA7	26864223	26865253	NTERA2_71693	openGene2openGene	CRO
other	NTERA2	rs2066819	chr12	56334216	rs2371494	ENSG00000062485	ENST00000550159	CS	56333578	56334475	NTERA2_19736	openGene2openGene	PSO
other	NTERA2	rs2066819	chr12	56334216	rs2371494	ENSG00000135482	ENST00000551880	ZC3H10	56333578	56334475	NTERA2_19736	openGene2openGene	PSO
other	NTERA2	rs2066819	chr12	56333921	rs80317430	ENSG00000062485	ENST00000550655	CS	56333578	56334475	NTERA2_19736	openGene2openGene	PSO
other	NTERA2	rs2066819	chr12	56334353	rs79824801	ENSG00000135482	ENST00000551880	ZC3H10	56333578	56334475	NTERA2_19736	openGene2openGene	PSO
other	NTERA2	rs1701704	chr12	56041628	rs705704	ENSG00000139531	ENST00000547586	SUOX	56041286	56042407	NTERA2_19714	openGene2openGene	T1D
other	NTERA2	rs1701704	chr12	56041628	rs705704	ENSG00000139531	ENST00000548274	SUOX	56041286	56042407	NTERA2_19714	openGene2openGene	T1D
other	NTERA2	rs2066819	chr12	56334474	chr12:56334474:GA:G	ENSG00000062485	ENST00000548849	CS	56333578	56334475	NTERA2_19736	openGene2openGene	PSO
other	NTERA2	rs7130753	chr11	111602364	rs59921976	ENSG00000137713	ENST00000426998	PPP2R1B	111601982	111603382	NTERA2_16283	openGene2openGene	ALG
other	NTERA2	rs1701704	chr12	56041628	rs705704	ENSG00000139531	ENST00000394115	SUOX	56041286	56042407	NTERA2_19714	openGene2openGene	T1D
other	NTERA2	rs6427553	chr1	160884597	rs3818724	ENSG00000162755	ENST00000490724	KLHDC9	160884476	160885294	NTERA2_5502	openGene2openGene	UC
other	NTERA2	rs28449958	chr16	28880144	rs8055138	ENSG00000188603	ENST00000359984	CLN3	28879587	28880522	NTERA2_30136	openGene2openGene	IBD
other	NTERA2	rs1170436	chr16	68539161	rs1170445	ENSG00000168802	ENST00000523421	CHTF8	68538835	68540088	NTERA2_30971	openGene2openGene	SLE
other	NTERA2	rs149010539	chr3	49673997	chr3:49711430	ENSG00000067560	ENST00000677684	RHOA	49673661	49674776	NTERA2_50977	openGene2openGene	CRO
other	NTERA2	rs1701704	chr12	56041628	rs705704	ENSG00000135441	ENST00000547076	BLOC1S1	56041286	56042407	NTERA2_19714	openGene2openGene	T1D
other	NTERA2	rs10790268	chr11	118790689	rs57494551	ENSG00000196655	ENST00000531290	TRAPPC4	118790588	118791963	NTERA2_16509	openGene2openGene	RA
other	NTERA2	rs63406760	chr12	123364549	rs7485502	ENSG00000111358	ENST00000543005	GTF2H3	123364013	123365976	NTERA2_22056	openGene2openGene	ALG
other	NTERA2	rs574384	chr1	35641909	rs676614	ENSG00000092847	ENST00000674304	AGO1	35641238	35642189	NTERA2_1138	openGene2openGene	T1D
other	NTERA2	rs11755393	chr6	34792104	rs13215181	ENSG00000272288	ENST00000606496	ILRUN-AS1	34791432	34792548	NTERA2_66900	openGene2openGene	SLE
other	NTERA2	rs2066819	chr12	56333921	rs80317430	ENSG00000139613	ENST00000547356	SMARCC2	56333578	56334475	NTERA2_19736	openGene2openGene	PSO
other	NTERA2	rs7187776	chr16	28824359	rs149808056	ENSG00000178188	ENST00000566176	SH2B1	28823587	28824621	NTERA2_30133	openGene2openGene	T1D
other	NTERA2	rs1860545	chr12	6341779	rs767455	ENSG00000111321	ENST00000542830	LTBR	6341456	6342239	NTERA2_17460	openGene2openGene	AS
other	NTERA2	rs2017445	chr12	56041720	rs705705	ENSG00000229117	ENST00000546654	RPL41	56041286	56042407	NTERA2_19714	openGene2openGene	VIT
other	NTERA2	rs2066819	chr12	56267121	rs60542959	ENSG00000135473	ENST00000547994	PAN2	56266644	56267356	NTERA2_19733	openGene2openGene	PSO
other	NTERA2	rs2066819	chr12	56334474	chr12:56334474:GA:G	ENSG00000110958	ENST00000414274	PTGES3	56333578	56334475	NTERA2_19736	openGene2openGene	PSO
other	NTERA2	rs2017445	chr12	56080595	rs3741499	ENSG00000123374	ENST00000556656	CDK2	56079778	56080693	NTERA2_19717	openGene2openGene	VIT
other	NTERA2	rs2066819	chr12	56300477	rs2695789	ENSG00000135469	ENST00000549545	COQ10A	56299812	56300828	NTERA2_19734	openGene2openGene	PSO
other	NTERA2	rs1860545	chr12	6341779	rs767455	ENSG00000111321	ENST00000546296	LTBR	6341456	6342239	NTERA2_17460	openGene2openGene	AS
other	NTERA2	rs28449958	chr16	28880144	rs8055138	ENSG00000188603	ENST00000564574	CLN3	28879587	28880522	NTERA2_30136	openGene2openGene	IBD
other	NTERA2	rs17323934	chr7	26857820	rs3801807	ENSG00000276528	ENST00000622675	ENSG00000276528	26857457	26858401	NTERA2_71692	openGene2openGene	T1D
other	NTERA2	rs7187776	chr16	28863801	rs7198606	ENSG00000260796	ENST00000568183	ENSG00000260796	28863217	28864321	NTERA2_30135	openGene2openGene	T1D
other	NTERA2	rs149010539	chr3	49673997	chr3:49711430	ENSG00000067560	ENST00000422781	RHOA	49673661	49674776	NTERA2_50977	openGene2openGene	CRO
other	NTERA2	rs11714843	chr3	119498465	rs2280670	ENSG00000176142	ENST00000468676	TMEM39A	119497960	119499020	NTERA2_53022	openGene2openGene	JIA
other	NTERA2	rs1800693	chr12	6341779	rs767455	ENSG00000010292	ENST00000539714	NCAPD2	6341456	6342239	NTERA2_17460	openGene2openGene	MS
other	NTERA2	rs11755393	chr6	34792177	rs6457791	ENSG00000272288	ENST00000667026	ILRUN-AS1	34791432	34792548	NTERA2_66900	openGene2openGene	SLE
other	NTERA2	rs1701704	chr12	56041628	rs705704	ENSG00000139531	ENST00000550340	SUOX	56041286	56042407	NTERA2_19714	openGene2openGene	T1D
other	NTERA2	rs1569723	chr20	46118343	rs1883832	ENSG00000124160	ENST00000372291	NCOA5	46117820	46118735	NTERA2_47005	openGene2openGene	GD
other	NTERA2	rs12421615	chr11	64285685	rs887314	ENSG00000162302	ENST00000530383	RPS6KA4	64284207	64285962	NTERA2_14658	openGene2openGene	VIT
other	NTERA2	rs2017445	chr12	56041720	rs705705	ENSG00000065361	ENST00000546884	ERBB3	56041286	56042407	NTERA2_19714	openGene2openGene	VIT
other	NTERA2	rs2066819	chr12	56334216	rs2371494	ENSG00000139613	ENST00000550519	SMARCC2	56333578	56334475	NTERA2_19736	openGene2openGene	PSO
other	NTERA2	rs1701704	chr12	55996852	rs705702	ENSG00000065361	ENST00000683653	ERBB3	55996806	55997771	NTERA2_19710	openGene2openGene	T1D
other	NTERA2	rs2066819	chr12	56360038	rs2066818	ENSG00000135473	ENST00000610546	PAN2	56359962	56360698	NTERA2_19737	openGene2openGene	PSO
other	NTERA2	rs1701704	chr12	56080595	rs3741499	ENSG00000139531	ENST00000551698	SUOX	56079778	56080693	NTERA2_19717	openGene2openGene	T1D
other	NTERA2	rs2066819	chr12	56267121	rs60542959	ENSG00000062485	ENST00000550700	CS	56266644	56267356	NTERA2_19733	openGene2openGene	PSO
other	NTERA2	rs9926533	chr16	31074149	rs2303222	ENSG00000140682	ENST00000361773	TGFB1I1	31074139	31074846	NTERA2_30221	openGene2openGene	SLE
other	NTERA2	rs12445568	chr16	30958236	rs62055866	ENSG00000103496	ENST00000457779	STX4	30957413	30958460	NTERA2_30212	openGene2openGene	PSO
other	NTERA2	rs1701704	chr12	56041628	rs705704	ENSG00000135404	ENST00000555199	CD63	56041286	56042407	NTERA2_19714	openGene2openGene	T1D
other	NTERA2	rs34835	chr16	28554346	rs7191618	ENSG00000196296	ENST00000562185	ATP2A1	28553742	28554464	NTERA2_30131	openGene2openGene	T1D
other	NTERA2	rs1701704	chr12	55996852	rs705702	ENSG00000135404	ENST00000550776	CD63	55996806	55997771	NTERA2_19710	openGene2openGene	T1D
other	NTERA2	rs34835	chr16	28554346	rs7191618	ENSG00000196296	ENST00000536376	ATP2A1	28553742	28554464	NTERA2_30131	openGene2openGene	T1D
other	NTERA2	rs1194	chr6	35260055	rs4713844	ENSG00000198755	ENST00000464112	RPL10A	35258853	35260258	NTERA2_66905	openGene2openGene	SLE
other	NTERA2	rs12087340	chr1	85276285	rs12562182	ENSG00000162643	ENST00000370596	DNAI3	85276084	85277097	NTERA2_3356	openGene2openGene	MS
other	NTERA2	rs11643872	chr16	30958165	rs11643872	ENSG00000140682	ENST00000394863	TGFB1I1	30957413	30958460	NTERA2_30212	openGene2openGene	GD
other	NTERA2	rs7187776	chr16	28824359	rs149808056	ENSG00000260442	ENST00000691192	ATP2A1-AS1	28823587	28824621	NTERA2_30133	openGene2openGene	T1D
other	NTERA2	rs2017445	chr12	56041720	rs705705	ENSG00000135404	ENST00000552164	CD63	56041286	56042407	NTERA2_19714	openGene2openGene	VIT
other	NTERA2	rs1701704	chr12	55996852	rs705702	ENSG00000065361	ENST00000684500	ERBB3	55996806	55997771	NTERA2_19710	openGene2openGene	T1D
other	NTERA2	rs28449958	chr16	28880144	rs8055138	ENSG00000168488	ENST00000564656	ATXN2L	28879587	28880522	NTERA2_30136	openGene2openGene	IBD
other	NTERA2	rs1194	chr6	35260055	rs4713844	ENSG00000198755	ENST00000467020	RPL10A	35258853	35260258	NTERA2_66905	openGene2openGene	SLE
other	NTERA2	rs7187776	chr16	28863801	rs7198606	ENSG00000260442	ENST00000561547	ATP2A1-AS1	28863217	28864321	NTERA2_30135	openGene2openGene	T1D
other	NTERA2	rs1170436	chr16	68540042	rs1182968	ENSG00000141076	ENST00000562237	UTP4	68538835	68540088	NTERA2_30971	openGene2openGene	SLE
other	NTERA2	rs2066819	chr12	56333921	rs80317430	ENSG00000139613	ENST00000267064	SMARCC2	56333578	56334475	NTERA2_19736	openGene2openGene	PSO
other	NTERA2	rs243323	chr16	11255821	rs243332	ENSG00000182108	ENST00000570440	DEXI	11255489	11256948	NTERA2_29733	openGene2openGene	SLE
other	NTERA2	rs1701704	chr12	55996852	rs705702	ENSG00000065361	ENST00000551085	ERBB3	55996806	55997771	NTERA2_19710	openGene2openGene	T1D
other	NTERA2	rs1701704	chr12	55996852	rs705702	ENSG00000135404	ENST00000548117	CD63	55996806	55997771	NTERA2_19710	openGene2openGene	T1D
other	NTERA2	rs2066819	chr12	56267121	rs60542959	ENSG00000135473	ENST00000547572	PAN2	56266644	56267356	NTERA2_19733	openGene2openGene	PSO
other	NTERA2	rs10883723	chr10	102503918	rs3818470	ENSG00000156398	ENST00000602660	SFXN2	102503676	102504107	NTERA2_11871	openGene2openGene	ALG
other	NTERA2	rs10663129	chr3	141486721	rs3806647	ENSG00000069849	ENST00000495216	ATP1B3	141486603	141488054	NTERA2_53747	openGene2openGene	ALG
other	NTERA2	rs33993564	chr5	150847024	rs10058943	ENSG00000132912	ENST00000521448	DCTN4	150846897	150847618	NTERA2_64890	openGene2openGene	IBD
other	NTERA2	rs11643872	chr16	30958165	rs11643872	ENSG00000103496	ENST00000313843	STX4	30957413	30958460	NTERA2_30212	openGene2openGene	GD
other	NTERA2	rs773125	chr12	56042145	rs1131017	ENSG00000229117	ENST00000546654	RPL41	56041286	56042407	NTERA2_19714	openGene2openGene	RA
other	NTERA2	rs9926533	chr16	30958165	rs11643872	ENSG00000140682	ENST00000394858	TGFB1I1	30957413	30958460	NTERA2_30212	openGene2openGene	SLE
other	NTERA2	rs694739	chr11	64284975	rs2510066	ENSG00000149761	ENST00000539325	NUDT22	64284207	64285962	NTERA2_14658	openGene2openGene	MS
other	NTERA2	rs12421615	chr11	64285685	rs887314	ENSG00000173486	ENST00000536642	FKBP2	64284207	64285962	NTERA2_14658	openGene2openGene	VIT
other	NTERA2	rs508970	chr11	61138978	rs508970	ENSG00000167987	ENST00000535818	VPS37C	61138655	61139471	NTERA2_14496	ocr2openGene	RA
other	NTERA2	rs1170436	chr16	68539161	rs1170445	ENSG00000168802	ENST00000398235	CHTF8	68538835	68540088	NTERA2_30971	openGene2openGene	SLE
other	NTERA2	rs149010539	chr3	49673997	chr3:49711430	ENSG00000145022	ENST00000497786	TCTA	49673661	49674776	NTERA2_50977	openGene2openGene	CRO
other	NTERA2	rs2017445	chr12	55996852	rs59877680	ENSG00000139531	ENST00000548274	SUOX	55996806	55997771	NTERA2_19710	openGene2openGene	VIT
other	NTERA2	rs3197999	chr3	49358324	rs1800668	ENSG00000173402	ENST00000469139	DAG1	49357732	49358996	NTERA2_50966	openGene2openGene	IBD
other	NTERA2	rs2066819	chr12	56267121	rs60542959	ENSG00000139613	ENST00000550150	SMARCC2	56266644	56267356	NTERA2_19733	openGene2openGene	PSO
other	NTERA2	rs7187776	chr16	28863883	rs11864750	ENSG00000260442	ENST00000561547	ATP2A1-AS1	28863217	28864321	NTERA2_30135	openGene2openGene	T1D
other	NTERA2	rs243323	chr16	11255821	rs243332	ENSG00000182108	ENST00000331808	DEXI	11255489	11256948	NTERA2_29733	openGene2openGene	SLE
other	NTERA2	rs28449958	chr16	28880144	rs8055138	ENSG00000168488	ENST00000568266	ATXN2L	28879587	28880522	NTERA2_30136	openGene2openGene	IBD
other	NTERA2	rs72698115	chr1	154325898	rs1205591	ENSG00000160716	ENST00000637900	CHRNB2	154324609	154326771	NTERA2_5132	openGene2openGene	JIA
other	NTERA2	rs2066819	chr12	56267121	rs60542959	ENSG00000170581	ENST00000652624	STAT2	56266644	56267356	NTERA2_19733	openGene2openGene	PSO
other	NTERA2	rs12421615	chr11	64285685	rs887314	ENSG00000162302	ENST00000334205	RPS6KA4	64284207	64285962	NTERA2_14658	openGene2openGene	VIT
other	NTERA2	rs36014129	chr6	26199675	rs34961555	ENSG00000275713	ENST00000619466	H2BC9	26199003	26199909	NTERA2_66604	openGene2openGene	SLE
other	NTERA2	rs3197999	chr3	48685869	rs6792510	ENSG00000213672	ENST00000294129	NCKIPSD	48685487	48686407	NTERA2_50945	openGene2openGene	IBD
other	NTERA2	rs7204270	chr16	30183519	rs930392	ENSG00000169221	ENST00000409939	TBC1D10B	30183209	30183880	NTERA2_30169	openGene2openGene	MS
other	NTERA2	rs33993564	chr5	150847077	rs10051924	ENSG00000132912	ENST00000518015	DCTN4	150846897	150847618	NTERA2_64890	openGene2openGene	IBD
other	NTERA2	rs3197999	chr3	49199901	rs12637576	ENSG00000178035	ENST00000678920	IMPDH2	49199060	49200215	NTERA2_50962	openGene2openGene	IBD
other	NTERA2	rs2066819	chr12	56267121	rs60542959	ENSG00000181852	ENST00000547967	RNF41	56266644	56267356	NTERA2_19733	openGene2openGene	PSO
other	NTERA2	rs7187776	chr16	28880144	rs8055138	ENSG00000188603	ENST00000637100	CLN3	28879587	28880522	NTERA2_30136	openGene2openGene	T1D
other	NTERA2	rs28449958	chr16	28880144	rs8055138	ENSG00000188603	ENST00000360019	CLN3	28879587	28880522	NTERA2_30136	openGene2openGene	IBD
other	NTERA2	rs2066819	chr12	56267121	rs60542959	ENSG00000135473	ENST00000610546	PAN2	56266644	56267356	NTERA2_19733	openGene2openGene	PSO
other	NTERA2	rs2066819	chr12	56334216	rs2371494	ENSG00000062485	ENST00000548849	CS	56333578	56334475	NTERA2_19736	openGene2openGene	PSO
other	NTERA2	rs2066819	chr12	56267121	rs60542959	ENSG00000170581	ENST00000651915	STAT2	56266644	56267356	NTERA2_19733	openGene2openGene	PSO
other	NTERA2	rs2066819	chr12	56300477	rs2695789	ENSG00000135469	ENST00000433805	COQ10A	56299812	56300828	NTERA2_19734	openGene2openGene	PSO
other	NTERA2	rs9926533	chr16	31074149	rs2303222	ENSG00000140682	ENST00000562566	TGFB1I1	31074139	31074846	NTERA2_30221	openGene2openGene	SLE
other	NTERA2	rs2017445	chr12	56041720	rs705705	ENSG00000135404	ENST00000550050	CD63	56041286	56042407	NTERA2_19714	openGene2openGene	VIT
other	NTERA2	rs773125	chr12	56042145	rs1131017	ENSG00000197728	ENST00000548590	RPS26	56041286	56042407	NTERA2_19714	openGene2openGene	RA
other	NTERA2	rs78865465	chr12	55974117	rs75639074	ENSG00000139531	ENST00000546833	SUOX	55973412	55974542	NTERA2_19709	openGene2openGene	T1D
other	NTERA2	rs2066819	chr12	56334474	chr12:56334474:GA:G	ENSG00000139613	ENST00000267064	SMARCC2	56333578	56334475	NTERA2_19736	openGene2openGene	PSO
other	NTERA2	rs1701704	chr12	56041628	rs705704	ENSG00000139531	ENST00000552258	SUOX	56041286	56042407	NTERA2_19714	openGene2openGene	T1D
other	NTERA2	rs28449958	chr16	28880144	rs8055138	ENSG00000188603	ENST00000565236	CLN3	28879587	28880522	NTERA2_30136	openGene2openGene	IBD
other	NTERA2	rs2066819	chr12	56334353	rs79824801	ENSG00000110958	ENST00000614328	PTGES3	56333578	56334475	NTERA2_19736	openGene2openGene	PSO
other	NTERA2	rs36014129	chr6	26189128	rs13204572	ENSG00000276966	ENST00000615164	H4C5	26188671	26189319	NTERA2_66603	openGene2openGene	SLE
other	NTERA2	rs2066819	chr12	56333921	rs80317430	ENSG00000139645	ENST00000551023	ANKRD52	56333578	56334475	NTERA2_19736	openGene2openGene	PSO
other	NTERA2	rs2017445	chr12	56041720	rs705705	ENSG00000185664	ENST00000546543	PMEL	56041286	56042407	NTERA2_19714	openGene2openGene	VIT
other	NTERA2	rs1493696	chr1	119987127	rs2453040	ENSG00000178104	ENST00000524974	PDE4DIP	119986973	119987496	NTERA2_4783	openGene2openGene	T1D
other	NTERA2	rs2304206	chr19	49677009	rs975484	ENSG00000126456	ENST00000601291	IRF3	49676200	49677345	NTERA2_36532	openGene2openGene	VIT
other	NTERA2	rs7187776	chr16	28880144	rs8055138	ENSG00000188603	ENST00000568076	CLN3	28879587	28880522	NTERA2_30136	openGene2openGene	T1D
other	NTERA2	rs1701704	chr12	56041628	rs705704	ENSG00000139531	ENST00000552813	SUOX	56041286	56042407	NTERA2_19714	openGene2openGene	T1D
other	NTERA2	rs2066819	chr12	56300477	rs2695789	ENSG00000135469	ENST00000546544	COQ10A	56299812	56300828	NTERA2_19734	openGene2openGene	PSO
other	NTERA2	rs2066819	chr12	56267121	rs60542959	ENSG00000135473	ENST00000549964	PAN2	56266644	56267356	NTERA2_19733	openGene2openGene	PSO
other	NTERA2	rs2066819	chr12	56334353	rs79824801	ENSG00000139645	ENST00000681390	ANKRD52	56333578	56334475	NTERA2_19736	openGene2openGene	PSO
other	NTERA2	rs2066819	chr12	56334353	rs79824801	ENSG00000139613	ENST00000267064	SMARCC2	56333578	56334475	NTERA2_19736	openGene2openGene	PSO
other	NTERA2	rs13260060	chr8	70403682	rs71517442	ENSG00000067167	ENST00000518678	TRAM1	70401809	70403858	NTERA2_77972	openGene2openGene	MS
other	NTERA2	rs2066819	chr12	56334474	chr12:56334474:GA:G	ENSG00000062485	ENST00000550734	CS	56333578	56334475	NTERA2_19736	openGene2openGene	PSO
other	NTERA2	rs2066819	chr12	56267121	rs60542959	ENSG00000062485	ENST00000551473	CS	56266644	56267356	NTERA2_19733	openGene2openGene	PSO
other	NTERA2	rs2066819	chr12	56267121	rs60542959	ENSG00000062485	ENST00000551441	CS	56266644	56267356	NTERA2_19733	openGene2openGene	PSO
other	NTERA2	rs2066819	chr12	56267121	rs60542959	ENSG00000170581	ENST00000314128	STAT2	56266644	56267356	NTERA2_19733	openGene2openGene	PSO
other	NTERA2	rs1701704	chr12	55996852	rs705702	ENSG00000135404	ENST00000552067	CD63	55996806	55997771	NTERA2_19710	openGene2openGene	T1D
other	NTERA2	rs36014129	chr6	26021644	rs41266779	ENSG00000276966	ENST00000615164	H4C5	26020248	26022011	NTERA2_66591	openGene2openGene	SLE
other	NTERA2	rs773125	chr12	56042145	rs1131017	ENSG00000170515	ENST00000552766	PA2G4	56041286	56042407	NTERA2_19714	openGene2openGene	RA
other	NTERA2	rs7187776	chr16	28864161	rs7193733	ENSG00000196296	ENST00000395503	ATP2A1	28863217	28864321	NTERA2_30135	openGene2openGene	T1D
other	NTERA2	rs2017445	chr12	56080595	rs3741499	ENSG00000123374	ENST00000556146	CDK2	56079778	56080693	NTERA2_19717	openGene2openGene	VIT
other	NTERA2	rs2017445	chr12	56080595	rs3741499	ENSG00000111540	ENST00000448789	RAB5B	56079778	56080693	NTERA2_19717	openGene2openGene	VIT
other	NTERA2	rs10663129	chr3	141486623	rs12695736	ENSG00000069849	ENST00000495216	ATP1B3	141486603	141488054	NTERA2_53747	openGene2openGene	ALG
other	NTERA2	rs1701704	chr12	55996852	rs705702	ENSG00000135404	ENST00000548898	CD63	55996806	55997771	NTERA2_19710	openGene2openGene	T1D
other	NTERA2	rs2066819	chr12	56267121	rs60542959	ENSG00000139645	ENST00000680755	ANKRD52	56266644	56267356	NTERA2_19733	openGene2openGene	PSO
other	NTERA2	rs2017445	chr12	56041628	rs705704	ENSG00000135404	ENST00000550050	CD63	56041286	56042407	NTERA2_19714	openGene2openGene	VIT
other	NTERA2	rs2066819	chr12	56267121	rs60542959	ENSG00000139613	ENST00000552674	SMARCC2	56266644	56267356	NTERA2_19733	openGene2openGene	PSO
other	NTERA2	rs12445568	chr16	31033362	rs58726213	ENSG00000103496	ENST00000493902	STX4	31032735	31034529	NTERA2_30216	openGene2openGene	PSO
other	NTERA2	rs7187776	chr16	28880144	rs8055138	ENSG00000188603	ENST00000637107	CLN3	28879587	28880522	NTERA2_30136	openGene2openGene	T1D
other	NTERA2	rs2066819	chr12	56334474	chr12:56334474:GA:G	ENSG00000135482	ENST00000546903	ZC3H10	56333578	56334475	NTERA2_19736	openGene2openGene	PSO
other	NTERA2	rs2066819	chr12	56333921	rs80317430	ENSG00000076108	ENST00000551959	BAZ2A	56333578	56334475	NTERA2_19736	openGene2openGene	PSO
other	NTERA2	rs2017445	chr12	55996852	rs59877680	ENSG00000135424	ENST00000556273	ITGA7	55996806	55997771	NTERA2_19710	openGene2openGene	VIT
other	NTERA2	rs2066819	chr12	56267121	rs60542959	ENSG00000135473	ENST00000551359	PAN2	56266644	56267356	NTERA2_19733	openGene2openGene	PSO
other	NTERA2	rs1701704	chr12	56041628	rs705704	ENSG00000135441	ENST00000553100	BLOC1S1	56041286	56042407	NTERA2_19714	openGene2openGene	T1D
other	NTERA2	rs28449958	chr16	28880144	rs8055138	ENSG00000188603	ENST00000561689	CLN3	28879587	28880522	NTERA2_30136	openGene2openGene	IBD
other	NTERA2	rs1701704	chr12	55996852	rs705702	ENSG00000065361	ENST00000546884	ERBB3	55996806	55997771	NTERA2_19710	openGene2openGene	T1D
other	NTERA2	rs694739	chr11	64285685	rs887314	ENSG00000173457	ENST00000542235	PPP1R14B	64284207	64285962	NTERA2_14658	openGene2openGene	MS
other	NTERA2	rs3197999	chr3	49358927	rs3811699	ENSG00000164061	ENST00000296452	BSN	49357732	49358996	NTERA2_50966	openGene2openGene	IBD
other	NTERA2	rs78865465	chr12	55974117	rs75639074	ENSG00000139531	ENST00000551841	SUOX	55973412	55974542	NTERA2_19709	openGene2openGene	T1D
other	NTERA2	rs12232003	chr12	53180847	rs59218377	ENSG00000172819	ENST00000338561	RARG	53180042	53181452	NTERA2_19576	openGene2openGene	T1D
other	NTERA2	rs72698115	chr1	154325898	rs1205591	ENSG00000143575	ENST00000471326	HAX1	154324609	154326771	NTERA2_5132	openGene2openGene	JIA
other	NTERA2	rs2066819	chr12	56267121	rs60542959	ENSG00000170581	ENST00000651078	STAT2	56266644	56267356	NTERA2_19733	openGene2openGene	PSO
other	NTERA2	rs2017445	chr12	56041628	rs705704	ENSG00000065361	ENST00000684500	ERBB3	56041286	56042407	NTERA2_19714	openGene2openGene	VIT
other	NTERA2	rs2066819	chr12	56334216	rs2371494	ENSG00000076108	ENST00000549884	BAZ2A	56333578	56334475	NTERA2_19736	openGene2openGene	PSO
other	NTERA2	rs12232003	chr12	53180847	rs59218377	ENSG00000172819	ENST00000550265	RARG	53180042	53181452	NTERA2_19576	openGene2openGene	T1D
other	NTERA2	rs7187776	chr16	28846324	rs7187776	ENSG00000260442	ENST00000566956	ATP2A1-AS1	28845859	28846883	NTERA2_30134	openGene2openGene	T1D
other	NTERA2	rs508970	chr11	61129867	rs10897141	ENSG00000013725	ENST00000433107	CD6	61129596	61130284	NTERA2_14495	ocr2openGene	RA
other	NTERA2	rs2066819	chr12	56333921	rs80317430	ENSG00000062485	ENST00000542324	CS	56333578	56334475	NTERA2_19736	openGene2openGene	PSO
other	NTERA2	rs1800693	chr12	6341779	rs767455	ENSG00000010292	ENST00000536538	NCAPD2	6341456	6342239	NTERA2_17460	openGene2openGene	MS
other	NTERA2	rs10876864	chr12	56042145	rs1131017	ENSG00000139641	ENST00000551790	ESYT1	56041286	56042407	NTERA2_19714	openGene2openGene	ALG
other	NTERA2	rs2017445	chr12	56041720	rs705705	ENSG00000139531	ENST00000356124	SUOX	56041286	56042407	NTERA2_19714	openGene2openGene	VIT
other	NTERA2	rs17323934	chr7	26865151	rs73069540	ENSG00000276528	ENST00000622675	ENSG00000276528	26864223	26865253	NTERA2_71693	openGene2openGene	T1D
other	NTERA2	rs10790268	chr11	118790689	rs57494551	ENSG00000118181	ENST00000527853	RPS25	118790588	118791963	NTERA2_16509	openGene2openGene	RA
other	NTERA2	rs1887428	chr9	4984530	rs1887428	ENSG00000120158	ENST00000441844	RCL1	4984306	4985728	NTERA2_80064	openGene2openGene	IBD
other	NTERA2	rs2017445	chr12	55996852	rs59877680	ENSG00000258056	ENST00000552576	CD63-AS1	55996806	55997771	NTERA2_19710	openGene2openGene	VIT
other	NTERA2	rs11643872	chr16	30958165	rs11643872	ENSG00000140682	ENST00000563712	TGFB1I1	30957413	30958460	NTERA2_30212	openGene2openGene	GD
other	NTERA2	rs28449958	chr16	28880144	rs8055138	ENSG00000188603	ENST00000637100	CLN3	28879587	28880522	NTERA2_30136	openGene2openGene	IBD
other	NTERA2	rs10790268	chr11	118790689	rs57494551	ENSG00000196655	ENST00000359005	TRAPPC4	118790588	118791963	NTERA2_16509	openGene2openGene	RA
other	NTERA2	rs7187776	chr16	28864161	rs7193733	ENSG00000260796	ENST00000568183	ENSG00000260796	28863217	28864321	NTERA2_30135	openGene2openGene	T1D
other	NTERA2	rs12232003	chr12	53180847	rs59218377	ENSG00000094914	ENST00000547238	AAAS	53180042	53181452	NTERA2_19576	openGene2openGene	T1D
other	NTERA2	rs11755393	chr6	34792548	rs7752060	ENSG00000272288	ENST00000667026	ILRUN-AS1	34791432	34792548	NTERA2_66900	openGene2openGene	SLE
other	NTERA2	rs301807	chr1	8424763	rs301807	ENSG00000238290	ENST00000445300	ERRFI1-DT	8423278	8424898	NTERA2_201	openGene2openGene	VIT
other	NTERA2	rs773125	chr12	56042145	rs1131017	ENSG00000123353	ENST00000546645	ORMDL2	56041286	56042407	NTERA2_19714	openGene2openGene	RA
other	NTERA2	rs2066819	chr12	56267121	rs60542959	ENSG00000181852	ENST00000548225	RNF41	56266644	56267356	NTERA2_19733	openGene2openGene	PSO
other	NTERA2	rs243323	chr16	11255821	rs243332	ENSG00000038532	ENST00000409790	CLEC16A	11255489	11256948	NTERA2_29733	openGene2openGene	SLE
other	NTERA2	rs2066819	chr12	56267121	rs60542959	ENSG00000181852	ENST00000552244	RNF41	56266644	56267356	NTERA2_19733	openGene2openGene	PSO
other	NTERA2	rs28449958	chr16	28880144	rs8055138	ENSG00000188603	ENST00000636228	CLN3	28879587	28880522	NTERA2_30136	openGene2openGene	IBD
other	NTERA2	rs11643872	chr16	30958165	rs11643872	ENSG00000140682	ENST00000567607	TGFB1I1	30957413	30958460	NTERA2_30212	openGene2openGene	GD
other	NTERA2	rs28449958	chr16	28880144	rs8055138	ENSG00000168488	ENST00000570200	ATXN2L	28879587	28880522	NTERA2_30136	openGene2openGene	IBD
other	NTERA2	rs663743	chr11	64284975	rs2510066	ENSG00000149743	ENST00000546133	TRPT1	64284207	64285962	NTERA2_14658	openGene2openGene	T1D
other	NTERA2	rs28449958	chr16	28880144	rs8055138	ENSG00000178188	ENST00000561629	SH2B1	28879587	28880522	NTERA2_30136	openGene2openGene	IBD
other	NTERA2	rs2066819	chr12	56334353	rs79824801	ENSG00000076108	ENST00000551959	BAZ2A	56333578	56334475	NTERA2_19736	openGene2openGene	PSO
other	NTERA2	rs8042861	chr15	90388225	rs2589941	ENSG00000140577	ENST00000558619	CRTC3	90387695	90388868	NTERA2_28876	openGene2openGene	MS
other	NTERA2	rs7187776	chr16	28880144	rs8055138	ENSG00000188603	ENST00000566083	CLN3	28879587	28880522	NTERA2_30136	openGene2openGene	T1D
other	NTERA2	rs7187776	chr16	28863801	rs7198606	ENSG00000196296	ENST00000395503	ATP2A1	28863217	28864321	NTERA2_30135	openGene2openGene	T1D
other	NTERA2	rs7187776	chr16	28824359	rs149808056	ENSG00000260442	ENST00000566956	ATP2A1-AS1	28823587	28824621	NTERA2_30133	openGene2openGene	T1D
other	NTERA2	rs28449958	chr16	28880144	rs8055138	ENSG00000188603	ENST00000637871	CLN3	28879587	28880522	NTERA2_30136	openGene2openGene	IBD
other	NTERA2	rs11643872	chr16	30958165	rs11643872	ENSG00000140682	ENST00000567066	TGFB1I1	30957413	30958460	NTERA2_30212	openGene2openGene	GD
other	NTERA2	rs2066819	chr12	56334353	rs79824801	ENSG00000062485	ENST00000550700	CS	56333578	56334475	NTERA2_19736	openGene2openGene	PSO
other	NTERA2	rs36014129	chr6	26021644	rs41266779	ENSG00000276410	ENST00000615966	H2BC3	26020248	26022011	NTERA2_66591	openGene2openGene	SLE
other	NTERA2	rs694739	chr11	64285685	rs887314	ENSG00000149761	ENST00000535000	NUDT22	64284207	64285962	NTERA2_14658	openGene2openGene	MS
other	NTERA2	rs10883723	chr10	102502871	rs2296590	ENSG00000138111	ENST00000369931	MFSD13A	102501982	102503099	NTERA2_11870	openGene2openGene	ALG
other	NTERA2	rs3197999	chr3	49199901	rs12637576	ENSG00000178035	ENST00000678085	IMPDH2	49199060	49200215	NTERA2_50962	openGene2openGene	IBD
other	NTERA2	rs28449958	chr16	28880144	rs8055138	ENSG00000178188	ENST00000566176	SH2B1	28879587	28880522	NTERA2_30136	openGene2openGene	IBD
other	NTERA2	rs1569723	chr20	46118343	rs1883832	ENSG00000149654	ENST00000537909	CDH22	46117820	46118735	NTERA2_47005	openGene2openGene	GD
other	NTERA2	rs1800693	chr12	6341779	rs767455	ENSG00000139190	ENST00000396308	VAMP1	6341456	6342239	NTERA2_17460	openGene2openGene	MS
other	NTERA2	rs17323934	chr7	26864711	rs17323934	ENSG00000197576	ENST00000360046	HOXA4	26864223	26865253	NTERA2_71693	openGene2openGene	T1D
other	NTERA2	rs72698115	chr1	154325898	rs1205591	ENSG00000286391	ENST00000659429	ENSG00000286391	154324609	154326771	NTERA2_5132	openGene2openGene	JIA
other	NTERA2	rs2017445	chr12	56041628	rs705704	ENSG00000065357	ENST00000546995	DGKA	56041286	56042407	NTERA2_19714	openGene2openGene	VIT
other	NTERA2	rs1701704	chr12	55996852	rs705702	ENSG00000123353	ENST00000546645	ORMDL2	55996806	55997771	NTERA2_19710	openGene2openGene	T1D
other	NTERA2	rs2066819	chr12	56334474	chr12:56334474:GA:G	ENSG00000076108	ENST00000551959	BAZ2A	56333578	56334475	NTERA2_19736	openGene2openGene	PSO
other	NTERA2	rs1701704	chr12	56080595	rs3741499	ENSG00000139531	ENST00000394115	SUOX	56079778	56080693	NTERA2_19717	openGene2openGene	T1D
other	NTERA2	rs12199481	chr6	158939454	rs12198180	ENSG00000092820	ENST00000367075	EZR	158938805	158939815	NTERA2_70392	ocr2openGene	SLE
other	NTERA2	rs1701704	chr12	55996852	rs705702	ENSG00000135404	ENST00000552692	CD63	55996806	55997771	NTERA2_19710	openGene2openGene	T1D
other	NTERA2	rs8042861	chr15	90388131	rs2589940	ENSG00000196391	ENST00000558115	ZNF774	90387695	90388868	NTERA2_28876	openGene2openGene	MS
other	NTERA2	rs7204270	chr16	30183519	rs930392	ENSG00000103502	ENST00000569956	CDIPT	30183209	30183880	NTERA2_30169	openGene2openGene	MS
other	NTERA2	rs6427553	chr1	160884655	rs2039415	ENSG00000162755	ENST00000368011	KLHDC9	160884476	160885294	NTERA2_5502	openGene2openGene	UC
other	NTERA2	rs149010539	chr3	49673997	chr3:49711430	ENSG00000145022	ENST00000493381	TCTA	49673661	49674776	NTERA2_50977	openGene2openGene	CRO
other	NTERA2	rs2066819	chr12	56334353	rs79824801	ENSG00000135482	ENST00000257940	ZC3H10	56333578	56334475	NTERA2_19736	openGene2openGene	PSO
other	NTERA2	rs7187776	chr16	28880144	rs8055138	ENSG00000169682	ENST00000566059	SPNS1	28879587	28880522	NTERA2_30136	openGene2openGene	T1D
other	NTERA2	rs1534154	chr3	119600974	rs2049501	ENSG00000121577	ENST00000463323	POPDC2	119600740	119601163	NTERA2_53025	openGene2openGene	SLE
other	NTERA2	rs78865465	chr12	55974117	rs75639074	ENSG00000135441	ENST00000549147	BLOC1S1	55973412	55974542	NTERA2_19709	openGene2openGene	T1D
other	NTERA2	rs28449958	chr16	28880144	rs8055138	ENSG00000168488	ENST00000561539	ATXN2L	28879587	28880522	NTERA2_30136	openGene2openGene	IBD
other	NTERA2	rs2066819	chr12	56334353	rs79824801	ENSG00000139613	ENST00000550519	SMARCC2	56333578	56334475	NTERA2_19736	openGene2openGene	PSO
other	NTERA2	rs149010539	chr3	49673997	chr3:49711430	ENSG00000067560	ENST00000431929	RHOA	49673661	49674776	NTERA2_50977	openGene2openGene	CRO
other	NTERA2	rs2017445	chr12	55996852	rs59877680	ENSG00000185664	ENST00000548747	PMEL	55996806	55997771	NTERA2_19710	openGene2openGene	VIT
other	NTERA2	rs149010539	chr3	49673997	chr3:49711430	ENSG00000067560	ENST00000445425	RHOA	49673661	49674776	NTERA2_50977	openGene2openGene	CRO
other	NTERA2	rs7187776	chr16	28846324	rs7187776	ENSG00000260796	ENST00000568183	ENSG00000260796	28845859	28846883	NTERA2_30134	openGene2openGene	T1D
other	NTERA2	rs7187776	chr16	28864161	rs7193733	ENSG00000177548	ENST00000564579	RABEP2	28863217	28864321	NTERA2_30135	openGene2openGene	T1D
other	NTERA2	rs13260060	chr8	70403682	rs71517442	ENSG00000067167	ENST00000520700	TRAM1	70401809	70403858	NTERA2_77972	openGene2openGene	MS
other	NTERA2	rs72698115	chr1	154325898	rs1205591	ENSG00000160716	ENST00000636695	CHRNB2	154324609	154326771	NTERA2_5132	openGene2openGene	JIA
other	NTERA2	rs2066819	chr12	56267121	rs60542959	ENSG00000170581	ENST00000651301	STAT2	56266644	56267356	NTERA2_19733	openGene2openGene	PSO
other	NTERA2	rs3787184	chr20	51541298	rs3787184	ENSG00000000419	ENST00000413082	DPM1	51541137	51541762	NTERA2_47142	openGene2openGene	ALG
other	NTERA2	rs11643872	chr16	31042146	rs9939417	ENSG00000103496	ENST00000565483	STX4	31042112	31042835	NTERA2_30217	openGene2openGene	GD
other	NTERA2	rs3197999	chr3	49358324	rs1800668	ENSG00000172053	ENST00000306125	QARS1	49357732	49358996	NTERA2_50966	openGene2openGene	IBD
other	NTERA2	rs7207591	chr17	42276943	rs4029774	ENSG00000168610	ENST00000588969	STAT3	42275443	42277540	NTERA2_32431	openGene2openGene	ALG
other	NTERA2	rs3197999	chr3	48685869	rs6792510	ENSG00000213672	ENST00000454134	NCKIPSD	48685487	48686407	NTERA2_50945	openGene2openGene	IBD
other	NTERA2	rs2017445	chr12	55996852	rs59877680	ENSG00000139531	ENST00000547586	SUOX	55996806	55997771	NTERA2_19710	openGene2openGene	VIT
other	NTERA2	rs1800693	chr12	6341779	rs767455	ENSG00000067182	ENST00000538363	TNFRSF1A	6341456	6342239	NTERA2_17460	openGene2openGene	MS
other	NTERA2	rs2017445	chr12	56041720	rs705705	ENSG00000258311	ENST00000549424	ENSG00000258311	56041286	56042407	NTERA2_19714	openGene2openGene	VIT
other	NTERA2	rs243332	chr16	11255821	rs243332	ENSG00000175643	ENST00000648619	RMI2	11255489	11256948	NTERA2_29733	openGene2openGene	CRO
other	NTERA2	rs1170436	chr16	68539384	rs1170444	ENSG00000168802	ENST00000398235	CHTF8	68538835	68540088	NTERA2_30971	openGene2openGene	SLE
other	NTERA2	rs2066819	chr12	56334474	chr12:56334474:GA:G	ENSG00000170581	ENST00000652091	STAT2	56333578	56334475	NTERA2_19736	openGene2openGene	PSO
other	NTERA2	rs34835	chr16	28554346	rs7191618	ENSG00000260442	ENST00000686664	ATP2A1-AS1	28553742	28554464	NTERA2_30131	openGene2openGene	T1D
other	NTERA2	rs2816316	chr1	192575665	rs2984920	ENSG00000116750	ENST00000367455	UCHL5	192575525	192575967	NTERA2_6907	openGene2openGene	CEL
other	NTERA2	rs773125	chr12	56042145	rs1131017	ENSG00000123342	ENST00000552763	MMP19	56041286	56042407	NTERA2_19714	openGene2openGene	RA
other	NTERA2	rs149010539	chr3	49673997	chr3:49711430	ENSG00000067560	ENST00000678200	RHOA	49673661	49674776	NTERA2_50977	openGene2openGene	CRO
other	NTERA2	rs2066819	chr12	56267121	rs60542959	ENSG00000170581	ENST00000557235	STAT2	56266644	56267356	NTERA2_19733	openGene2openGene	PSO
other	NTERA2	rs2066819	chr12	56267121	rs60542959	ENSG00000139613	ENST00000550164	SMARCC2	56266644	56267356	NTERA2_19733	openGene2openGene	PSO
other	NTERA2	rs694739	chr11	64284975	rs2510066	ENSG00000173457	ENST00000392210	PPP1R14B	64284207	64285962	NTERA2_14658	openGene2openGene	MS
other	NTERA2	rs11643872	chr16	30958165	rs11643872	ENSG00000140682	ENST00000394858	TGFB1I1	30957413	30958460	NTERA2_30212	openGene2openGene	GD
other	NTERA2	rs2066819	chr12	56267121	rs60542959	ENSG00000062485	ENST00000550044	CS	56266644	56267356	NTERA2_19733	openGene2openGene	PSO
other	NTERA2	rs773125	chr12	56042145	rs1131017	ENSG00000123353	ENST00000548974	ORMDL2	56041286	56042407	NTERA2_19714	openGene2openGene	RA
other	NTERA2	rs3197999	chr3	49358324	rs1800668	ENSG00000173402	ENST00000428779	DAG1	49357732	49358996	NTERA2_50966	openGene2openGene	IBD
other	NTERA2	rs10936599	chr3	169769649	rs12637184	ENSG00000239219	ENST00000483289	ENSG00000239219	169769277	169769932	NTERA2_54731	openGene2openGene	CEL
other	NTERA2	rs10936599	chr3	169769863	rs9866776	ENSG00000239219	ENST00000600502	ENSG00000239219	169769277	169769932	NTERA2_54731	openGene2openGene	CEL
other	NTERA2	rs7187776	chr16	28846324	rs7187776	ENSG00000196296	ENST00000395503	ATP2A1	28845859	28846883	NTERA2_30134	openGene2openGene	T1D
other	NTERA2	rs12445568	chr16	31033362	rs58726213	ENSG00000103496	ENST00000478150	STX4	31032735	31034529	NTERA2_30216	openGene2openGene	PSO
other	NTERA2	rs3197999	chr3	49199901	rs12637576	ENSG00000178035	ENST00000677519	IMPDH2	49199060	49200215	NTERA2_50962	openGene2openGene	IBD
other	NTERA2	rs3197999	chr3	49358324	rs1800668	ENSG00000164061	ENST00000296452	BSN	49357732	49358996	NTERA2_50966	openGene2openGene	IBD
other	NTERA2	rs17849502	chr1	183471396	rs41272536	ENSG00000157064	ENST00000287713	NMNAT2	183471032	183473144	NTERA2_6579	openGene2openGene	SLE
other	NTERA2	rs72698115	chr1	154325898	rs1205591	ENSG00000286391	ENST00000664303	ENSG00000286391	154324609	154326771	NTERA2_5132	openGene2openGene	JIA
other	NTERA2	rs7187776	chr16	28824359	rs149808056	ENSG00000178188	ENST00000561629	SH2B1	28823587	28824621	NTERA2_30133	openGene2openGene	T1D
other	NTERA2	rs36014129	chr6	26199675	rs34961555	ENSG00000289117	ENST00000687674	ENSG00000289117	26199003	26199909	NTERA2_66604	openGene2openGene	SLE
other	NTERA2	rs11643872	chr16	30958165	rs11643872	ENSG00000103496	ENST00000566353	STX4	30957413	30958460	NTERA2_30212	openGene2openGene	GD
other	NTERA2	rs10936599	chr3	169769863	rs9866776	ENSG00000008952	ENST00000469515	SEC62	169769277	169769932	NTERA2_54731	openGene2openGene	CEL
other	NTERA2	rs28449958	chr16	28880144	rs8055138	ENSG00000178188	ENST00000567536	SH2B1	28879587	28880522	NTERA2_30136	openGene2openGene	IBD
other	NTERA2	rs9926533	chr16	30958165	rs11643872	ENSG00000140682	ENST00000562566	TGFB1I1	30957413	30958460	NTERA2_30212	openGene2openGene	SLE
other	NTERA2	rs8042861	chr15	90388225	rs2589941	ENSG00000196391	ENST00000354377	ZNF774	90387695	90388868	NTERA2_28876	openGene2openGene	MS
other	NTERA2	rs2066819	chr12	56300477	rs2695789	ENSG00000062485	ENST00000546930	CS	56299812	56300828	NTERA2_19734	openGene2openGene	PSO
other	NTERA2	rs12445568	chr16	31033362	rs58726213	ENSG00000103496	ENST00000461455	STX4	31032735	31034529	NTERA2_30216	openGene2openGene	PSO
other	NTERA2	rs7187776	chr16	28863883	rs11864750	ENSG00000196296	ENST00000395503	ATP2A1	28863217	28864321	NTERA2_30135	openGene2openGene	T1D
other	NTERA2	rs2066819	chr12	56267121	rs60542959	ENSG00000170581	ENST00000652398	STAT2	56266644	56267356	NTERA2_19733	openGene2openGene	PSO
other	NTERA2	rs34835	chr16	28554346	rs7191618	ENSG00000260442	ENST00000566956	ATP2A1-AS1	28553742	28554464	NTERA2_30131	openGene2openGene	T1D
other	NTERA2	rs11643872	chr16	30958165	rs11643872	ENSG00000140682	ENST00000565454	TGFB1I1	30957413	30958460	NTERA2_30212	openGene2openGene	GD
other	NTERA2	rs11675538	chr2	65436024	rs11126037	ENSG00000237638	ENST00000653778	LINC02245	65435725	65436890	NTERA2_39313	openGene2openGene	UC
other	NTERA2	rs3197999	chr3	50292395	rs1076872	ENSG00000114383	ENST00000462137	TUSC2	50291814	50292787	NTERA2_51002	openGene2openGene	IBD
other	NTERA2	rs77599401	chr1	206685302	rs181345810	ENSG00000162891	ENST00000391930	IL20	206684588	206686348	NTERA2_7513	openGene2openGene	T1D
other	NTERA2	rs28449958	chr16	28880144	rs8055138	ENSG00000188603	ENST00000568443	CLN3	28879587	28880522	NTERA2_30136	openGene2openGene	IBD
other	NTERA2	rs2066819	chr12	56333921	rs80317430	ENSG00000062485	ENST00000351328	CS	56333578	56334475	NTERA2_19736	openGene2openGene	PSO
other	NTERA2	rs694739	chr11	64285685	rs887314	ENSG00000149761	ENST00000539325	NUDT22	64284207	64285962	NTERA2_14658	openGene2openGene	MS
other	NTERA2	rs2066819	chr12	56334216	rs2371494	ENSG00000170581	ENST00000651934	STAT2	56333578	56334475	NTERA2_19736	openGene2openGene	PSO
other	NTERA2	rs2017445	chr12	56041720	rs705705	ENSG00000111540	ENST00000548068	RAB5B	56041286	56042407	NTERA2_19714	openGene2openGene	VIT
other	NTERA2	rs3197999	chr3	49199901	rs12637576	ENSG00000178035	ENST00000677593	IMPDH2	49199060	49200215	NTERA2_50962	openGene2openGene	IBD
other	NTERA2	rs12421615	chr11	64285685	rs887314	ENSG00000278359	ENST00000615925	MIR7155	64284207	64285962	NTERA2_14658	openGene2openGene	VIT
other	NTERA2	rs12232003	chr12	53180847	rs59218377	ENSG00000172819	ENST00000543726	RARG	53180042	53181452	NTERA2_19576	openGene2openGene	T1D
other	NTERA2	rs7187776	chr16	28864161	rs7193733	ENSG00000260442	ENST00000561547	ATP2A1-AS1	28863217	28864321	NTERA2_30135	openGene2openGene	T1D
other	NTERA2	rs28449958	chr16	28880144	rs8055138	ENSG00000178188	ENST00000618521	SH2B1	28879587	28880522	NTERA2_30136	openGene2openGene	IBD
other	NTERA2	rs7130753	chr11	111602364	rs59921976	ENSG00000137713	ENST00000534521	PPP2R1B	111601982	111603382	NTERA2_16283	openGene2openGene	ALG
other	NTERA2	rs2304206	chr19	49677009	rs975484	ENSG00000126456	ENST00000593337	IRF3	49676200	49677345	NTERA2_36532	openGene2openGene	VIT
other	NTERA2	rs9926533	chr16	31074149	rs2303222	ENSG00000140691	ENST00000457010	ARMC5	31074139	31074846	NTERA2_30221	openGene2openGene	SLE
other	NTERA2	rs2066819	chr12	56333921	rs80317430	ENSG00000062485	ENST00000548849	CS	56333578	56334475	NTERA2_19736	openGene2openGene	PSO
other	NTERA2	rs2066819	chr12	56334474	chr12:56334474:GA:G	ENSG00000110958	ENST00000614328	PTGES3	56333578	56334475	NTERA2_19736	openGene2openGene	PSO
other	NTERA2	rs1701704	chr12	56041628	rs705704	ENSG00000139531	ENST00000550478	SUOX	56041286	56042407	NTERA2_19714	openGene2openGene	T1D
other	NTERA2	rs574384	chr1	35641909	rs676614	ENSG00000092847	ENST00000674426	AGO1	35641238	35642189	NTERA2_1138	openGene2openGene	T1D
other	NTERA2	rs28449958	chr16	28824361	rs138159013	ENSG00000177548	ENST00000564579	RABEP2	28823587	28824621	NTERA2_30133	openGene2openGene	IBD
other	NTERA2	rs2017445	chr12	56041720	rs705705	ENSG00000111540	ENST00000549915	RAB5B	56041286	56042407	NTERA2_19714	openGene2openGene	VIT
other	NTERA2	rs2066819	chr12	56267121	rs60542959	ENSG00000062485	ENST00000551936	CS	56266644	56267356	NTERA2_19733	openGene2openGene	PSO
other	NTERA2	rs7204270	chr16	30183519	rs930392	ENSG00000179958	ENST00000319285	DCTPP1	30183209	30183880	NTERA2_30169	openGene2openGene	MS
other	NTERA2	rs243323	chr16	11255821	rs243332	ENSG00000038532	ENST00000409552	CLEC16A	11255489	11256948	NTERA2_29733	openGene2openGene	SLE
other	NTERA2	rs6427553	chr1	160884736	rs2297559	ENSG00000162755	ENST00000469647	KLHDC9	160884476	160885294	NTERA2_5502	openGene2openGene	UC
other	NTERA2	rs12087340	chr1	85276474	rs1060843	ENSG00000162643	ENST00000370596	DNAI3	85276084	85277097	NTERA2_3356	openGene2openGene	MS
other	NTERA2	rs3197999	chr3	50299601	rs34136796	ENSG00000114383	ENST00000462137	TUSC2	50298838	50299955	NTERA2_51003	openGene2openGene	IBD
other	NTERA2	rs2066819	chr12	56267121	rs60542959	ENSG00000170581	ENST00000652741	STAT2	56266644	56267356	NTERA2_19733	openGene2openGene	PSO
other	NTERA2	rs9926533	chr16	31074149	rs2303222	ENSG00000140682	ENST00000564804	TGFB1I1	31074139	31074846	NTERA2_30221	openGene2openGene	SLE
other	NTERA2	rs3787184	chr20	51541298	rs3787184	ENSG00000124217	ENST00000244051	MOCS3	51541137	51541762	NTERA2_47142	openGene2openGene	ALG
other	NTERA2	rs11643872	chr16	31042146	rs9939417	ENSG00000103496	ENST00000461455	STX4	31042112	31042835	NTERA2_30217	openGene2openGene	GD
other	NTERA2	rs63406760	chr12	123364549	rs7485502	ENSG00000111358	ENST00000539994	GTF2H3	123364013	123365976	NTERA2_22056	openGene2openGene	ALG
other	NTERA2	rs13260060	chr8	70403682	rs71517442	ENSG00000067167	ENST00000521425	TRAM1	70401809	70403858	NTERA2_77972	openGene2openGene	MS
other	NTERA2	rs1569723	chr20	46118343	rs1883832	ENSG00000124160	ENST00000290231	NCOA5	46117820	46118735	NTERA2_47005	openGene2openGene	GD
other	NTERA2	rs2017445	chr12	56080595	rs3741499	ENSG00000229117	ENST00000546485	RPL41	56079778	56080693	NTERA2_19717	openGene2openGene	VIT
other	NTERA2	rs9926533	chr16	31074149	rs2303222	ENSG00000140682	ENST00000394863	TGFB1I1	31074139	31074846	NTERA2_30221	openGene2openGene	SLE
other	NTERA2	rs3197999	chr3	50515725	rs35694819	ENSG00000088543	ENST00000357203	C3orf18	50515609	50516837	NTERA2_51012	ocr2openGene	IBD
other	NTERA2	rs2066819	chr12	56334353	rs79824801	ENSG00000170581	ENST00000652091	STAT2	56333578	56334475	NTERA2_19736	openGene2openGene	PSO
other	NTERA2	rs2066819	chr12	56333921	rs80317430	ENSG00000135469	ENST00000551566	COQ10A	56333578	56334475	NTERA2_19736	openGene2openGene	PSO
other	NTERA2	rs2066819	chr12	56333921	rs80317430	ENSG00000076108	ENST00000546695	BAZ2A	56333578	56334475	NTERA2_19736	openGene2openGene	PSO
other	NTERA2	rs773125	chr12	56007301	rs10876864	ENSG00000197728	ENST00000552361	RPS26	56006918	56008337	NTERA2_19711	openGene2openGene	RA
other	NTERA2	rs149010539	chr3	49673997	chr3:49711430	ENSG00000067560	ENST00000265538	RHOA	49673661	49674776	NTERA2_50977	openGene2openGene	CRO
other	NTERA2	rs1887428	chr9	4984530	rs1887428	ENSG00000120158	ENST00000381728	RCL1	4984306	4985728	NTERA2_80064	openGene2openGene	IBD
other	NTERA2	rs1128905	chr9	136362959	rs10870202	ENSG00000165689	ENST00000446833	ENTR1	136362911	136363965	NTERA2_83319	openGene2openGene	AS
other	NTERA2	rs3197999	chr3	49358324	rs1800668	ENSG00000173402	ENST00000461987	DAG1	49357732	49358996	NTERA2_50966	openGene2openGene	IBD
other	NTERA2	rs694739	chr11	64285685	rs887314	ENSG00000002330	ENST00000394531	BAD	64284207	64285962	NTERA2_14658	openGene2openGene	MS
other	NTERA2	rs10936599	chr3	169769649	rs12637184	ENSG00000085274	ENST00000356716	MYNN	169769277	169769932	NTERA2_54731	openGene2openGene	CEL
other	NTERA2	rs3787184	chr20	51541298	rs3787184	ENSG00000000419	ENST00000371584	DPM1	51541137	51541762	NTERA2_47142	openGene2openGene	ALG
other	NTERA2	rs3197999	chr3	49199901	rs12637576	ENSG00000178035	ENST00000678177	IMPDH2	49199060	49200215	NTERA2_50962	openGene2openGene	IBD
other	NTERA2	rs36014129	chr6	26199675	rs34961555	ENSG00000146109	ENST00000274849	ABT1	26199003	26199909	NTERA2_66604	openGene2openGene	SLE
other	NTERA2	rs2304206	chr19	49677009	rs975484	ENSG00000126456	ENST00000600022	IRF3	49676200	49677345	NTERA2_36532	openGene2openGene	VIT
other	NTERA2	rs7204270	chr16	30183519	rs930392	ENSG00000169221	ENST00000478158	TBC1D10B	30183209	30183880	NTERA2_30169	openGene2openGene	MS
other	NTERA2	rs663743	chr11	64284975	rs2510066	ENSG00000149761	ENST00000539325	NUDT22	64284207	64285962	NTERA2_14658	openGene2openGene	T1D
other	NTERA2	rs243332	chr16	11255821	rs243332	ENSG00000175643	ENST00000312499	RMI2	11255489	11256948	NTERA2_29733	openGene2openGene	CRO
other	NTERA2	rs10175798	chr2	30225478	rs906868	ENSG00000172954	ENST00000476535	LCLAT1	30224939	30225783	NTERA2_38111	ocr2openGene	RA
other	NTERA2	rs2066819	chr12	56334216	rs2371494	ENSG00000170581	ENST00000651915	STAT2	56333578	56334475	NTERA2_19736	openGene2openGene	PSO
other	NTERA2	rs12232003	chr12	53180847	rs59218377	ENSG00000257337	ENST00000670565	ENSG00000257337	53180042	53181452	NTERA2_19576	openGene2openGene	T1D
other	NTERA2	rs1860545	chr12	6341779	rs767455	ENSG00000289303	ENST00000689024	ENSG00000289303	6341456	6342239	NTERA2_17460	openGene2openGene	AS
other	NTERA2	rs2066819	chr12	56267121	rs60542959	ENSG00000139641	ENST00000550986	ESYT1	56266644	56267356	NTERA2_19733	openGene2openGene	PSO
other	NTERA2	rs6427553	chr1	160884597	rs3818724	ENSG00000162755	ENST00000469647	KLHDC9	160884476	160885294	NTERA2_5502	openGene2openGene	UC
other	NTERA2	rs12232003	chr12	53180847	rs59218377	ENSG00000094914	ENST00000549821	AAAS	53180042	53181452	NTERA2_19576	openGene2openGene	T1D
other	NTERA2	rs2066819	chr12	56334474	chr12:56334474:GA:G	ENSG00000076108	ENST00000546695	BAZ2A	56333578	56334475	NTERA2_19736	openGene2openGene	PSO
other	NTERA2	rs2066819	chr12	56267121	rs60542959	ENSG00000170581	ENST00000555646	STAT2	56266644	56267356	NTERA2_19733	openGene2openGene	PSO
other	NTERA2	rs2816316	chr1	192575665	rs2984920	ENSG00000116750	ENST00000421683	UCHL5	192575525	192575967	NTERA2_6907	openGene2openGene	CEL
other	NTERA2	rs694739	chr11	64284975	rs2510066	ENSG00000002330	ENST00000309032	BAD	64284207	64285962	NTERA2_14658	openGene2openGene	MS
other	NTERA2	rs2017445	chr12	55996852	rs59877680	ENSG00000135424	ENST00000553737	ITGA7	55996806	55997771	NTERA2_19710	openGene2openGene	VIT
other	NTERA2	rs11643872	chr16	30958165	rs11643872	ENSG00000140682	ENST00000564804	TGFB1I1	30957413	30958460	NTERA2_30212	openGene2openGene	GD
other	NTERA2	rs3197999	chr3	49358324	rs1800668	ENSG00000145029	ENST00000494057	NICN1	49357732	49358996	NTERA2_50966	openGene2openGene	IBD
other	NTERA2	rs11643872	chr16	30958165	rs11643872	ENSG00000140682	ENST00000567524	TGFB1I1	30957413	30958460	NTERA2_30212	openGene2openGene	GD
other	NTERA2	rs77599401	chr1	206685302	rs181345810	ENSG00000162891	ENST00000367096	IL20	206684588	206686348	NTERA2_7513	openGene2openGene	T1D
other	NTERA2	rs3197999	chr3	49358324	rs1800668	ENSG00000172053	ENST00000635541	QARS1	49357732	49358996	NTERA2_50966	openGene2openGene	IBD
other	NTERA2	rs78865465	chr12	55974117	rs75639074	ENSG00000139531	ENST00000550121	SUOX	55973412	55974542	NTERA2_19709	openGene2openGene	T1D
other	NTERA2	rs2066819	chr12	56300477	rs2695789	ENSG00000135473	ENST00000551359	PAN2	56299812	56300828	NTERA2_19734	openGene2openGene	PSO
other	NTERA2	rs3197999	chr3	49358927	rs3811699	ENSG00000173402	ENST00000461987	DAG1	49357732	49358996	NTERA2_50966	openGene2openGene	IBD
other	NTERA2	rs11643872	chr16	30958165	rs11643872	ENSG00000140682	ENST00000562566	TGFB1I1	30957413	30958460	NTERA2_30212	openGene2openGene	GD
other	NTERA2	rs17849501	chr1	183471396	rs41272536	ENSG00000157064	ENST00000287713	NMNAT2	183471032	183473144	NTERA2_6579	openGene2openGene	SLE
other	NTERA2	rs2066819	chr12	56334216	rs2371494	ENSG00000076108	ENST00000551959	BAZ2A	56333578	56334475	NTERA2_19736	openGene2openGene	PSO
other	NTERA2	rs1701704	chr12	56080595	rs3741499	ENSG00000139531	ENST00000552258	SUOX	56079778	56080693	NTERA2_19717	openGene2openGene	T1D
other	NTERA2	rs2017445	chr12	55996852	rs59877680	ENSG00000205323	ENST00000546604	SARNP	55996806	55997771	NTERA2_19710	openGene2openGene	VIT
other	NTERA2	rs7132277	chr12	123364549	rs7485502	ENSG00000111358	ENST00000543005	GTF2H3	123364013	123365976	NTERA2_22056	openGene2openGene	MS
other	NTERA2	rs2017445	chr12	56041720	rs705705	ENSG00000258311	ENST00000257899	ENSG00000258311	56041286	56042407	NTERA2_19714	openGene2openGene	VIT
other	NTERA2	rs694739	chr11	64285685	rs887314	ENSG00000286264	ENST00000650773	ENSG00000286264	64284207	64285962	NTERA2_14658	openGene2openGene	MS
other	NTERA2	rs2816316	chr1	192575665	rs2984920	ENSG00000116750	ENST00000367448	UCHL5	192575525	192575967	NTERA2_6907	openGene2openGene	CEL
other	NTERA2	rs773125	chr12	56042145	rs1131017	ENSG00000123342	ENST00000409200	MMP19	56041286	56042407	NTERA2_19714	openGene2openGene	RA
other	NTERA2	rs1701704	chr12	55996852	rs705702	ENSG00000139531	ENST00000266971	SUOX	55996806	55997771	NTERA2_19710	openGene2openGene	T1D
other	NTERA2	rs12445568	chr16	31033576	rs12445650	ENSG00000103496	ENST00000313843	STX4	31032735	31034529	NTERA2_30216	openGene2openGene	PSO
other	NTERA2	rs3197999	chr3	49358324	rs1800668	ENSG00000172053	ENST00000635292	QARS1	49357732	49358996	NTERA2_50966	openGene2openGene	IBD
other	NTERA2	rs2066819	chr12	56334216	rs2371494	ENSG00000110958	ENST00000414274	PTGES3	56333578	56334475	NTERA2_19736	openGene2openGene	PSO
other	NTERA2	rs3197999	chr3	49358927	rs3811699	ENSG00000145029	ENST00000615713	NICN1	49357732	49358996	NTERA2_50966	openGene2openGene	IBD
other	NTERA2	rs2017445	chr12	56041628	rs705704	ENSG00000111540	ENST00000549915	RAB5B	56041286	56042407	NTERA2_19714	openGene2openGene	VIT
other	NTERA2	rs2066819	chr12	56300477	rs2695789	ENSG00000135473	ENST00000548043	PAN2	56299812	56300828	NTERA2_19734	openGene2openGene	PSO
other	NTERA2	rs2066819	chr12	56333921	rs80317430	ENSG00000062485	ENST00000550700	CS	56333578	56334475	NTERA2_19736	openGene2openGene	PSO
other	NTERA2	rs2066819	chr12	56334353	rs79824801	ENSG00000062485	ENST00000550159	CS	56333578	56334475	NTERA2_19736	openGene2openGene	PSO
other	NTERA2	rs2371108	chr3	27715527	rs2371108	ENSG00000163512	ENST00000457172	AZI2	27714860	27715656	NTERA2_50254	openGene2openGene	MS
other	NTERA2	rs12232003	chr12	53180847	rs59218377	ENSG00000172819	ENST00000548284	RARG	53180042	53181452	NTERA2_19576	openGene2openGene	T1D
other	NTERA2	rs10175798	chr2	30225478	rs906868	ENSG00000172954	ENST00000309052	LCLAT1	30224939	30225783	NTERA2_38111	ocr2openGene	RA
other	NTERA2	rs1170436	chr16	68539161	rs1170445	ENSG00000141076	ENST00000567460	UTP4	68538835	68540088	NTERA2_30971	openGene2openGene	SLE
other	NTERA2	rs1194	chr6	35297641	rs4711414	ENSG00000198755	ENST00000322203	RPL10A	35297539	35297945	NTERA2_66906	openGene2openGene	SLE
other	NTERA2	rs2066819	chr12	56267121	rs60542959	ENSG00000062485	ENST00000551430	CS	56266644	56267356	NTERA2_19733	openGene2openGene	PSO
other	NTERA2	rs1800693	chr12	6341779	rs767455	ENSG00000010292	ENST00000382457	NCAPD2	6341456	6342239	NTERA2_17460	openGene2openGene	MS
other	NTERA2	rs6427553	chr1	160884655	rs2039415	ENSG00000162755	ENST00000490724	KLHDC9	160884476	160885294	NTERA2_5502	openGene2openGene	UC
other	NTERA2	rs2017445	chr12	56041720	rs705705	ENSG00000139531	ENST00000551698	SUOX	56041286	56042407	NTERA2_19714	openGene2openGene	VIT
other	NTERA2	rs2066819	chr12	56267121	rs60542959	ENSG00000135473	ENST00000257931	PAN2	56266644	56267356	NTERA2_19733	openGene2openGene	PSO
other	NTERA2	rs7187776	chr16	28824359	rs149808056	ENSG00000196296	ENST00000536376	ATP2A1	28823587	28824621	NTERA2_30133	openGene2openGene	T1D
other	NTERA2	rs12232003	chr12	53180847	rs59218377	ENSG00000094914	ENST00000547761	AAAS	53180042	53181452	NTERA2_19576	openGene2openGene	T1D
other	NTERA2	rs72698115	chr1	154325898	rs1205591	ENSG00000160716	ENST00000636034	CHRNB2	154324609	154326771	NTERA2_5132	openGene2openGene	JIA
other	NTERA2	rs2816316	chr1	192575665	rs2984920	ENSG00000116750	ENST00000367450	UCHL5	192575525	192575967	NTERA2_6907	openGene2openGene	CEL
other	NTERA2	rs773125	chr12	56042145	rs1131017	ENSG00000123353	ENST00000550836	ORMDL2	56041286	56042407	NTERA2_19714	openGene2openGene	RA
other	NTERA2	rs3801810	chr7	26865151	rs73069540	ENSG00000254369	ENST00000524304	HOXA-AS3	26864223	26865253	NTERA2_71693	openGene2openGene	CRO
other	NTERA2	rs7130753	chr11	111602364	rs59921976	ENSG00000137707	ENST00000456861	BTG4	111601982	111603382	NTERA2_16283	openGene2openGene	ALG
other	NTERA2	rs5758343	chr22	41448782	rs202657	ENSG00000100410	ENST00000459687	PHF5A	41448247	41448793	NTERA2_49043	openGene2openGene	ALG
other	NTERA2	rs3197999	chr3	49358324	rs1800668	ENSG00000173402	ENST00000452060	DAG1	49357732	49358996	NTERA2_50966	openGene2openGene	IBD
other	NTERA2	rs10936599	chr3	169769649	rs12637184	ENSG00000239219	ENST00000600502	ENSG00000239219	169769277	169769932	NTERA2_54731	openGene2openGene	CEL
other	NTERA2	rs2017445	chr12	56041628	rs705704	ENSG00000111540	ENST00000548068	RAB5B	56041286	56042407	NTERA2_19714	openGene2openGene	VIT
other	NTERA2	rs17323934	chr7	26857820	rs3801807	ENSG00000197576	ENST00000428284	HOXA4	26857457	26858401	NTERA2_71692	openGene2openGene	T1D
other	NTERA2	rs3197999	chr3	50292395	rs1076872	ENSG00000114383	ENST00000454201	TUSC2	50291814	50292787	NTERA2_51002	openGene2openGene	IBD
other	NTERA2	rs2066819	chr12	56267121	rs60542959	ENSG00000181852	ENST00000615206	RNF41	56266644	56267356	NTERA2_19733	openGene2openGene	PSO
other	NTERA2	rs10876864	chr12	56080024	rs7297175	ENSG00000139645	ENST00000680026	ANKRD52	56079778	56080693	NTERA2_19717	openGene2openGene	ALG
other	NTERA2	rs1701704	chr12	55996852	rs705702	ENSG00000065361	ENST00000550869	ERBB3	55996806	55997771	NTERA2_19710	openGene2openGene	T1D
other	NTERA2	rs3197999	chr3	49199901	rs12637576	ENSG00000178035	ENST00000485500	IMPDH2	49199060	49200215	NTERA2_50962	openGene2openGene	IBD
other	NTERA2	rs10175798	chr2	30225478	rs906868	ENSG00000172954	ENST00000478015	LCLAT1	30224939	30225783	NTERA2_38111	ocr2openGene	RA
other	NTERA2	rs2066819	chr12	56334353	rs79824801	ENSG00000076108	ENST00000549884	BAZ2A	56333578	56334475	NTERA2_19736	openGene2openGene	PSO
other	NTERA2	rs3197999	chr3	50515725	rs35694819	ENSG00000068028	ENST00000327761	RASSF1	50515609	50516837	NTERA2_51012	ocr2openGene	IBD
other	NTERA2	rs2017445	chr12	56041720	rs705705	ENSG00000135404	ENST00000546939	CD63	56041286	56042407	NTERA2_19714	openGene2openGene	VIT
other	NTERA2	rs2017445	chr12	56041720	rs705705	ENSG00000258311	ENST00000550412	ENSG00000258311	56041286	56042407	NTERA2_19714	openGene2openGene	VIT
other	NTERA2	rs3197999	chr3	49358927	rs3811699	ENSG00000173402	ENST00000515359	DAG1	49357732	49358996	NTERA2_50966	openGene2openGene	IBD
other	NTERA2	rs3197999	chr3	49199901	rs12637576	ENSG00000178035	ENST00000678724	IMPDH2	49199060	49200215	NTERA2_50962	openGene2openGene	IBD
other	NTERA2	rs663743	chr11	64284975	rs2510066	ENSG00000173486	ENST00000541388	FKBP2	64284207	64285962	NTERA2_14658	openGene2openGene	T1D
other	NTERA2	rs7187776	chr16	28824359	rs149808056	ENSG00000196296	ENST00000357084	ATP2A1	28823587	28824621	NTERA2_30133	openGene2openGene	T1D
other	NTERA2	rs2066819	chr12	56334216	rs2371494	ENSG00000076108	ENST00000546695	BAZ2A	56333578	56334475	NTERA2_19736	openGene2openGene	PSO
other	NTERA2	rs2066819	chr12	56334353	rs79824801	ENSG00000076108	ENST00000546695	BAZ2A	56333578	56334475	NTERA2_19736	openGene2openGene	PSO
other	NTERA2	rs7187776	chr16	28880144	rs8055138	ENSG00000260796	ENST00000568183	ENSG00000260796	28879587	28880522	NTERA2_30136	openGene2openGene	T1D
other	NTERA2	rs11675538	chr2	65436100	rs11126038	ENSG00000237638	ENST00000685506	LINC02245	65435725	65436890	NTERA2_39313	openGene2openGene	UC
other	NTERA2	rs1701704	chr12	55996852	rs705702	ENSG00000139531	ENST00000356124	SUOX	55996806	55997771	NTERA2_19710	openGene2openGene	T1D
other	NTERA2	rs3197999	chr3	49358927	rs3811699	ENSG00000173402	ENST00000308775	DAG1	49357732	49358996	NTERA2_50966	openGene2openGene	IBD
other	NTERA2	rs33993564	chr5	150847337	rs17111376	ENSG00000132912	ENST00000447998	DCTN4	150846897	150847618	NTERA2_64890	openGene2openGene	IBD
other	NTERA2	rs78865465	chr12	55974117	rs75639074	ENSG00000139531	ENST00000551698	SUOX	55973412	55974542	NTERA2_19709	openGene2openGene	T1D
other	NTERA2	rs2066819	chr12	56360038	rs2066818	ENSG00000139579	ENST00000479016	NABP2	56359962	56360698	NTERA2_19737	openGene2openGene	PSO
other	NTERA2	rs3197999	chr3	49199901	rs12637576	ENSG00000178035	ENST00000677010	IMPDH2	49199060	49200215	NTERA2_50962	openGene2openGene	IBD
other	NTERA2	rs3197999	chr3	49199901	rs12637576	ENSG00000178035	ENST00000678001	IMPDH2	49199060	49200215	NTERA2_50962	openGene2openGene	IBD
other	NTERA2	rs3197999	chr3	49199901	rs12637576	ENSG00000178035	ENST00000677205	IMPDH2	49199060	49200215	NTERA2_50962	openGene2openGene	IBD
other	NTERA2	rs2017445	chr12	56041628	rs705704	ENSG00000205323	ENST00000552207	SARNP	56041286	56042407	NTERA2_19714	openGene2openGene	VIT
other	NTERA2	rs773125	chr12	56042145	rs1131017	ENSG00000123342	ENST00000322569	MMP19	56041286	56042407	NTERA2_19714	openGene2openGene	RA
other	NTERA2	rs1701704	chr12	56041628	rs705704	ENSG00000185664	ENST00000550590	PMEL	56041286	56042407	NTERA2_19714	openGene2openGene	T1D
other	NTERA2	rs2066819	chr12	56267121	rs60542959	ENSG00000062485	ENST00000546930	CS	56266644	56267356	NTERA2_19733	openGene2openGene	PSO
other	NTERA2	rs2017445	chr12	56041720	rs705705	ENSG00000065357	ENST00000546995	DGKA	56041286	56042407	NTERA2_19714	openGene2openGene	VIT
other	NTERA2	rs1800693	chr12	6341779	rs767455	ENSG00000067182	ENST00000543995	TNFRSF1A	6341456	6342239	NTERA2_17460	openGene2openGene	MS
other	NTERA2	rs2066819	chr12	56334474	chr12:56334474:GA:G	ENSG00000170581	ENST00000651805	STAT2	56333578	56334475	NTERA2_19736	openGene2openGene	PSO
other	NTERA2	rs2304206	chr19	49665614	rs2304206	ENSG00000010361	ENST00000525370	FUZ	49665458	49666294	NTERA2_36531	openGene2openGene	VIT
other	NTERA2	rs2066819	chr12	56333921	rs80317430	ENSG00000170581	ENST00000651915	STAT2	56333578	56334475	NTERA2_19736	openGene2openGene	PSO
other	NTERA2	rs63406760	chr12	122966218	rs4148856	ENSG00000111325	ENST00000545396	OGFOD2	122965758	122966923	NTERA2_22046	openGene2openGene	ALG
other	NTERA2	rs2017445	chr12	56041628	rs705704	ENSG00000135404	ENST00000552164	CD63	56041286	56042407	NTERA2_19714	openGene2openGene	VIT
other	NTERA2	rs3197999	chr3	50515725	rs35694819	ENSG00000088543	ENST00000430746	C3orf18	50515609	50516837	NTERA2_51012	ocr2openGene	IBD
other	NTERA2	rs28449958	chr16	28880144	rs8055138	ENSG00000188603	ENST00000637107	CLN3	28879587	28880522	NTERA2_30136	openGene2openGene	IBD
other	NTERA2	rs149010539	chr3	49673997	chr3:49711430	ENSG00000145022	ENST00000482193	TCTA	49673661	49674776	NTERA2_50977	openGene2openGene	CRO
other	NTERA2	rs1887428	chr9	4984530	rs1887428	ENSG00000120158	ENST00000448872	RCL1	4984306	4985728	NTERA2_80064	openGene2openGene	IBD
other	NTERA2	rs2066819	chr12	56333921	rs80317430	ENSG00000135482	ENST00000551880	ZC3H10	56333578	56334475	NTERA2_19736	openGene2openGene	PSO
other	NTERA2	rs3197999	chr3	49358927	rs3811699	ENSG00000067560	ENST00000431929	RHOA	49357732	49358996	NTERA2_50966	openGene2openGene	IBD
other	NTERA2	rs34835	chr16	28554346	rs7191618	ENSG00000260442	ENST00000691192	ATP2A1-AS1	28553742	28554464	NTERA2_30131	openGene2openGene	T1D
other	NTERA2	rs149010539	chr3	49673997	chr3:49711430	ENSG00000067560	ENST00000678921	RHOA	49673661	49674776	NTERA2_50977	openGene2openGene	CRO
other	NTERA2	rs7120737	chr11	47565510	rs11039300	ENSG00000255197	ENST00000532943	ENSG00000255197	47564997	47566293	NTERA2_14225	openGene2openGene	MS
other	NTERA2	rs63406760	chr12	122966218	rs4148856	ENSG00000111325	ENST00000545976	OGFOD2	122965758	122966923	NTERA2_22046	openGene2openGene	ALG
other	NTERA2	rs2017445	chr12	56041720	rs705705	ENSG00000135392	ENST00000546957	DNAJC14	56041286	56042407	NTERA2_19714	openGene2openGene	VIT
other	NTERA2	rs12445568	chr16	31033576	rs12445650	ENSG00000103496	ENST00000461455	STX4	31032735	31034529	NTERA2_30216	openGene2openGene	PSO
other	NTERA2	rs2066819	chr12	56334353	rs79824801	ENSG00000170581	ENST00000651934	STAT2	56333578	56334475	NTERA2_19736	openGene2openGene	PSO
other	NTERA2	rs12445568	chr16	31033362	rs58726213	ENSG00000103496	ENST00000565483	STX4	31032735	31034529	NTERA2_30216	openGene2openGene	PSO
other	NTERA2	rs12445568	chr16	31033576	rs12445650	ENSG00000103496	ENST00000565483	STX4	31032735	31034529	NTERA2_30216	openGene2openGene	PSO
other	NTERA2	rs3197999	chr3	49199901	rs12637576	ENSG00000178035	ENST00000442157	IMPDH2	49199060	49200215	NTERA2_50962	openGene2openGene	IBD
other	NTERA2	rs2066819	chr12	56267121	rs60542959	ENSG00000062485	ENST00000542324	CS	56266644	56267356	NTERA2_19733	openGene2openGene	PSO
other	NTERA2	rs12421615	chr11	64284975	rs2510066	ENSG00000173486	ENST00000536642	FKBP2	64284207	64285962	NTERA2_14658	openGene2openGene	VIT
other	NTERA2	rs1701704	chr12	55996852	rs705702	ENSG00000123353	ENST00000550836	ORMDL2	55996806	55997771	NTERA2_19710	openGene2openGene	T1D
other	NTERA2	rs2017445	chr12	56080595	rs3741499	ENSG00000229117	ENST00000501597	RPL41	56079778	56080693	NTERA2_19717	openGene2openGene	VIT
other	NTERA2	rs663743	chr11	64284975	rs2510066	ENSG00000149761	ENST00000543358	NUDT22	64284207	64285962	NTERA2_14658	openGene2openGene	T1D
other	NTERA2	rs13088318	chr3	101513249	rs55749605	ENSG00000066422	ENST00000689142	ZBTB11	101512482	101513648	NTERA2_52383	openGene2openGene	ALG
other	NTERA2	rs2017445	chr12	56041628	rs705704	ENSG00000258311	ENST00000257899	ENSG00000258311	56041286	56042407	NTERA2_19714	openGene2openGene	VIT
other	NTERA2	rs773125	chr12	56042145	rs1131017	ENSG00000135392	ENST00000678005	DNAJC14	56041286	56042407	NTERA2_19714	openGene2openGene	RA
other	NTERA2	rs2066819	chr12	56334474	chr12:56334474:GA:G	ENSG00000062485	ENST00000551473	CS	56333578	56334475	NTERA2_19736	openGene2openGene	PSO
other	NTERA2	rs2066819	chr12	56334353	rs79824801	ENSG00000170581	ENST00000557417	STAT2	56333578	56334475	NTERA2_19736	openGene2openGene	PSO
other	NTERA2	rs3801810	chr7	26864711	rs17323934	ENSG00000274864	ENST00000619974	ENSG00000274864	26864223	26865253	NTERA2_71693	openGene2openGene	CRO
other	NTERA2	rs2066819	chr12	56334353	rs79824801	ENSG00000110958	ENST00000414274	PTGES3	56333578	56334475	NTERA2_19736	openGene2openGene	PSO
other	NTERA2	rs149010539	chr3	49673997	chr3:49711430	ENSG00000067560	ENST00000676712	RHOA	49673661	49674776	NTERA2_50977	openGene2openGene	CRO
other	NTERA2	rs2066819	chr12	56267121	rs60542959	ENSG00000139613	ENST00000550859	SMARCC2	56266644	56267356	NTERA2_19733	openGene2openGene	PSO
other	NTERA2	rs11675538	chr2	65436024	rs11126037	ENSG00000237638	ENST00000666526	LINC02245	65435725	65436890	NTERA2_39313	openGene2openGene	UC
other	NTERA2	rs11675538	chr2	65436802	rs11694714	ENSG00000237638	ENST00000685506	LINC02245	65435725	65436890	NTERA2_39313	openGene2openGene	UC
other	NTERA2	rs3801810	chr7	26858021	rs3801805	ENSG00000106006	ENST00000521478	HOXA6	26857457	26858401	NTERA2_71692	openGene2openGene	CRO
other	NTERA2	rs78865465	chr12	55974117	rs75639074	ENSG00000065361	ENST00000551242	ERBB3	55973412	55974542	NTERA2_19709	openGene2openGene	T1D
other	NTERA2	rs1860545	chr12	6341779	rs767455	ENSG00000111640	ENST00000619601	GAPDH	6341456	6342239	NTERA2_17460	openGene2openGene	AS
other	NTERA2	rs7130753	chr11	111602364	rs59921976	ENSG00000137707	ENST00000689553	BTG4	111601982	111603382	NTERA2_16283	openGene2openGene	ALG
other	NTERA2	rs12232003	chr12	53180847	rs59218377	ENSG00000167779	ENST00000301464	IGFBP6	53180042	53181452	NTERA2_19576	openGene2openGene	T1D
other	NTERA2	rs17323934	chr7	26857820	rs3801807	ENSG00000197576	ENST00000511914	HOXA4	26857457	26858401	NTERA2_71692	openGene2openGene	T1D
other	NTERA2	rs2066819	chr12	56334216	rs2371494	ENSG00000062485	ENST00000551253	CS	56333578	56334475	NTERA2_19736	openGene2openGene	PSO
other	NTERA2	rs17323934	chr7	26858021	rs3801805	ENSG00000197576	ENST00000428284	HOXA4	26857457	26858401	NTERA2_71692	openGene2openGene	T1D
other	NTERA2	rs17323934	chr7	26858021	rs3801805	ENSG00000197576	ENST00000511914	HOXA4	26857457	26858401	NTERA2_71692	openGene2openGene	T1D
other	NTERA2	rs11681718	chr2	102473219	rs4851011	ENSG00000135953	ENST00000411991	MFSD9	102472794	102473441	NTERA2_40428	openGene2openGene	SLE
other	NTERA2	rs3197999	chr3	50155393	rs2526389	ENSG00000186792	ENST00000450982	HYAL3	50154508	50155585	NTERA2_50992	openGene2openGene	IBD
other	NTERA2	rs2066819	chr12	56334353	rs79824801	ENSG00000135469	ENST00000551566	COQ10A	56333578	56334475	NTERA2_19736	openGene2openGene	PSO
other	NTERA2	rs2066819	chr12	56334474	chr12:56334474:GA:G	ENSG00000139645	ENST00000551023	ANKRD52	56333578	56334475	NTERA2_19736	openGene2openGene	PSO
other	NTERA2	rs72698115	chr1	154325898	rs1205591	ENSG00000143575	ENST00000532105	HAX1	154324609	154326771	NTERA2_5132	openGene2openGene	JIA
other	NTERA2	rs5758343	chr22	41448782	rs202657	ENSG00000100412	ENST00000216254	ACO2	41448247	41448793	NTERA2_49043	openGene2openGene	ALG
other	NTERA2	rs12421615	chr11	64285685	rs887314	ENSG00000173264	ENST00000536282	GPR137	64284207	64285962	NTERA2_14658	openGene2openGene	VIT
other	NTERA2	rs7187776	chr16	28863801	rs7198606	ENSG00000178188	ENST00000322610	SH2B1	28863217	28864321	NTERA2_30135	openGene2openGene	T1D
other	NTERA2	rs12232003	chr12	53180847	rs59218377	ENSG00000172819	ENST00000394426	RARG	53180042	53181452	NTERA2_19576	openGene2openGene	T1D
other	NTERA2	rs2066819	chr12	56334353	rs79824801	ENSG00000170581	ENST00000556140	STAT2	56333578	56334475	NTERA2_19736	openGene2openGene	PSO
other	NTERA2	rs7187776	chr16	28824359	rs149808056	ENSG00000196296	ENST00000562185	ATP2A1	28823587	28824621	NTERA2_30133	openGene2openGene	T1D
other	NTERA2	rs694739	chr11	64284975	rs2510066	ENSG00000173457	ENST00000542235	PPP1R14B	64284207	64285962	NTERA2_14658	openGene2openGene	MS
other	NTERA2	rs10663129	chr3	141486721	rs3806647	ENSG00000285558	ENST00000648835	ENSG00000285558	141486603	141488054	NTERA2_53747	openGene2openGene	ALG
other	NTERA2	rs1701704	chr12	55996852	rs705702	ENSG00000065361	ENST00000683059	ERBB3	55996806	55997771	NTERA2_19710	openGene2openGene	T1D
other	NTERA2	rs11714843	chr3	119498465	rs2280670	ENSG00000176142	ENST00000497993	TMEM39A	119497960	119499020	NTERA2_53022	openGene2openGene	JIA
other	NTERA2	rs72698115	chr1	154325898	rs1205591	ENSG00000143575	ENST00000459914	HAX1	154324609	154326771	NTERA2_5132	openGene2openGene	JIA
other	NTERA2	rs2066819	chr12	56334474	chr12:56334474:GA:G	ENSG00000062485	ENST00000549143	CS	56333578	56334475	NTERA2_19736	openGene2openGene	PSO
other	NTERA2	rs3197999	chr3	49199901	rs12637576	ENSG00000178035	ENST00000326739	IMPDH2	49199060	49200215	NTERA2_50962	openGene2openGene	IBD
other	NTERA2	rs1701704	chr12	55996852	rs705702	ENSG00000123353	ENST00000243045	ORMDL2	55996806	55997771	NTERA2_19710	openGene2openGene	T1D
other	NTERA2	rs367569	chr16	11255821	rs243332	ENSG00000175643	ENST00000648619	RMI2	11255489	11256948	NTERA2_29733	openGene2openGene	PSO
other	NTERA2	rs60920700	chr3	119559621	rs16829980	ENSG00000183833	ENST00000468630	CFAP91	119559543	119560245	NTERA2_53023	openGene2openGene	VIT
other	NTERA2	rs10876864	chr12	56080024	rs7297175	ENSG00000139645	ENST00000681390	ANKRD52	56079778	56080693	NTERA2_19717	openGene2openGene	ALG
other	NTERA2	rs1800693	chr12	6341779	rs767455	ENSG00000067182	ENST00000440083	TNFRSF1A	6341456	6342239	NTERA2_17460	openGene2openGene	MS
other	NTERA2	rs2017445	chr12	56041720	rs705705	ENSG00000065361	ENST00000551085	ERBB3	56041286	56042407	NTERA2_19714	openGene2openGene	VIT
other	NTERA2	rs2304206	chr19	49677009	rs975484	ENSG00000126456	ENST00000596765	IRF3	49676200	49677345	NTERA2_36532	openGene2openGene	VIT
other	NTERA2	rs3197999	chr3	49358927	rs3811699	ENSG00000145022	ENST00000273590	TCTA	49357732	49358996	NTERA2_50966	openGene2openGene	IBD
other	NTERA2	rs4239702	chr20	46118343	rs1883832	ENSG00000080189	ENST00000484188	SLC35C2	46117820	46118735	NTERA2_47005	openGene2openGene	RA
other	NTERA2	rs1701704	chr12	55996852	rs705702	ENSG00000185664	ENST00000550590	PMEL	55996806	55997771	NTERA2_19710	openGene2openGene	T1D
other	NTERA2	rs11643872	chr16	30958165	rs11643872	ENSG00000103496	ENST00000493902	STX4	30957413	30958460	NTERA2_30212	openGene2openGene	GD
other	NTERA2	rs11643872	chr16	30958165	rs11643872	ENSG00000103496	ENST00000487411	STX4	30957413	30958460	NTERA2_30212	openGene2openGene	GD
other	NTERA2	rs60920700	chr3	119559610	rs41271391	ENSG00000121577	ENST00000264231	POPDC2	119559543	119560245	NTERA2_53023	openGene2openGene	VIT
other	NTERA2	rs2017445	chr12	56041628	rs705704	ENSG00000135404	ENST00000420846	CD63	56041286	56042407	NTERA2_19714	openGene2openGene	VIT
other	NTERA2	rs2017445	chr12	56041628	rs705704	ENSG00000135404	ENST00000550776	CD63	56041286	56042407	NTERA2_19714	openGene2openGene	VIT
other	NTERA2	rs773125	chr12	56042145	rs1131017	ENSG00000135392	ENST00000546957	DNAJC14	56041286	56042407	NTERA2_19714	openGene2openGene	RA
other	NTERA2	rs28449958	chr16	28863883	rs11864750	ENSG00000168488	ENST00000564304	ATXN2L	28863217	28864321	NTERA2_30135	openGene2openGene	IBD
other	NTERA2	rs72698115	chr1	154325898	rs1205591	ENSG00000163263	ENST00000368525	CFAP141	154324609	154326771	NTERA2_5132	openGene2openGene	JIA
other	NTERA2	rs7187776	chr16	28863883	rs11864750	ENSG00000260796	ENST00000568183	ENSG00000260796	28863217	28864321	NTERA2_30135	openGene2openGene	T1D
other	NTERA2	rs1887428	chr9	4984530	rs1887428	ENSG00000120158	ENST00000381732	RCL1	4984306	4985728	NTERA2_80064	openGene2openGene	IBD
other	NTERA2	rs4809219	chr20	63741353	rs4809221	ENSG00000101152	ENST00000470551	DNAJC5	63740026	63741399	NTERA2_47538	openGene2openGene	ECZ
other	NTERA2	rs17323934	chr7	26864711	rs17323934	ENSG00000276528	ENST00000622675	ENSG00000276528	26864223	26865253	NTERA2_71693	openGene2openGene	T1D
other	NTERA2	rs149010539	chr3	49673997	chr3:49711430	ENSG00000067560	ENST00000418115	RHOA	49673661	49674776	NTERA2_50977	openGene2openGene	CRO
other	NTERA2	rs10876864	chr12	56080024	rs7297175	ENSG00000185664	ENST00000546543	PMEL	56079778	56080693	NTERA2_19717	openGene2openGene	ALG
other	NTERA2	rs7512552	chr1	150487216	rs3840449	ENSG00000143401	ENST00000533654	ANP32E	150487079	150487770	NTERA2_4928	openGene2openGene	ECZ
other	NTERA2	rs3801810	chr7	26864711	rs17323934	ENSG00000254369	ENST00000524304	HOXA-AS3	26864223	26865253	NTERA2_71693	openGene2openGene	CRO
other	NTERA2	rs7187776	chr16	28880144	rs8055138	ENSG00000188603	ENST00000637871	CLN3	28879587	28880522	NTERA2_30136	openGene2openGene	T1D
other	NTERA2	rs10876864	chr12	56080024	rs7297175	ENSG00000185664	ENST00000552882	PMEL	56079778	56080693	NTERA2_19717	openGene2openGene	ALG
other	NTERA2	rs7187776	chr16	28880144	rs8055138	ENSG00000169682	ENST00000352260	SPNS1	28879587	28880522	NTERA2_30136	openGene2openGene	T1D
other	NTERA2	rs7187776	chr16	28880144	rs8055138	ENSG00000169682	ENST00000561868	SPNS1	28879587	28880522	NTERA2_30136	openGene2openGene	T1D
other	NTERA2	rs2816316	chr1	192575665	rs2984920	ENSG00000116750	ENST00000367451	UCHL5	192575525	192575967	NTERA2_6907	openGene2openGene	CEL
other	NTERA2	rs2066819	chr12	56267121	rs60542959	ENSG00000062485	ENST00000551253	CS	56266644	56267356	NTERA2_19733	openGene2openGene	PSO
other	NTERA2	rs694739	chr11	64284975	rs2510066	ENSG00000002330	ENST00000394532	BAD	64284207	64285962	NTERA2_14658	openGene2openGene	MS
other	NTERA2	rs2066819	chr12	56267121	rs60542959	ENSG00000062485	ENST00000549143	CS	56266644	56267356	NTERA2_19733	openGene2openGene	PSO
other	NTERA2	rs2066819	chr12	56267121	rs60542959	ENSG00000062485	ENST00000551968	CS	56266644	56267356	NTERA2_19733	openGene2openGene	PSO
other	NTERA2	rs1534154	chr3	119600974	rs2049501	ENSG00000121577	ENST00000493094	POPDC2	119600740	119601163	NTERA2_53025	openGene2openGene	SLE
other	NTERA2	rs3787184	chr20	51541298	rs3787184	ENSG00000026559	ENST00000371571	KCNG1	51541137	51541762	NTERA2_47142	openGene2openGene	ALG
other	NTERA2	rs2017445	chr12	55996852	rs59877680	ENSG00000205323	ENST00000552884	SARNP	55996806	55997771	NTERA2_19710	openGene2openGene	VIT
other	NTERA2	rs9926533	chr16	31074149	rs2303222	ENSG00000140682	ENST00000394858	TGFB1I1	31074139	31074846	NTERA2_30221	openGene2openGene	SLE
other	NTERA2	rs7187776	chr16	28863226	rs62037367	ENSG00000178188	ENST00000567536	SH2B1	28863217	28864321	NTERA2_30135	openGene2openGene	T1D
other	NTERA2	rs2066819	chr12	56334353	rs79824801	ENSG00000062485	ENST00000551473	CS	56333578	56334475	NTERA2_19736	openGene2openGene	PSO
other	NTERA2	rs508970	chr11	61138978	rs508970	ENSG00000110108	ENST00000227525	TMEM109	61138655	61139471	NTERA2_14496	ocr2openGene	RA
other	NTERA2	rs7187776	chr16	28880144	rs8055138	ENSG00000188603	ENST00000636147	CLN3	28879587	28880522	NTERA2_30136	openGene2openGene	T1D
other	NTERA2	rs3197999	chr3	49358324	rs1800668	ENSG00000173402	ENST00000539901	DAG1	49357732	49358996	NTERA2_50966	openGene2openGene	IBD
other	NTERA2	rs2066819	chr12	56334216	rs2371494	ENSG00000170581	ENST00000557417	STAT2	56333578	56334475	NTERA2_19736	openGene2openGene	PSO
other	NTERA2	rs3197999	chr3	49358927	rs3811699	ENSG00000173402	ENST00000466701	DAG1	49357732	49358996	NTERA2_50966	openGene2openGene	IBD
other	NTERA2	rs10936599	chr3	169769713	rs9811216	ENSG00000239219	ENST00000483289	ENSG00000239219	169769277	169769932	NTERA2_54731	openGene2openGene	CEL
other	NTERA2	rs1128905	chr9	136362959	rs10870202	ENSG00000165689	ENST00000371725	ENTR1	136362911	136363965	NTERA2_83319	openGene2openGene	AS
other	NTERA2	rs3197999	chr3	49358927	rs3811699	ENSG00000173402	ENST00000428779	DAG1	49357732	49358996	NTERA2_50966	openGene2openGene	IBD
other	NTERA2	rs694739	chr11	64285685	rs887314	ENSG00000002330	ENST00000394532	BAD	64284207	64285962	NTERA2_14658	openGene2openGene	MS
other	NTERA2	rs694739	chr11	64285685	rs887314	ENSG00000002330	ENST00000309032	BAD	64284207	64285962	NTERA2_14658	openGene2openGene	MS
other	NTERA2	rs9926533	chr16	31074149	rs2303222	ENSG00000140688	ENST00000566148	RUSF1	31074139	31074846	NTERA2_30221	openGene2openGene	SLE
other	NTERA2	rs2017445	chr12	56041628	rs705704	ENSG00000229117	ENST00000546654	RPL41	56041286	56042407	NTERA2_19714	openGene2openGene	VIT
other	NTERA2	rs34593439	chr15	78944951	rs2289702	ENSG00000103811	ENST00000677316	CTSH	78943617	78945401	NTERA2_28435	openGene2openGene	T1D
other	NTERA2	rs10790268	chr11	118790689	rs57494551	ENSG00000196655	ENST00000533632	TRAPPC4	118790588	118791963	NTERA2_16509	openGene2openGene	RA
other	NTERA2	rs4239702	chr20	46118343	rs1883832	ENSG00000080189	ENST00000481809	SLC35C2	46117820	46118735	NTERA2_47005	openGene2openGene	CRO
other	NTERA2	rs7132277	chr12	123364549	rs7485502	ENSG00000111358	ENST00000539994	GTF2H3	123364013	123365976	NTERA2_22056	openGene2openGene	MS
other	NTERA2	rs28449958	chr16	28864161	rs7193733	ENSG00000168488	ENST00000562867	ATXN2L	28863217	28864321	NTERA2_30135	openGene2openGene	IBD
other	NTERA2	rs8042861	chr15	90388131	rs2589940	ENSG00000140577	ENST00000561218	CRTC3	90387695	90388868	NTERA2_28876	openGene2openGene	MS
other	NTERA2	rs3801810	chr7	26865151	rs73069540	ENSG00000106006	ENST00000521478	HOXA6	26864223	26865253	NTERA2_71693	openGene2openGene	CRO
other	NTERA2	rs149010539	chr3	49673997	chr3:49711430	ENSG00000145022	ENST00000488385	TCTA	49673661	49674776	NTERA2_50977	openGene2openGene	CRO
other	NTERA2	rs3197999	chr3	50292395	rs1076872	ENSG00000114383	ENST00000417867	TUSC2	50291814	50292787	NTERA2_51002	openGene2openGene	IBD
other	NTERA2	rs2066819	chr12	56334216	rs2371494	ENSG00000062485	ENST00000551473	CS	56333578	56334475	NTERA2_19736	openGene2openGene	PSO
other	NTERA2	rs663743	chr11	64285685	rs887314	ENSG00000256940	ENST00000663760	PPP1R14B-AS1	64284207	64285962	NTERA2_14658	openGene2openGene	T1D
other	NTERA2	rs3197999	chr3	49358927	rs3811699	ENSG00000173402	ENST00000418588	DAG1	49357732	49358996	NTERA2_50966	openGene2openGene	IBD
other	NTERA2	rs72698115	chr1	154325898	rs1205591	ENSG00000143575	ENST00000492550	HAX1	154324609	154326771	NTERA2_5132	openGene2openGene	JIA
other	NTERA2	rs2066819	chr12	56334216	rs2371494	ENSG00000062485	ENST00000549143	CS	56333578	56334475	NTERA2_19736	openGene2openGene	PSO
other	NTERA2	rs12421615	chr11	64284975	rs2510066	ENSG00000162302	ENST00000528057	RPS6KA4	64284207	64285962	NTERA2_14658	openGene2openGene	VIT
other	NTERA2	rs3197999	chr3	50299601	rs34136796	ENSG00000001617	ENST00000450338	SEMA3F	50298838	50299955	NTERA2_51003	openGene2openGene	IBD
other	NTERA2	rs2066819	chr12	56334216	rs2371494	ENSG00000144785	ENST00000549318	ENSG00000144785	56333578	56334475	NTERA2_19736	openGene2openGene	PSO
other	NTERA2	rs10936599	chr3	169769649	rs12637184	ENSG00000008952	ENST00000487736	SEC62	169769277	169769932	NTERA2_54731	openGene2openGene	CEL
other	NTERA2	rs2304206	chr19	49665614	rs2304206	ENSG00000142546	ENST00000599537	NOSIP	49665458	49666294	NTERA2_36531	openGene2openGene	VIT
other	NTERA2	rs5758343	chr22	41448782	rs202657	ENSG00000100412	ENST00000678819	ACO2	41448247	41448793	NTERA2_49043	openGene2openGene	ALG
other	NTERA2	rs10876864	chr12	56080024	rs7297175	ENSG00000139645	ENST00000267116	ANKRD52	56079778	56080693	NTERA2_19717	openGene2openGene	ALG
other	NTERA2	rs1701704	chr12	55996852	rs705702	ENSG00000135404	ENST00000555199	CD63	55996806	55997771	NTERA2_19710	openGene2openGene	T1D
other	NTERA2	rs28449958	chr16	28880144	rs8055138	ENSG00000168488	ENST00000382686	ATXN2L	28879587	28880522	NTERA2_30136	openGene2openGene	IBD
other	NTERA2	rs11590283	chr1	1308516	rs61766198	ENSG00000162576	ENST00000342753	MXRA8	1307820	1308767	NTERA2_18	openGene2openGene	SLE
other	NTERA2	rs7187776	chr16	28863226	rs62037367	ENSG00000196296	ENST00000563975	ATP2A1	28863217	28864321	NTERA2_30135	openGene2openGene	T1D
other	NTERA2	rs28449958	chr16	28864161	rs7193733	ENSG00000168488	ENST00000382686	ATXN2L	28863217	28864321	NTERA2_30135	openGene2openGene	IBD
other	NTERA2	rs4239702	chr20	46118343	rs1883832	ENSG00000080189	ENST00000484318	SLC35C2	46117820	46118735	NTERA2_47005	openGene2openGene	RA
other	NTERA2	rs2017445	chr12	56041628	rs705704	ENSG00000258311	ENST00000549424	ENSG00000258311	56041286	56042407	NTERA2_19714	openGene2openGene	VIT
other	NTERA2	rs6427553	chr1	160884597	rs3818724	ENSG00000162755	ENST00000368011	KLHDC9	160884476	160885294	NTERA2_5502	openGene2openGene	UC
other	NTERA2	rs7187776	chr16	28880144	rs8055138	ENSG00000178188	ENST00000563591	SH2B1	28879587	28880522	NTERA2_30136	openGene2openGene	T1D
other	NTERA2	rs77599401	chr1	206685302	rs181345810	ENSG00000162891	ENST00000367098	IL20	206684588	206686348	NTERA2_7513	openGene2openGene	T1D
other	NTERA2	rs34835	chr16	28554346	rs7191618	ENSG00000196296	ENST00000563975	ATP2A1	28553742	28554464	NTERA2_30131	openGene2openGene	T1D
other	NTERA2	rs3197999	chr3	49358324	rs1800668	ENSG00000173402	ENST00000466701	DAG1	49357732	49358996	NTERA2_50966	openGene2openGene	IBD
other	NTERA2	rs3801810	chr7	26858021	rs3801805	ENSG00000274864	ENST00000619974	ENSG00000274864	26857457	26858401	NTERA2_71692	openGene2openGene	CRO
other	NTERA2	rs34835	chr16	28554346	rs7191618	ENSG00000196296	ENST00000357084	ATP2A1	28553742	28554464	NTERA2_30131	openGene2openGene	T1D
other	NTERA2	rs1701704	chr12	55996852	rs705702	ENSG00000139531	ENST00000552363	SUOX	55996806	55997771	NTERA2_19710	openGene2openGene	T1D
other	NTERA2	rs149010539	chr3	49673997	chr3:49711430	ENSG00000145022	ENST00000487432	TCTA	49673661	49674776	NTERA2_50977	openGene2openGene	CRO
other	NTERA2	rs3197999	chr3	49358927	rs3811699	ENSG00000199032	ENST00000362162	MIR425	49357732	49358996	NTERA2_50966	openGene2openGene	IBD
other	NTERA2	rs3197999	chr3	49358324	rs1800668	ENSG00000199032	ENST00000362162	MIR425	49357732	49358996	NTERA2_50966	openGene2openGene	IBD
other	NTERA2	rs2066819	chr12	56334353	rs79824801	ENSG00000110958	ENST00000262033	PTGES3	56333578	56334475	NTERA2_19736	openGene2openGene	PSO
other	NTERA2	rs7204270	chr16	30183519	rs930392	ENSG00000179958	ENST00000567983	DCTPP1	30183209	30183880	NTERA2_30169	openGene2openGene	MS
other	NTERA2	rs2017445	chr12	55996852	rs59877680	ENSG00000185664	ENST00000549233	PMEL	55996806	55997771	NTERA2_19710	openGene2openGene	VIT
other	NTERA2	rs2066819	chr12	56334216	rs2371494	ENSG00000110958	ENST00000262033	PTGES3	56333578	56334475	NTERA2_19736	openGene2openGene	PSO
other	NTERA2	rs2066819	chr12	56333921	rs80317430	ENSG00000110958	ENST00000262033	PTGES3	56333578	56334475	NTERA2_19736	openGene2openGene	PSO
other	NTERA2	rs12232003	chr12	53180847	rs59218377	ENSG00000094914	ENST00000548880	AAAS	53180042	53181452	NTERA2_19576	openGene2openGene	T1D
other	NTERA2	rs2066819	chr12	56267121	rs60542959	ENSG00000181852	ENST00000549038	RNF41	56266644	56267356	NTERA2_19733	openGene2openGene	PSO
other	NTERA2	rs12232003	chr12	53180847	rs59218377	ENSG00000094914	ENST00000394384	AAAS	53180042	53181452	NTERA2_19576	openGene2openGene	T1D
other	NTERA2	rs12142199	chr1	1308516	rs61766198	ENSG00000162576	ENST00000309212	MXRA8	1307820	1308767	NTERA2_18	openGene2openGene	SLE
other	NTERA2	rs1701704	chr12	55996852	rs705702	ENSG00000123353	ENST00000548974	ORMDL2	55996806	55997771	NTERA2_19710	openGene2openGene	T1D
other	NTERA2	rs1534154	chr3	119600974	rs2049501	ENSG00000121577	ENST00000468916	POPDC2	119600740	119601163	NTERA2_53025	openGene2openGene	SLE
other	NTERA2	rs2066819	chr12	56267121	rs60542959	ENSG00000170581	ENST00000651805	STAT2	56266644	56267356	NTERA2_19733	openGene2openGene	PSO
other	NTERA2	rs1701704	chr12	56080595	rs3741499	ENSG00000139531	ENST00000548274	SUOX	56079778	56080693	NTERA2_19717	openGene2openGene	T1D
other	NTERA2	rs10790268	chr11	118790689	rs57494551	ENSG00000196655	ENST00000447216	TRAPPC4	118790588	118791963	NTERA2_16509	openGene2openGene	RA
other	NTERA2	rs60920700	chr3	119560068	rs68180496	ENSG00000183833	ENST00000482927	CFAP91	119559543	119560245	NTERA2_53023	openGene2openGene	VIT
other	NTERA2	rs7130753	chr11	111602364	rs59921976	ENSG00000137713	ENST00000393055	PPP2R1B	111601982	111603382	NTERA2_16283	openGene2openGene	ALG
other	NTERA2	rs3197999	chr3	49358324	rs1800668	ENSG00000173402	ENST00000435508	DAG1	49357732	49358996	NTERA2_50966	openGene2openGene	IBD
other	NTERA2	rs2066819	chr12	56333921	rs80317430	ENSG00000062485	ENST00000551253	CS	56333578	56334475	NTERA2_19736	openGene2openGene	PSO
other	NTERA2	rs3197999	chr3	49358927	rs3811699	ENSG00000173402	ENST00000435508	DAG1	49357732	49358996	NTERA2_50966	openGene2openGene	IBD
other	NTERA2	rs7132277	chr12	123364549	rs7485502	ENSG00000111361	ENST00000424014	EIF2B1	123364013	123365976	NTERA2_22056	openGene2openGene	MS
other	NTERA2	rs7130753	chr11	111602364	rs59921976	ENSG00000137707	ENST00000356018	BTG4	111601982	111603382	NTERA2_16283	openGene2openGene	ALG
other	NTERA2	rs773125	chr12	56007301	rs10876864	ENSG00000197728	ENST00000646449	RPS26	56006918	56008337	NTERA2_19711	openGene2openGene	RA
other	NTERA2	rs3197999	chr3	50515725	rs35694819	ENSG00000088543	ENST00000485902	C3orf18	50515609	50516837	NTERA2_51012	ocr2openGene	IBD
other	NTERA2	rs3004212	chr10	43129385	rs2435355	ENSG00000273008	ENST00000609407	CSGALNACT2-DT	43129146	43129819	NTERA2_10378	ocr2openGene	MS
other	NTERA2	rs12421615	chr11	64284975	rs2510066	ENSG00000173113	ENST00000535750	TRMT112	64284207	64285962	NTERA2_14658	openGene2openGene	VIT
other	NTERA2	rs4809219	chr20	63740795	rs6062510	ENSG00000101152	ENST00000360864	DNAJC5	63740026	63741399	NTERA2_47538	openGene2openGene	ECZ
other	NTERA2	rs5758343	chr22	41448782	rs202657	ENSG00000100410	ENST00000491254	PHF5A	41448247	41448793	NTERA2_49043	openGene2openGene	ALG
other	NTERA2	rs3197999	chr3	49358927	rs3811699	ENSG00000173402	ENST00000452317	DAG1	49357732	49358996	NTERA2_50966	openGene2openGene	IBD
other	NTERA2	rs694739	chr11	64285685	rs887314	ENSG00000173264	ENST00000536282	GPR137	64284207	64285962	NTERA2_14658	openGene2openGene	MS
other	NTERA2	rs3197999	chr3	49358324	rs1800668	ENSG00000173402	ENST00000673708	DAG1	49357732	49358996	NTERA2_50966	openGene2openGene	IBD
other	NTERA2	rs663743	chr11	64284975	rs2510066	ENSG00000149743	ENST00000541928	TRPT1	64284207	64285962	NTERA2_14658	openGene2openGene	T1D
other	NTERA2	rs6427553	chr1	160884655	rs2039415	ENSG00000162755	ENST00000475934	KLHDC9	160884476	160885294	NTERA2_5502	openGene2openGene	UC
other	NTERA2	rs36014129	chr6	26021644	rs41266779	ENSG00000278705	ENST00000377745	H4C2	26020248	26022011	NTERA2_66591	openGene2openGene	SLE
other	NTERA2	rs4239702	chr20	46118343	rs1883832	ENSG00000080189	ENST00000372227	SLC35C2	46117820	46118735	NTERA2_47005	openGene2openGene	CRO
other	NTERA2	rs508970	chr11	61138978	rs508970	ENSG00000013725	ENST00000344931	CD6	61138655	61139471	NTERA2_14496	ocr2openGene	RA
other	NTERA2	rs2066819	chr12	56300477	rs2695789	ENSG00000062485	ENST00000549143	CS	56299812	56300828	NTERA2_19734	openGene2openGene	PSO
other	NTERA2	rs11714843	chr3	119498465	rs2280670	ENSG00000176142	ENST00000319172	TMEM39A	119497960	119499020	NTERA2_53022	openGene2openGene	JIA
other	NTERA2	rs1860545	chr12	6341779	rs767455	ENSG00000139192	ENST00000545700	TAPBPL	6341456	6342239	NTERA2_17460	openGene2openGene	AS
other	NTERA2	rs1170436	chr16	68539392	rs1170443	ENSG00000168802	ENST00000398235	CHTF8	68538835	68540088	NTERA2_30971	openGene2openGene	SLE
other	NTERA2	rs3197999	chr3	49199901	rs12637576	ENSG00000178035	ENST00000677108	IMPDH2	49199060	49200215	NTERA2_50962	openGene2openGene	IBD
other	NTERA2	rs508970	chr11	61129867	rs10897141	ENSG00000110108	ENST00000227525	TMEM109	61129596	61130284	NTERA2_14495	ocr2openGene	RA
other	NTERA2	rs3801810	chr7	26864711	rs17323934	ENSG00000254369	ENST00000518848	HOXA-AS3	26864223	26865253	NTERA2_71693	openGene2openGene	CRO
other	NTERA2	rs12421615	chr11	64285685	rs887314	ENSG00000257086	ENST00000545800	ENSG00000257086	64284207	64285962	NTERA2_14658	openGene2openGene	VIT
other	NTERA2	rs3801810	chr7	26864711	rs17323934	ENSG00000254369	ENST00000518947	HOXA-AS3	26864223	26865253	NTERA2_71693	openGene2openGene	CRO
other	NTERA2	rs1701704	chr12	55996852	rs705702	ENSG00000139531	ENST00000551698	SUOX	55996806	55997771	NTERA2_19710	openGene2openGene	T1D
other	NTERA2	rs694739	chr11	64284975	rs2510066	ENSG00000149761	ENST00000543358	NUDT22	64284207	64285962	NTERA2_14658	openGene2openGene	MS
other	NTERA2	rs78865465	chr12	55974117	rs75639074	ENSG00000139531	ENST00000356124	SUOX	55973412	55974542	NTERA2_19709	openGene2openGene	T1D
other	NTERA2	rs2066819	chr12	56334474	chr12:56334474:GA:G	ENSG00000062485	ENST00000551137	CS	56333578	56334475	NTERA2_19736	openGene2openGene	PSO
other	NTERA2	rs28449958	chr16	28880144	rs8055138	ENSG00000178952	ENST00000569217	TUFM	28879587	28880522	NTERA2_30136	openGene2openGene	IBD
other	NTERA2	rs72698115	chr1	154325898	rs1205591	ENSG00000143575	ENST00000457918	HAX1	154324609	154326771	NTERA2_5132	openGene2openGene	JIA
other	NTERA2	rs33993564	chr5	150847337	rs17111376	ENSG00000132912	ENST00000517421	DCTN4	150846897	150847618	NTERA2_64890	openGene2openGene	IBD
other	NTERA2	rs73178598	chr3	18758386	rs73178580	ENSG00000228956	ENST00000414198	SATB1-AS1	18758125	18758440	NTERA2_49922	ocr2openGene	CRO
other	NTERA2	rs3197999	chr3	48685869	rs6792510	ENSG00000178035	ENST00000679339	IMPDH2	48685487	48686407	NTERA2_50945	openGene2openGene	IBD
other	NTERA2	rs1800693	chr12	6341779	rs767455	ENSG00000067182	ENST00000534885	TNFRSF1A	6341456	6342239	NTERA2_17460	openGene2openGene	MS
other	NTERA2	rs10175798	chr2	30225478	rs906868	ENSG00000172954	ENST00000319406	LCLAT1	30224939	30225783	NTERA2_38111	ocr2openGene	RA
other	NTERA2	rs10663129	chr3	141486623	rs12695736	ENSG00000069849	ENST00000462082	ATP1B3	141486603	141488054	NTERA2_53747	openGene2openGene	ALG
other	NTERA2	rs36014129	chr6	26189128	rs13204572	ENSG00000275713	ENST00000619466	H2BC9	26188671	26189319	NTERA2_66603	openGene2openGene	SLE
other	NTERA2	rs11643872	chr16	30958165	rs11643872	ENSG00000103496	ENST00000457779	STX4	30957413	30958460	NTERA2_30212	openGene2openGene	GD
other	NTERA2	rs773125	chr12	56042145	rs1131017	ENSG00000229117	ENST00000358888	RPL41	56041286	56042407	NTERA2_19714	openGene2openGene	RA
other	NTERA2	rs2066819	chr12	56334353	rs79824801	ENSG00000170581	ENST00000651805	STAT2	56333578	56334475	NTERA2_19736	openGene2openGene	PSO
other	NTERA2	rs12199481	chr6	158939454	rs12198180	ENSG00000092820	ENST00000337147	EZR	158938805	158939815	NTERA2_70392	ocr2openGene	SLE
other	NTERA2	rs2017445	chr12	56041720	rs705705	ENSG00000135404	ENST00000550776	CD63	56041286	56042407	NTERA2_19714	openGene2openGene	VIT
other	NTERA2	rs7130753	chr11	111602364	rs59921976	ENSG00000137713	ENST00000311129	PPP2R1B	111601982	111603382	NTERA2_16283	openGene2openGene	ALG
other	NTERA2	rs7130753	chr11	111602364	rs59921976	ENSG00000137713	ENST00000534500	PPP2R1B	111601982	111603382	NTERA2_16283	openGene2openGene	ALG
other	NTERA2	rs2017445	chr12	56041720	rs705705	ENSG00000135404	ENST00000546457	CD63	56041286	56042407	NTERA2_19714	openGene2openGene	VIT
other	NTERA2	rs3197999	chr3	50515725	rs35694819	ENSG00000088543	ENST00000486175	C3orf18	50515609	50516837	NTERA2_51012	ocr2openGene	IBD
other	NTERA2	rs3801810	chr7	26864711	rs17323934	ENSG00000106006	ENST00000521478	HOXA6	26864223	26865253	NTERA2_71693	openGene2openGene	CRO
other	NTERA2	rs28449958	chr16	28880144	rs8055138	ENSG00000188603	ENST00000637184	CLN3	28879587	28880522	NTERA2_30136	openGene2openGene	IBD
other	NTERA2	rs12445568	chr16	31033362	rs58726213	ENSG00000103496	ENST00000457779	STX4	31032735	31034529	NTERA2_30216	openGene2openGene	PSO
other	NTERA2	rs508970	chr11	61138978	rs508970	ENSG00000167987	ENST00000301765	VPS37C	61138655	61139471	NTERA2_14496	ocr2openGene	RA
other	NTERA2	rs63406760	chr12	122966218	rs4148856	ENSG00000111325	ENST00000542037	OGFOD2	122965758	122966923	NTERA2_22046	openGene2openGene	ALG
other	NTERA2	rs28449958	chr16	28863801	rs7198606	ENSG00000168488	ENST00000564656	ATXN2L	28863217	28864321	NTERA2_30135	openGene2openGene	IBD
other	NTERA2	rs7132277	chr12	123364549	rs7485502	ENSG00000111361	ENST00000543940	EIF2B1	123364013	123365976	NTERA2_22056	openGene2openGene	MS
other	NTERA2	rs7512552	chr1	150487216	rs3840449	ENSG00000163125	ENST00000492220	RPRD2	150487079	150487770	NTERA2_4928	openGene2openGene	ECZ
other	NTERA2	rs28449958	chr16	28863226	rs62037367	ENSG00000168488	ENST00000561539	ATXN2L	28863217	28864321	NTERA2_30135	openGene2openGene	IBD
other	NTERA2	rs11643872	chr16	30958165	rs11643872	ENSG00000140682	ENST00000568142	TGFB1I1	30957413	30958460	NTERA2_30212	openGene2openGene	GD
other	NTERA2	rs2017445	chr12	56041720	rs705705	ENSG00000135392	ENST00000317287	DNAJC14	56041286	56042407	NTERA2_19714	openGene2openGene	VIT
other	NTERA2	rs773125	chr12	56042145	rs1131017	ENSG00000123353	ENST00000552672	ORMDL2	56041286	56042407	NTERA2_19714	openGene2openGene	RA
other	NTERA2	rs7187776	chr16	28846324	rs7187776	ENSG00000196296	ENST00000357084	ATP2A1	28845859	28846883	NTERA2_30134	openGene2openGene	T1D
other	NTERA2	rs7187776	chr16	28846324	rs7187776	ENSG00000196296	ENST00000536376	ATP2A1	28845859	28846883	NTERA2_30134	openGene2openGene	T1D
other	NTERA2	rs28449958	chr16	28880144	rs8055138	ENSG00000168488	ENST00000340394	ATXN2L	28879587	28880522	NTERA2_30136	openGene2openGene	IBD
other	NTERA2	rs28449958	chr16	28880144	rs8055138	ENSG00000168488	ENST00000395547	ATXN2L	28879587	28880522	NTERA2_30136	openGene2openGene	IBD
other	NTERA2	rs11681718	chr2	102473219	rs4851011	ENSG00000135953	ENST00000421966	MFSD9	102472794	102473441	NTERA2_40428	openGene2openGene	SLE
other	NTERA2	rs1493696	chr1	119966180	rs2493410	ENSG00000178104	ENST00000616206	PDE4DIP	119965972	119966546	NTERA2_4781	ocr2openGene	T1D
other	NTERA2	rs2017445	chr12	56041628	rs705704	ENSG00000273890	ENST00000615146	ENSG00000273890	56041286	56042407	NTERA2_19714	openGene2openGene	VIT
other	NTERA2	rs33993564	chr5	150847077	rs10051924	ENSG00000132912	ENST00000521448	DCTN4	150846897	150847618	NTERA2_64890	openGene2openGene	IBD
other	NTERA2	rs11643872	chr16	31042146	rs9939417	ENSG00000103496	ENST00000613541	STX4	31042112	31042835	NTERA2_30217	openGene2openGene	GD
other	NTERA2	rs508970	chr11	61129867	rs10897141	ENSG00000013725	ENST00000545105	CD6	61129596	61130284	NTERA2_14495	ocr2openGene	RA
other	NTERA2	rs2066819	chr12	56333921	rs80317430	ENSG00000139645	ENST00000680693	ANKRD52	56333578	56334475	NTERA2_19736	openGene2openGene	PSO
other	NTERA2	rs1493696	chr1	119966180	rs2493410	ENSG00000178104	ENST00000585156	PDE4DIP	119965972	119966546	NTERA2_4781	ocr2openGene	T1D
other	NTERA2	rs12421615	chr11	64285685	rs887314	ENSG00000173264	ENST00000545366	GPR137	64284207	64285962	NTERA2_14658	openGene2openGene	VIT
other	NTERA2	rs12232003	chr12	53180847	rs59218377	ENSG00000172819	ENST00000551158	RARG	53180042	53181452	NTERA2_19576	openGene2openGene	T1D
other	NTERA2	rs2066819	chr12	56333921	rs80317430	ENSG00000062485	ENST00000551473	CS	56333578	56334475	NTERA2_19736	openGene2openGene	PSO
other	NTERA2	rs28449958	chr16	28880144	rs8055138	ENSG00000188603	ENST00000568076	CLN3	28879587	28880522	NTERA2_30136	openGene2openGene	IBD
other	NTERA2	rs12232003	chr12	53180847	rs59218377	ENSG00000172819	ENST00000550721	RARG	53180042	53181452	NTERA2_19576	openGene2openGene	T1D
other	NTERA2	rs2066819	chr12	56334474	chr12:56334474:GA:G	ENSG00000062485	ENST00000551936	CS	56333578	56334475	NTERA2_19736	openGene2openGene	PSO
other	NTERA2	rs3197999	chr3	50515725	rs35694819	ENSG00000088543	ENST00000426034	C3orf18	50515609	50516837	NTERA2_51012	ocr2openGene	IBD
other	NTERA2	rs3197999	chr3	49358324	rs1800668	ENSG00000173402	ENST00000431960	DAG1	49357732	49358996	NTERA2_50966	openGene2openGene	IBD
other	NTERA2	rs12421615	chr11	64284975	rs2510066	ENSG00000173113	ENST00000537918	TRMT112	64284207	64285962	NTERA2_14658	openGene2openGene	VIT
other	NTERA2	rs3004212	chr10	43129385	rs2435355	ENSG00000169826	ENST00000374466	CSGALNACT2	43129146	43129819	NTERA2_10378	ocr2openGene	MS
other	NTERA2	rs7130753	chr11	111602364	rs59921976	ENSG00000137707	ENST00000525791	BTG4	111601982	111603382	NTERA2_16283	openGene2openGene	ALG
other	NTERA2	rs12421615	chr11	64284975	rs2510066	ENSG00000257086	ENST00000545800	ENSG00000257086	64284207	64285962	NTERA2_14658	openGene2openGene	VIT
other	NTERA2	rs4809219	chr20	63740795	rs6062510	ENSG00000101152	ENST00000470551	DNAJC5	63740026	63741399	NTERA2_47538	openGene2openGene	ECZ
other	NTERA2	rs1128905	chr9	136362959	rs10870202	ENSG00000165689	ENST00000468963	ENTR1	136362911	136363965	NTERA2_83319	openGene2openGene	AS
other	NTERA2	rs3197999	chr3	49358927	rs3811699	ENSG00000173402	ENST00000452060	DAG1	49357732	49358996	NTERA2_50966	openGene2openGene	IBD
other	NTERA2	rs28449958	chr16	28880144	rs8055138	ENSG00000168488	ENST00000325215	ATXN2L	28879587	28880522	NTERA2_30136	openGene2openGene	IBD
other	NTERA2	rs694739	chr11	64285685	rs887314	ENSG00000173113	ENST00000544844	TRMT112	64284207	64285962	NTERA2_14658	openGene2openGene	MS
other	NTERA2	rs3197999	chr3	49358324	rs1800668	ENSG00000145029	ENST00000273598	NICN1	49357732	49358996	NTERA2_50966	openGene2openGene	IBD
other	NTERA2	rs1701704	chr12	56041628	rs705704	ENSG00000185664	ENST00000549413	PMEL	56041286	56042407	NTERA2_19714	openGene2openGene	T1D
other	NTERA2	rs11643872	chr16	30958165	rs11643872	ENSG00000103496	ENST00000394998	STX4	30957413	30958460	NTERA2_30212	openGene2openGene	GD
other	NTERA2	rs5758343	chr22	41448782	rs202657	ENSG00000100412	ENST00000677007	ACO2	41448247	41448793	NTERA2_49043	openGene2openGene	ALG
other	NTERA2	rs7187776	chr16	28863226	rs62037367	ENSG00000178188	ENST00000322610	SH2B1	28863217	28864321	NTERA2_30135	openGene2openGene	T1D
other	NTERA2	rs2304206	chr19	49677009	rs975484	ENSG00000126456	ENST00000601373	IRF3	49676200	49677345	NTERA2_36532	openGene2openGene	VIT
other	NTERA2	rs1493696	chr1	119987127	rs2453040	ENSG00000178104	ENST00000620605	PDE4DIP	119986973	119987496	NTERA2_4783	openGene2openGene	T1D
other	NTERA2	rs11714843	chr3	119498465	rs2280670	ENSG00000163389	ENST00000295588	POGLUT1	119497960	119499020	NTERA2_53022	openGene2openGene	JIA
other	NTERA2	rs7204270	chr16	30183519	rs930392	ENSG00000103502	ENST00000563415	CDIPT	30183209	30183880	NTERA2_30169	openGene2openGene	MS
other	NTERA2	rs2017445	chr12	56041720	rs705705	ENSG00000135404	ENST00000257857	CD63	56041286	56042407	NTERA2_19714	openGene2openGene	VIT
other	NTERA2	rs3197999	chr3	49358324	rs1800668	ENSG00000173402	ENST00000308775	DAG1	49357732	49358996	NTERA2_50966	openGene2openGene	IBD
other	NTERA2	rs11675538	chr2	65436100	rs11126038	ENSG00000237638	ENST00000666526	LINC02245	65435725	65436890	NTERA2_39313	openGene2openGene	UC
other	NTERA2	rs3197999	chr3	50299601	rs34136796	ENSG00000001617	ENST00000413852	SEMA3F	50298838	50299955	NTERA2_51003	openGene2openGene	IBD
other	NTERA2	rs2066819	chr12	56334353	rs79824801	ENSG00000062485	ENST00000551968	CS	56333578	56334475	NTERA2_19736	openGene2openGene	PSO
other	NTERA2	rs33993564	chr5	150905246	rs7724036	ENSG00000132912	ENST00000521533	DCTN4	150904587	150905369	NTERA2_64891	openGene2openGene	IBD
other	NTERA2	rs7130753	chr11	111602364	rs59921976	ENSG00000183644	ENST00000529167	HOATZ	111601982	111603382	NTERA2_16283	openGene2openGene	ALG
other	NTERA2	rs28449958	chr16	28864161	rs7193733	ENSG00000178188	ENST00000567536	SH2B1	28863217	28864321	NTERA2_30135	openGene2openGene	IBD
other	NTERA2	rs2017445	chr12	56041720	rs705705	ENSG00000123374	ENST00000556656	CDK2	56041286	56042407	NTERA2_19714	openGene2openGene	VIT
other	NTERA2	rs73178598	chr3	18758386	rs73178580	ENSG00000228956	ENST00000598149	SATB1-AS1	18758125	18758440	NTERA2_49922	ocr2openGene	CRO
other	NTERA2	rs12482904	chr21	42411846	rs9981704	ENSG00000223262	ENST00000411330	RNA5SP492	42411536	42412259	NTERA2_48474	ocr2openGene	VIT
other	NTERA2	rs2304206	chr19	49677009	rs975484	ENSG00000142546	ENST00000599537	NOSIP	49676200	49677345	NTERA2_36532	openGene2openGene	VIT
other	NTERA2	rs28449958	chr16	28880144	rs8055138	ENSG00000178952	ENST00000561644	TUFM	28879587	28880522	NTERA2_30136	openGene2openGene	IBD
other	NTERA2	rs11681718	chr2	102473219	rs4851011	ENSG00000135953	ENST00000258436	MFSD9	102472794	102473441	NTERA2_40428	openGene2openGene	SLE
other	NTERA2	rs694739	chr11	64284975	rs2510066	ENSG00000173113	ENST00000544844	TRMT112	64284207	64285962	NTERA2_14658	openGene2openGene	MS
other	NTERA2	rs1217382	chr1	113905292	rs971173	ENSG00000116793	ENST00000446739	PHTF1	113904410	113905510	NTERA2_4494	openGene2openGene	CRO
other	NTERA2	rs1800693	chr12	6341779	rs767455	ENSG00000010292	ENST00000541399	NCAPD2	6341456	6342239	NTERA2_17460	openGene2openGene	MS
other	NTERA2	rs60920700	chr3	119559621	rs16829980	ENSG00000183833	ENST00000482927	CFAP91	119559543	119560245	NTERA2_53023	openGene2openGene	VIT
other	NTERA2	rs7187776	chr16	28846324	rs7187776	ENSG00000177548	ENST00000561501	RABEP2	28845859	28846883	NTERA2_30134	openGene2openGene	T1D
other	NTERA2	rs7207591	chr17	42276943	rs4029774	ENSG00000168610	ENST00000678044	STAT3	42275443	42277540	NTERA2_32431	openGene2openGene	ALG
other	NTERA2	rs2304206	chr19	49677009	rs975484	ENSG00000126456	ENST00000598808	IRF3	49676200	49677345	NTERA2_36532	openGene2openGene	VIT
other	NTERA2	rs3197999	chr3	50515725	rs35694819	ENSG00000088543	ENST00000484982	C3orf18	50515609	50516837	NTERA2_51012	ocr2openGene	IBD
other	NTERA2	rs10876864	chr12	56042145	rs1131017	ENSG00000257449	ENST00000551846	ENSG00000257449	56041286	56042407	NTERA2_19714	openGene2openGene	ALG
other	NTERA2	rs3197999	chr3	50515725	rs35694819	ENSG00000088543	ENST00000491269	C3orf18	50515609	50516837	NTERA2_51012	ocr2openGene	IBD
other	NTERA2	rs508970	chr11	61129867	rs10897141	ENSG00000167987	ENST00000538036	VPS37C	61129596	61130284	NTERA2_14495	ocr2openGene	RA
other	NTERA2	rs3197999	chr3	49199901	rs12637576	ENSG00000178035	ENST00000677185	IMPDH2	49199060	49200215	NTERA2_50962	openGene2openGene	IBD
other	NTERA2	rs17323934	chr7	26865151	rs73069540	ENSG00000253552	ENST00000669815	HOXA-AS2	26864223	26865253	NTERA2_71693	openGene2openGene	T1D
other	NTERA2	rs3801810	chr7	26865151	rs73069540	ENSG00000254369	ENST00000518848	HOXA-AS3	26864223	26865253	NTERA2_71693	openGene2openGene	CRO
other	NTERA2	rs7512552	chr1	150487216	rs3840449	ENSG00000143401	ENST00000616917	ANP32E	150487079	150487770	NTERA2_4928	openGene2openGene	ECZ
other	NTERA2	rs4976646	chr5	177367190	rs12654812	ENSG00000131188	ENST00000510492	PRR7	177366700	177367586	NTERA2_65734	openGene2openGene	MS
other	NTERA2	rs9926533	chr16	31042719	rs2288004	ENSG00000103496	ENST00000565483	STX4	31042112	31042835	NTERA2_30217	openGene2openGene	SLE
other	NTERA2	rs10876864	chr12	56080024	rs7297175	ENSG00000185664	ENST00000549418	PMEL	56079778	56080693	NTERA2_19717	openGene2openGene	ALG
other	NTERA2	rs7187776	chr16	28880144	rs8055138	ENSG00000169682	ENST00000564476	SPNS1	28879587	28880522	NTERA2_30136	openGene2openGene	T1D
other	NTERA2	rs10876864	chr12	56080024	rs7297175	ENSG00000185664	ENST00000549233	PMEL	56079778	56080693	NTERA2_19717	openGene2openGene	ALG
other	NTERA2	rs12421615	chr11	64284975	rs2510066	ENSG00000173264	ENST00000546139	GPR137	64284207	64285962	NTERA2_14658	openGene2openGene	VIT
other	NTERA2	rs2066819	chr12	56267121	rs60542959	ENSG00000062485	ENST00000551137	CS	56266644	56267356	NTERA2_19733	openGene2openGene	PSO
other	NTERA2	rs694739	chr11	64285685	rs887314	ENSG00000002330	ENST00000544785	BAD	64284207	64285962	NTERA2_14658	openGene2openGene	MS
other	NTERA2	rs2066819	chr12	56267121	rs60542959	ENSG00000062485	ENST00000552222	CS	56266644	56267356	NTERA2_19733	openGene2openGene	PSO
other	NTERA2	rs3197999	chr3	48685869	rs6792510	ENSG00000213672	ENST00000439518	NCKIPSD	48685487	48686407	NTERA2_50945	openGene2openGene	IBD
other	NTERA2	rs3197999	chr3	49199901	rs12637576	ENSG00000178035	ENST00000679019	IMPDH2	49199060	49200215	NTERA2_50962	openGene2openGene	IBD
other	NTERA2	rs28449958	chr16	28880144	rs8055138	ENSG00000168488	ENST00000562867	ATXN2L	28879587	28880522	NTERA2_30136	openGene2openGene	IBD
other	NTERA2	rs12128789	chr1	212699510	rs73079851	ENSG00000117697	ENST00000366976	NSL1	212698981	212700054	NTERA2_7815	openGene2openGene	T1D
other	NTERA2	rs28449958	chr16	28863801	rs7198606	ENSG00000168488	ENST00000382686	ATXN2L	28863217	28864321	NTERA2_30135	openGene2openGene	IBD
other	NTERA2	rs4239702	chr20	46118343	rs1883832	ENSG00000080189	ENST00000481809	SLC35C2	46117820	46118735	NTERA2_47005	openGene2openGene	RA
other	NTERA2	rs28449958	chr16	28880144	rs8055138	ENSG00000178188	ENST00000563591	SH2B1	28879587	28880522	NTERA2_30136	openGene2openGene	IBD
other	NTERA2	rs10175798	chr2	30225478	rs906868	ENSG00000172954	ENST00000476038	LCLAT1	30224939	30225783	NTERA2_38111	ocr2openGene	RA
other	NTERA2	rs7187776	chr16	28864161	rs7193733	ENSG00000178188	ENST00000563591	SH2B1	28863217	28864321	NTERA2_30135	openGene2openGene	T1D
other	NTERA2	rs2304206	chr19	49677009	rs975484	ENSG00000126456	ENST00000600453	IRF3	49676200	49677345	NTERA2_36532	openGene2openGene	VIT
other	NTERA2	rs7204270	chr16	30183519	rs930392	ENSG00000103502	ENST00000570016	CDIPT	30183209	30183880	NTERA2_30169	openGene2openGene	MS
other	NTERA2	rs2304206	chr19	49665763	rs2304204	ENSG00000268006	ENST00000596521	PTOV1-AS1	49665458	49666294	NTERA2_36531	openGene2openGene	VIT
other	NTERA2	rs3197999	chr3	49358927	rs3811699	ENSG00000173402	ENST00000541308	DAG1	49357732	49358996	NTERA2_50966	openGene2openGene	IBD
other	NTERA2	rs5758343	chr22	41544367	rs11554327	ENSG00000100410	ENST00000459687	PHF5A	41543844	41544841	NTERA2_49046	openGene2openGene	ALG
other	NTERA2	rs3197999	chr3	49358927	rs3811699	ENSG00000173402	ENST00000421560	DAG1	49357732	49358996	NTERA2_50966	openGene2openGene	IBD
other	NTERA2	rs3197999	chr3	49358927	rs3811699	ENSG00000173402	ENST00000673708	DAG1	49357732	49358996	NTERA2_50966	openGene2openGene	IBD
other	NTERA2	rs2066819	chr12	56333921	rs80317430	ENSG00000258199	ENST00000553176	ENSG00000258199	56333578	56334475	NTERA2_19736	openGene2openGene	PSO
other	NTERA2	rs9926533	chr16	30958165	rs11643872	ENSG00000167394	ENST00000426488	ZNF668	30957413	30958460	NTERA2_30212	openGene2openGene	SLE
other	NTERA2	rs17323934	chr7	26864711	rs17323934	ENSG00000197576	ENST00000511914	HOXA4	26864223	26865253	NTERA2_71693	openGene2openGene	T1D
other	NTERA2	rs2066819	chr12	56267121	rs60542959	ENSG00000062485	ENST00000550159	CS	56266644	56267356	NTERA2_19733	openGene2openGene	PSO
other	NTERA2	rs10175798	chr2	30225478	rs906868	ENSG00000172954	ENST00000465538	LCLAT1	30224939	30225783	NTERA2_38111	ocr2openGene	RA
other	NTERA2	rs1493696	chr1	119987127	rs2453040	ENSG00000178104	ENST00000695765	PDE4DIP	119986973	119987496	NTERA2_4783	openGene2openGene	T1D
other	NTERA2	rs2066819	chr12	56334353	rs79824801	ENSG00000062485	ENST00000550655	CS	56333578	56334475	NTERA2_19736	openGene2openGene	PSO
other	NTERA2	rs11675538	chr2	65436024	rs11126037	ENSG00000198369	ENST00000440972	SPRED2	65435725	65436890	NTERA2_39313	openGene2openGene	UC
other	NTERA2	rs2017445	chr12	56041720	rs705705	ENSG00000135404	ENST00000552692	CD63	56041286	56042407	NTERA2_19714	openGene2openGene	VIT
other	NTERA2	rs1170436	chr16	68540042	rs1182968	ENSG00000168802	ENST00000398235	CHTF8	68538835	68540088	NTERA2_30971	openGene2openGene	SLE
other	NTERA2	rs9926533	chr16	31074149	rs2303222	ENSG00000140682	ENST00000564176	TGFB1I1	31074139	31074846	NTERA2_30221	openGene2openGene	SLE
other	NTERA2	rs2017445	chr12	56041628	rs705704	ENSG00000135404	ENST00000546457	CD63	56041286	56042407	NTERA2_19714	openGene2openGene	VIT
other	NTERA2	rs1701704	chr12	55996852	rs705702	ENSG00000185664	ENST00000549233	PMEL	55996806	55997771	NTERA2_19710	openGene2openGene	T1D
other	NTERA2	rs1701704	chr12	56080595	rs3741499	ENSG00000229117	ENST00000546591	RPL41	56079778	56080693	NTERA2_19717	openGene2openGene	T1D
other	NTERA2	rs11675538	chr2	65436100	rs11126038	ENSG00000237638	ENST00000653778	LINC02245	65435725	65436890	NTERA2_39313	openGene2openGene	UC
other	NTERA2	rs1701704	chr12	56080595	rs3741499	ENSG00000185664	ENST00000548689	PMEL	56079778	56080693	NTERA2_19717	openGene2openGene	T1D
other	NTERA2	rs78865465	chr12	55974117	rs75639074	ENSG00000139531	ENST00000547586	SUOX	55973412	55974542	NTERA2_19709	openGene2openGene	T1D
other	NTERA2	rs17323934	chr7	26864711	rs17323934	ENSG00000197576	ENST00000610970	HOXA4	26864223	26865253	NTERA2_71693	openGene2openGene	T1D
other	NTERA2	rs1701704	chr12	56041628	rs705704	ENSG00000185664	ENST00000552882	PMEL	56041286	56042407	NTERA2_19714	openGene2openGene	T1D
other	NTERA2	rs2066819	chr12	56333921	rs80317430	ENSG00000062485	ENST00000552222	CS	56333578	56334475	NTERA2_19736	openGene2openGene	PSO
other	NTERA2	rs33993564	chr5	150905246	rs7724036	ENSG00000132912	ENST00000424236	DCTN4	150904587	150905369	NTERA2_64891	openGene2openGene	IBD
other	NTERA2	rs7187776	chr16	28880144	rs8055138	ENSG00000177455	ENST00000567368	CD19	28879587	28880522	NTERA2_30136	openGene2openGene	T1D
other	NTERA2	rs3197999	chr3	48685869	rs6792510	ENSG00000178035	ENST00000678724	IMPDH2	48685487	48686407	NTERA2_50945	openGene2openGene	IBD
other	NTERA2	rs28449958	chr16	28824361	rs138159013	ENSG00000178188	ENST00000566176	SH2B1	28823587	28824621	NTERA2_30133	openGene2openGene	IBD
other	NTERA2	rs2066819	chr12	56360038	rs2066818	ENSG00000139579	ENST00000267023	NABP2	56359962	56360698	NTERA2_19737	openGene2openGene	PSO
other	NTERA2	rs28449958	chr16	28824361	rs138159013	ENSG00000178188	ENST00000684370	SH2B1	28823587	28824621	NTERA2_30133	openGene2openGene	IBD
other	NTERA2	rs28449958	chr16	28863801	rs7198606	ENSG00000178188	ENST00000322610	SH2B1	28863217	28864321	NTERA2_30135	openGene2openGene	IBD
other	NTERA2	rs9357156	chr6	33081144	rs7770370	ENSG00000204252	ENST00000485901	HLA-DOA	33080205	33081212	NTERA2_66859	openGene2openGene	GD
other	NTERA2	rs1701704	chr12	56041628	rs705704	ENSG00000185664	ENST00000546543	PMEL	56041286	56042407	NTERA2_19714	openGene2openGene	T1D
other	NTERA2	rs11643872	chr16	31042146	rs9939417	ENSG00000103496	ENST00000460668	STX4	31042112	31042835	NTERA2_30217	openGene2openGene	GD
other	NTERA2	rs10175798	chr2	30225478	rs906868	ENSG00000172954	ENST00000488144	LCLAT1	30224939	30225783	NTERA2_38111	ocr2openGene	RA
other	NTERA2	rs12128789	chr1	212699754	rs2202682	ENSG00000117697	ENST00000366977	NSL1	212698981	212700054	NTERA2_7815	openGene2openGene	T1D
other	NTERA2	rs12128789	chr1	212699732	rs2202683	ENSG00000117697	ENST00000626725	NSL1	212698981	212700054	NTERA2_7815	openGene2openGene	T1D
other	NTERA2	rs1701704	chr12	55996852	rs705702	ENSG00000135441	ENST00000551926	BLOC1S1	55996806	55997771	NTERA2_19710	openGene2openGene	T1D
other	NTERA2	rs34593439	chr15	78944951	rs2289702	ENSG00000103811	ENST00000678487	CTSH	78943617	78945401	NTERA2_28435	openGene2openGene	T1D
other	NTERA2	rs12421615	chr11	64284975	rs2510066	ENSG00000173264	ENST00000545366	GPR137	64284207	64285962	NTERA2_14658	openGene2openGene	VIT
other	NTERA2	rs7187776	chr16	28863801	rs7198606	ENSG00000178188	ENST00000567536	SH2B1	28863217	28864321	NTERA2_30135	openGene2openGene	T1D
other	NTERA2	rs63406760	chr12	122966218	rs4148856	ENSG00000111325	ENST00000537966	OGFOD2	122965758	122966923	NTERA2_22046	openGene2openGene	ALG
other	NTERA2	rs12421615	chr11	64285685	rs887314	ENSG00000173264	ENST00000542190	GPR137	64284207	64285962	NTERA2_14658	openGene2openGene	VIT
other	NTERA2	rs12232003	chr12	53180847	rs59218377	ENSG00000094914	ENST00000549983	AAAS	53180042	53181452	NTERA2_19576	openGene2openGene	T1D
other	NTERA2	rs7204270	chr16	30183519	rs930392	ENSG00000179958	ENST00000565758	DCTPP1	30183209	30183880	NTERA2_30169	openGene2openGene	MS
other	NTERA2	rs3197999	chr3	49358324	rs1800668	ENSG00000145029	ENST00000615713	NICN1	49357732	49358996	NTERA2_50966	openGene2openGene	IBD
other	NTERA2	rs10883723	chr10	102502871	rs2296590	ENSG00000138111	ENST00000238936	MFSD13A	102501982	102503099	NTERA2_11870	openGene2openGene	ALG
other	NTERA2	rs10883723	chr10	102503918	rs3818470	ENSG00000138111	ENST00000238936	MFSD13A	102503676	102504107	NTERA2_11871	openGene2openGene	ALG
other	NTERA2	rs4810485	chr20	46118343	rs1883832	ENSG00000149654	ENST00000537909	CDH22	46117820	46118735	NTERA2_47005	openGene2openGene	SLE
other	NTERA2	rs13018977	chr2	241316415	rs13006939	ENSG00000115687	ENST00000452907	PASK	241314768	241316517	NTERA2_45630	openGene2openGene	T1D
other	NTERA2	rs5758343	chr22	41448782	rs202657	ENSG00000100412	ENST00000678269	ACO2	41448247	41448793	NTERA2_49043	openGene2openGene	ALG
other	NTERA2	rs3197999	chr3	49199901	rs12637576	ENSG00000178035	ENST00000676627	IMPDH2	49199060	49200215	NTERA2_50962	openGene2openGene	IBD
other	NTERA2	rs7512552	chr1	150487216	rs3840449	ENSG00000203804	ENST00000615012	ADAMTSL4-AS1	150487079	150487770	NTERA2_4928	openGene2openGene	ECZ
other	NTERA2	rs773125	chr12	56042145	rs1131017	ENSG00000229117	ENST00000501597	RPL41	56041286	56042407	NTERA2_19714	openGene2openGene	RA
other	NTERA2	rs28449958	chr16	28822933	rs201131521	ENSG00000177548	ENST00000544477	RABEP2	28822496	28823510	NTERA2_30132	openGene2openGene	IBD
other	NTERA2	rs508970	chr11	61138978	rs508970	ENSG00000013725	ENST00000545105	CD6	61138655	61139471	NTERA2_14496	ocr2openGene	RA
other	NTERA2	rs3197999	chr3	50299601	rs34136796	ENSG00000114383	ENST00000421918	TUSC2	50298838	50299955	NTERA2_51003	openGene2openGene	IBD
other	NTERA2	rs60920700	chr3	119559610	rs41271391	ENSG00000183833	ENST00000469659	CFAP91	119559543	119560245	NTERA2_53023	openGene2openGene	VIT
other	NTERA2	rs11714843	chr3	119498465	rs2280670	ENSG00000163389	ENST00000476573	POGLUT1	119497960	119499020	NTERA2_53022	openGene2openGene	JIA
other	NTERA2	rs2066819	chr12	56300477	rs2695789	ENSG00000062485	ENST00000551253	CS	56299812	56300828	NTERA2_19734	openGene2openGene	PSO
other	NTERA2	rs11675538	chr2	65436024	rs11126037	ENSG00000237638	ENST00000685506	LINC02245	65435725	65436890	NTERA2_39313	openGene2openGene	UC
other	NTERA2	rs2304206	chr19	49665670	rs2304205	ENSG00000268006	ENST00000600742	PTOV1-AS1	49665458	49666294	NTERA2_36531	openGene2openGene	VIT
other	NTERA2	rs3197999	chr3	49358324	rs1800668	ENSG00000173402	ENST00000418588	DAG1	49357732	49358996	NTERA2_50966	openGene2openGene	IBD
other	NTERA2	rs3197999	chr3	49358927	rs3811699	ENSG00000173402	ENST00000539901	DAG1	49357732	49358996	NTERA2_50966	openGene2openGene	IBD
other	NTERA2	rs663743	chr11	64284975	rs2510066	ENSG00000256940	ENST00000663760	PPP1R14B-AS1	64284207	64285962	NTERA2_14658	openGene2openGene	T1D
other	NTERA2	rs11643872	chr16	30958165	rs11643872	ENSG00000280132	ENST00000622954	ENSG00000280132	30957413	30958460	NTERA2_30212	openGene2openGene	GD
other	NTERA2	rs5758343	chr22	41544367	rs11554327	ENSG00000100410	ENST00000216252	PHF5A	41543844	41544841	NTERA2_49046	openGene2openGene	ALG
other	NTERA2	rs694739	chr11	64284975	rs2510066	ENSG00000173264	ENST00000536282	GPR137	64284207	64285962	NTERA2_14658	openGene2openGene	MS
other	NTERA2	rs10936599	chr3	169769713	rs9811216	ENSG00000239219	ENST00000600502	ENSG00000239219	169769277	169769932	NTERA2_54731	openGene2openGene	CEL
other	NTERA2	rs10876864	chr12	56042145	rs1131017	ENSG00000139645	ENST00000681390	ANKRD52	56041286	56042407	NTERA2_19714	openGene2openGene	ALG
other	NTERA2	rs28449958	chr16	28822933	rs201131521	ENSG00000177548	ENST00000563577	RABEP2	28822496	28823510	NTERA2_30132	openGene2openGene	IBD
other	NTERA2	rs11643872	chr16	31042146	rs9939417	ENSG00000103496	ENST00000394998	STX4	31042112	31042835	NTERA2_30217	openGene2openGene	GD
other	NTERA2	rs5758343	chr22	41448782	rs202657	ENSG00000100412	ENST00000677532	ACO2	41448247	41448793	NTERA2_49043	openGene2openGene	ALG
other	NTERA2	rs1493696	chr1	119987127	rs2453040	ENSG00000178104	ENST00000695794	PDE4DIP	119986973	119987496	NTERA2_4783	openGene2openGene	T1D
other	NTERA2	rs1860545	chr12	6341779	rs767455	ENSG00000215039	ENST00000689782	CD27-AS1	6341456	6342239	NTERA2_17460	openGene2openGene	AS
other	NTERA2	rs2017445	chr12	56041628	rs705704	ENSG00000185664	ENST00000548747	PMEL	56041286	56042407	NTERA2_19714	openGene2openGene	VIT
other	NTERA2	rs3197999	chr3	50515725	rs35694819	ENSG00000126062	ENST00000266025	TMEM115	50515609	50516837	NTERA2_51012	ocr2openGene	IBD
other	NTERA2	rs663743	chr11	64284975	rs2510066	ENSG00000173264	ENST00000545366	GPR137	64284207	64285962	NTERA2_14658	openGene2openGene	T1D
other	NTERA2	rs8042861	chr15	90388131	rs2589940	ENSG00000140577	ENST00000560098	CRTC3	90387695	90388868	NTERA2_28876	openGene2openGene	MS
other	NTERA2	rs7130753	chr11	111602364	rs59921976	ENSG00000137713	ENST00000531373	PPP2R1B	111601982	111603382	NTERA2_16283	openGene2openGene	ALG
other	NTERA2	rs3197999	chr3	49358927	rs3811699	ENSG00000172053	ENST00000635375	QARS1	49357732	49358996	NTERA2_50966	openGene2openGene	IBD
other	NTERA2	rs1701704	chr12	56080595	rs3741499	ENSG00000185664	ENST00000549430	PMEL	56079778	56080693	NTERA2_19717	openGene2openGene	T1D
other	NTERA2	rs11675538	chr2	65436802	rs11694714	ENSG00000237638	ENST00000653778	LINC02245	65435725	65436890	NTERA2_39313	openGene2openGene	UC
other	NTERA2	rs78865465	chr12	55974117	rs75639074	ENSG00000139531	ENST00000552258	SUOX	55973412	55974542	NTERA2_19709	openGene2openGene	T1D
other	NTERA2	rs694739	chr11	64285685	rs887314	ENSG00000149761	ENST00000543358	NUDT22	64284207	64285962	NTERA2_14658	openGene2openGene	MS
other	NTERA2	rs2066819	chr12	56334474	chr12:56334474:GA:G	ENSG00000144785	ENST00000549318	ENSG00000144785	56333578	56334475	NTERA2_19736	openGene2openGene	PSO
other	NTERA2	rs3787184	chr20	51541298	rs3787184	ENSG00000000419	ENST00000684628	DPM1	51541137	51541762	NTERA2_47142	openGene2openGene	ALG
other	NTERA2	rs9357156	chr6	33081144	rs7770370	ENSG00000204252	ENST00000495532	HLA-DOA	33080205	33081212	NTERA2_66859	openGene2openGene	GD
other	NTERA2	rs2017445	chr12	56041628	rs705704	ENSG00000123374	ENST00000556276	CDK2	56041286	56042407	NTERA2_19714	openGene2openGene	VIT
other	NTERA2	rs10936599	chr3	169769713	rs9811216	ENSG00000008952	ENST00000461933	SEC62	169769277	169769932	NTERA2_54731	openGene2openGene	CEL
other	NTERA2	rs2017445	chr12	55996852	rs59877680	ENSG00000139531	ENST00000266971	SUOX	55996806	55997771	NTERA2_19710	openGene2openGene	VIT
other	NTERA2	rs34593439	chr15	78944951	rs2289702	ENSG00000103811	ENST00000677534	CTSH	78943617	78945401	NTERA2_28435	openGene2openGene	T1D
other	NTERA2	rs1493696	chr1	119966180	rs2493410	ENSG00000178104	ENST00000695767	PDE4DIP	119965972	119966546	NTERA2_4781	ocr2openGene	T1D
other	NTERA2	rs301806	chr1	8424763	rs301807	ENSG00000116285	ENST00000487559	ERRFI1	8423278	8424898	NTERA2_201	openGene2openGene	ALG
other	NTERA2	rs28449958	chr16	28824361	rs138159013	ENSG00000177548	ENST00000563577	RABEP2	28823587	28824621	NTERA2_30133	openGene2openGene	IBD
other	NTERA2	rs10876864	chr12	56080024	rs7297175	ENSG00000139645	ENST00000680755	ANKRD52	56079778	56080693	NTERA2_19717	openGene2openGene	ALG
other	NTERA2	rs694739	chr11	64284975	rs2510066	ENSG00000002330	ENST00000394531	BAD	64284207	64285962	NTERA2_14658	openGene2openGene	MS
other	NTERA2	rs12142199	chr1	1308516	rs61766198	ENSG00000162576	ENST00000342753	MXRA8	1307820	1308767	NTERA2_18	openGene2openGene	SLE
other	NTERA2	rs1701704	chr12	55996852	rs705702	ENSG00000123353	ENST00000552672	ORMDL2	55996806	55997771	NTERA2_19710	openGene2openGene	T1D
other	NTERA2	rs2304206	chr19	49677009	rs975484	ENSG00000126456	ENST00000594387	IRF3	49676200	49677345	NTERA2_36532	openGene2openGene	VIT
other	NTERA2	rs2066819	chr12	56333921	rs80317430	ENSG00000170581	ENST00000650805	STAT2	56333578	56334475	NTERA2_19736	openGene2openGene	PSO
other	NTERA2	rs10760123	chr9	120928863	rs7028641	ENSG00000056558	ENST00000373887	TRAF1	120928428	120929291	NTERA2_82832	openGene2openGene	ALG
other	NTERA2	rs7187776	chr16	28863883	rs11864750	ENSG00000178188	ENST00000567536	SH2B1	28863217	28864321	NTERA2_30135	openGene2openGene	T1D
other	NTERA2	rs13088318	chr3	101512524	rs16843927	ENSG00000066422	ENST00000689142	ZBTB11	101512482	101513648	NTERA2_52383	openGene2openGene	ALG
other	NTERA2	rs12421615	chr11	64284975	rs2510066	ENSG00000173264	ENST00000541952	GPR137	64284207	64285962	NTERA2_14658	openGene2openGene	VIT
other	NTERA2	rs3197999	chr3	49358324	rs1800668	ENSG00000173402	ENST00000515359	DAG1	49357732	49358996	NTERA2_50966	openGene2openGene	IBD
other	NTERA2	rs12421615	chr11	64284975	rs2510066	ENSG00000207024	ENST00000384297	Y_RNA	64284207	64285962	NTERA2_14658	openGene2openGene	VIT
other	NTERA2	rs78865465	chr12	55974117	rs75639074	ENSG00000065361	ENST00000549282	ERBB3	55973412	55974542	NTERA2_19709	openGene2openGene	T1D
other	NTERA2	rs28449958	chr16	28863226	rs62037367	ENSG00000168488	ENST00000568266	ATXN2L	28863217	28864321	NTERA2_30135	openGene2openGene	IBD
other	NTERA2	rs1701704	chr12	56041628	rs705704	ENSG00000135404	ENST00000552067	CD63	56041286	56042407	NTERA2_19714	openGene2openGene	T1D
other	NTERA2	rs28449958	chr16	28864161	rs7193733	ENSG00000168488	ENST00000564656	ATXN2L	28863217	28864321	NTERA2_30135	openGene2openGene	IBD
other	NTERA2	rs1701704	chr12	55996852	rs705702	ENSG00000065361	ENST00000549282	ERBB3	55996806	55997771	NTERA2_19710	openGene2openGene	T1D
other	NTERA2	rs11154801	chr6	135497759	rs13197384	ENSG00000171408	ENST00000308191	PDE7B	135497286	135498216	NTERA2_69589	openGene2openGene	MS
other	NTERA2	rs12445568	chr16	31033576	rs12445650	ENSG00000103496	ENST00000566353	STX4	31032735	31034529	NTERA2_30216	openGene2openGene	PSO
other	NTERA2	rs12445568	chr16	31033362	rs58726213	ENSG00000103496	ENST00000313843	STX4	31032735	31034529	NTERA2_30216	openGene2openGene	PSO
other	NTERA2	rs6752107	chr2	233252023	rs10199278	ENSG00000085978	ENST00000431917	ATG16L1	233251381	233252140	NTERA2_45393	openGene2openGene	CRO
other	NTERA2	rs11611029	chr12	55974294	rs11171710	ENSG00000135424	ENST00000553737	ITGA7	55973412	55974542	NTERA2_19709	openGene2openGene	HT
other	NTERA2	rs28449958	chr16	28863883	rs11864750	ENSG00000168488	ENST00000561539	ATXN2L	28863217	28864321	NTERA2_30135	openGene2openGene	IBD
other	NTERA2	rs2070901	chr1	161217875	rs2070902	ENSG00000288670	ENST00000437833	ENSG00000288670	161216632	161218076	NTERA2_5523	ocr2openGene	ALG
other	NTERA2	rs1701704	chr12	55996852	rs705702	ENSG00000065361	ENST00000682431	ERBB3	55996806	55997771	NTERA2_19710	openGene2openGene	T1D
other	NTERA2	rs34835	chr16	28554346	rs7191618	ENSG00000260442	ENST00000686287	ATP2A1-AS1	28553742	28554464	NTERA2_30131	openGene2openGene	T1D
other	NTERA2	rs2066819	chr12	56334353	rs79824801	ENSG00000139613	ENST00000547356	SMARCC2	56333578	56334475	NTERA2_19736	openGene2openGene	PSO
other	NTERA2	rs3197999	chr3	50292395	rs1076872	ENSG00000230454	ENST00000426302	ENSG00000230454	50291814	50292787	NTERA2_51002	openGene2openGene	IBD
other	NTERA2	rs11755393	chr6	34792548	rs7752060	ENSG00000272288	ENST00000606971	ILRUN-AS1	34791432	34792548	NTERA2_66900	openGene2openGene	SLE
other	NTERA2	rs12421615	chr11	64284975	rs2510066	ENSG00000173264	ENST00000543383	GPR137	64284207	64285962	NTERA2_14658	openGene2openGene	VIT
other	NTERA2	rs7187776	chr16	28846324	rs7187776	ENSG00000177548	ENST00000562475	RABEP2	28845859	28846883	NTERA2_30134	openGene2openGene	T1D
other	NTERA2	rs9926533	chr16	31074149	rs2303222	ENSG00000140682	ENST00000561785	TGFB1I1	31074139	31074846	NTERA2_30221	openGene2openGene	SLE
other	NTERA2	rs1701704	chr12	55996852	rs705702	ENSG00000135441	ENST00000548556	BLOC1S1	55996806	55997771	NTERA2_19710	openGene2openGene	T1D
other	NTERA2	rs2017445	chr12	56041720	rs705705	ENSG00000135404	ENST00000551173	CD63	56041286	56042407	NTERA2_19714	openGene2openGene	VIT
other	NTERA2	rs2017445	chr12	56041628	rs705704	ENSG00000135404	ENST00000552692	CD63	56041286	56042407	NTERA2_19714	openGene2openGene	VIT
other	NTERA2	rs63406760	chr12	122966218	rs4148856	ENSG00000111325	ENST00000228922	OGFOD2	122965758	122966923	NTERA2_22046	openGene2openGene	ALG
other	NTERA2	rs2017445	chr12	56041628	rs705704	ENSG00000135404	ENST00000551173	CD63	56041286	56042407	NTERA2_19714	openGene2openGene	VIT
other	NTERA2	rs7130753	chr11	111602364	rs59921976	ENSG00000137713	ENST00000341980	PPP2R1B	111601982	111603382	NTERA2_16283	openGene2openGene	ALG
other	NTERA2	rs11675538	chr2	65436802	rs11694714	ENSG00000237638	ENST00000666526	LINC02245	65435725	65436890	NTERA2_39313	openGene2openGene	UC
other	NTERA2	rs2017445	chr12	56041628	rs705704	ENSG00000135404	ENST00000552754	CD63	56041286	56042407	NTERA2_19714	openGene2openGene	VIT
other	NTERA2	rs2066819	chr12	56334216	rs2371494	ENSG00000062485	ENST00000551936	CS	56333578	56334475	NTERA2_19736	openGene2openGene	PSO
other	NTERA2	rs2066819	chr12	56333921	rs80317430	ENSG00000062485	ENST00000547298	CS	56333578	56334475	NTERA2_19736	openGene2openGene	PSO
other	NTERA2	rs3801810	chr7	26857820	rs3801807	ENSG00000106006	ENST00000521478	HOXA6	26857457	26858401	NTERA2_71692	openGene2openGene	CRO
other	NTERA2	rs12232003	chr12	53180847	rs59218377	ENSG00000257337	ENST00000662446	ENSG00000257337	53180042	53181452	NTERA2_19576	openGene2openGene	T1D
other	NTERA2	rs3197999	chr3	49358927	rs3811699	ENSG00000173402	ENST00000545947	DAG1	49357732	49358996	NTERA2_50966	openGene2openGene	IBD
other	NTERA2	rs5758343	chr22	41544520	rs28623192	ENSG00000100410	ENST00000459687	PHF5A	41543844	41544841	NTERA2_49046	openGene2openGene	ALG
other	NTERA2	rs7130753	chr11	111602364	rs59921976	ENSG00000207562	ENST00000384831	MIR34C	111601982	111603382	NTERA2_16283	openGene2openGene	ALG
other	NTERA2	rs2017445	chr12	56041720	rs705705	ENSG00000123374	ENST00000553376	CDK2	56041286	56042407	NTERA2_19714	openGene2openGene	VIT
other	NTERA2	rs12421615	chr11	64284975	rs2510066	ENSG00000173113	ENST00000308774	TRMT112	64284207	64285962	NTERA2_14658	openGene2openGene	VIT
other	NTERA2	rs2066819	chr12	56334474	chr12:56334474:GA:G	ENSG00000170581	ENST00000651934	STAT2	56333578	56334475	NTERA2_19736	openGene2openGene	PSO
other	NTERA2	rs28449958	chr16	28863226	rs62037367	ENSG00000168488	ENST00000382686	ATXN2L	28863217	28864321	NTERA2_30135	openGene2openGene	IBD
other	NTERA2	rs1800693	chr12	6341779	rs767455	ENSG00000139190	ENST00000361716	VAMP1	6341456	6342239	NTERA2_17460	openGene2openGene	MS
other	NTERA2	rs2066819	chr12	56334474	chr12:56334474:GA:G	ENSG00000139613	ENST00000547356	SMARCC2	56333578	56334475	NTERA2_19736	openGene2openGene	PSO
other	NTERA2	rs63406760	chr12	123364549	rs7485502	ENSG00000111358	ENST00000543341	GTF2H3	123364013	123365976	NTERA2_22056	openGene2openGene	ALG
other	NTERA2	rs2066819	chr12	56334353	rs79824801	ENSG00000062485	ENST00000552222	CS	56333578	56334475	NTERA2_19736	openGene2openGene	PSO
other	NTERA2	rs12421615	chr11	64285685	rs887314	ENSG00000173264	ENST00000543383	GPR137	64284207	64285962	NTERA2_14658	openGene2openGene	VIT
other	NTERA2	rs12445568	chr16	30958236	rs62055866	ENSG00000140682	ENST00000569703	TGFB1I1	30957413	30958460	NTERA2_30212	openGene2openGene	PSO
other	NTERA2	rs28449958	chr16	28864161	rs7193733	ENSG00000178188	ENST00000322610	SH2B1	28863217	28864321	NTERA2_30135	openGene2openGene	IBD
other	NTERA2	rs60920700	chr3	119560068	rs68180496	ENSG00000121577	ENST00000468801	POPDC2	119559543	119560245	NTERA2_53023	openGene2openGene	VIT
other	NTERA2	rs12421615	chr11	64285685	rs887314	ENSG00000173264	ENST00000536017	GPR137	64284207	64285962	NTERA2_14658	openGene2openGene	VIT
other	NTERA2	rs9926533	chr16	31074149	rs2303222	ENSG00000140682	ENST00000567607	TGFB1I1	31074139	31074846	NTERA2_30221	openGene2openGene	SLE
other	NTERA2	rs12232003	chr12	53180847	rs59218377	ENSG00000257337	ENST00000546767	ENSG00000257337	53180042	53181452	NTERA2_19576	openGene2openGene	T1D
other	NTERA2	rs2017445	chr12	56041628	rs705704	ENSG00000258311	ENST00000550412	ENSG00000258311	56041286	56042407	NTERA2_19714	openGene2openGene	VIT
other	NTERA2	rs4809219	chr20	63740795	rs6062510	ENSG00000197114	ENST00000357119	ZGPAT	63740026	63741399	NTERA2_47538	openGene2openGene	ECZ
other	NTERA2	rs9469899	chr6	34792385	rs7769961	ENSG00000272288	ENST00000689838	ILRUN-AS1	34791432	34792548	NTERA2_66900	openGene2openGene	GD
other	NTERA2	rs1701704	chr12	55996852	rs705702	ENSG00000139531	ENST00000550121	SUOX	55996806	55997771	NTERA2_19710	openGene2openGene	T1D
other	NTERA2	rs12445568	chr16	31033362	rs58726213	ENSG00000167395	ENST00000300850	ZNF646	31032735	31034529	NTERA2_30216	openGene2openGene	PSO
other	NTERA2	rs13260060	chr8	70403682	rs71517442	ENSG00000067167	ENST00000262213	TRAM1	70401809	70403858	NTERA2_77972	openGene2openGene	MS
other	NTERA2	rs12421615	chr11	64284975	rs2510066	ENSG00000162302	ENST00000334205	RPS6KA4	64284207	64285962	NTERA2_14658	openGene2openGene	VIT
other	NTERA2	rs2066819	chr12	56334353	rs79824801	ENSG00000062485	ENST00000552688	CS	56333578	56334475	NTERA2_19736	openGene2openGene	PSO
other	NTERA2	rs10936599	chr3	169769863	rs9866776	ENSG00000239219	ENST00000469301	ENSG00000239219	169769277	169769932	NTERA2_54731	openGene2openGene	CEL
other	NTERA2	rs3801810	chr7	26858021	rs3801805	ENSG00000257184	ENST00000470747	ENSG00000257184	26857457	26858401	NTERA2_71692	openGene2openGene	CRO
other	NTERA2	rs2304206	chr19	49665670	rs2304205	ENSG00000142546	ENST00000599537	NOSIP	49665458	49666294	NTERA2_36531	openGene2openGene	VIT
other	NTERA2	rs7130753	chr11	111602364	rs59921976	ENSG00000183644	ENST00000529661	HOATZ	111601982	111603382	NTERA2_16283	openGene2openGene	ALG
other	NTERA2	rs10936599	chr3	169769863	rs9866776	ENSG00000008952	ENST00000461933	SEC62	169769277	169769932	NTERA2_54731	openGene2openGene	CEL
other	NTERA2	rs5758343	chr22	41544520	rs28623192	ENSG00000100412	ENST00000471094	ACO2	41543844	41544841	NTERA2_49046	openGene2openGene	ALG
other	NTERA2	rs149010539	chr3	49673997	chr3:49711430	ENSG00000178057	ENST00000395458	NDUFAF3	49673661	49674776	NTERA2_50977	openGene2openGene	CRO
other	NTERA2	rs28449958	chr16	28824361	rs138159013	ENSG00000178188	ENST00000395532	SH2B1	28823587	28824621	NTERA2_30133	openGene2openGene	IBD
other	NTERA2	rs250308	chr5	119355998	rs3797339	ENSG00000169570	ENST00000515439	DTWD2	119355040	119356543	NTERA2_63859	openGene2openGene	ALG
other	NTERA2	rs2017445	chr12	55996852	rs59877680	ENSG00000139531	ENST00000550340	SUOX	55996806	55997771	NTERA2_19710	openGene2openGene	VIT
other	NTERA2	rs2304206	chr19	49665763	rs2304204	ENSG00000142546	ENST00000599537	NOSIP	49665458	49666294	NTERA2_36531	openGene2openGene	VIT
other	NTERA2	rs5758343	chr22	41448782	rs202657	ENSG00000100412	ENST00000677516	ACO2	41448247	41448793	NTERA2_49043	openGene2openGene	ALG
other	NTERA2	rs5758343	chr22	41448782	rs202657	ENSG00000100412	ENST00000676714	ACO2	41448247	41448793	NTERA2_49043	openGene2openGene	ALG
other	NTERA2	rs28449958	chr16	28824361	rs138159013	ENSG00000196296	ENST00000563975	ATP2A1	28823587	28824621	NTERA2_30133	openGene2openGene	IBD
other	NTERA2	rs78865465	chr12	55974117	rs75639074	ENSG00000135404	ENST00000555199	CD63	55973412	55974542	NTERA2_19709	openGene2openGene	T1D
other	NTERA2	rs63406760	chr12	123364549	rs7485502	ENSG00000111358	ENST00000537368	GTF2H3	123364013	123365976	NTERA2_22056	openGene2openGene	ALG
other	NTERA2	rs2066819	chr12	56334353	rs79824801	ENSG00000062485	ENST00000549143	CS	56333578	56334475	NTERA2_19736	openGene2openGene	PSO
other	NTERA2	rs11675538	chr2	65436802	rs11694714	ENSG00000198369	ENST00000440972	SPRED2	65435725	65436890	NTERA2_39313	openGene2openGene	UC
other	NTERA2	rs12421615	chr11	64285685	rs887314	ENSG00000173264	ENST00000438980	GPR137	64284207	64285962	NTERA2_14658	openGene2openGene	VIT
other	NTERA2	rs2066819	chr12	56334474	chr12:56334474:GA:G	ENSG00000139613	ENST00000394023	SMARCC2	56333578	56334475	NTERA2_19736	openGene2openGene	PSO
other	NTERA2	rs2066819	chr12	56334216	rs2371494	ENSG00000139645	ENST00000680693	ANKRD52	56333578	56334475	NTERA2_19736	openGene2openGene	PSO
other	NTERA2	rs1800693	chr12	6341779	rs767455	ENSG00000067182	ENST00000539372	TNFRSF1A	6341456	6342239	NTERA2_17460	openGene2openGene	MS
other	NTERA2	rs9926533	chr16	31074149	rs2303222	ENSG00000140682	ENST00000562165	TGFB1I1	31074139	31074846	NTERA2_30221	openGene2openGene	SLE
other	NTERA2	rs9926533	chr16	31074149	rs2303222	ENSG00000140682	ENST00000568142	TGFB1I1	31074139	31074846	NTERA2_30221	openGene2openGene	SLE
other	NTERA2	rs1048990	chr14	35292469	rs1048990	ENSG00000100906	ENST00000216797	NFKBIA	35291985	35293078	NTERA2_25204	openGene2openGene	ALG
other	NTERA2	rs3197999	chr3	49199901	rs12637576	ENSG00000178035	ENST00000496837	IMPDH2	49199060	49200215	NTERA2_50962	openGene2openGene	IBD
other	NTERA2	rs3197999	chr3	49199901	rs12637576	ENSG00000178035	ENST00000677991	IMPDH2	49199060	49200215	NTERA2_50962	openGene2openGene	IBD
other	NTERA2	rs10876864	chr12	56080024	rs7297175	ENSG00000185664	ENST00000547137	PMEL	56079778	56080693	NTERA2_19717	openGene2openGene	ALG
other	NTERA2	rs3801810	chr7	26857820	rs3801807	ENSG00000254369	ENST00000518848	HOXA-AS3	26857457	26858401	NTERA2_71692	openGene2openGene	CRO
other	NTERA2	rs3801810	chr7	26865151	rs73069540	ENSG00000254369	ENST00000518947	HOXA-AS3	26864223	26865253	NTERA2_71693	openGene2openGene	CRO
other	NTERA2	rs10876864	chr12	56080024	rs7297175	ENSG00000185664	ENST00000550464	PMEL	56079778	56080693	NTERA2_19717	openGene2openGene	ALG
other	NTERA2	rs2066819	chr12	56267121	rs60542959	ENSG00000139641	ENST00000550179	ESYT1	56266644	56267356	NTERA2_19733	openGene2openGene	PSO
other	NTERA2	rs7187776	chr16	28863801	rs7198606	ENSG00000177548	ENST00000564579	RABEP2	28863217	28864321	NTERA2_30135	openGene2openGene	T1D
other	NTERA2	rs7187776	chr16	28863883	rs11864750	ENSG00000177548	ENST00000564579	RABEP2	28863217	28864321	NTERA2_30135	openGene2openGene	T1D
other	NTERA2	rs2066819	chr12	56334353	rs79824801	ENSG00000135482	ENST00000546903	ZC3H10	56333578	56334475	NTERA2_19736	openGene2openGene	PSO
other	NTERA2	rs694739	chr11	64284975	rs2510066	ENSG00000002330	ENST00000544785	BAD	64284207	64285962	NTERA2_14658	openGene2openGene	MS
other	NTERA2	rs5758343	chr22	41448782	rs202657	ENSG00000100412	ENST00000396512	ACO2	41448247	41448793	NTERA2_49043	openGene2openGene	ALG
other	NTERA2	rs28449958	chr16	28880144	rs8055138	ENSG00000178188	ENST00000395532	SH2B1	28879587	28880522	NTERA2_30136	openGene2openGene	IBD
other	NTERA2	rs3197999	chr3	50155393	rs2526389	ENSG00000186792	ENST00000415204	HYAL3	50154508	50155585	NTERA2_50992	openGene2openGene	IBD
other	NTERA2	rs2066819	chr12	56334353	rs79824801	ENSG00000139645	ENST00000551023	ANKRD52	56333578	56334475	NTERA2_19736	openGene2openGene	PSO
other	NTERA2	rs63406760	chr12	123364549	rs7485502	ENSG00000111358	ENST00000537695	GTF2H3	123364013	123365976	NTERA2_22056	openGene2openGene	ALG
other	NTERA2	rs1701704	chr12	56041628	rs705704	ENSG00000135441	ENST00000548556	BLOC1S1	56041286	56042407	NTERA2_19714	openGene2openGene	T1D
other	NTERA2	rs11714843	chr3	119498465	rs2280670	ENSG00000176142	ENST00000491685	TMEM39A	119497960	119499020	NTERA2_53022	openGene2openGene	JIA
other	NTERA2	rs2304206	chr19	49665763	rs2304204	ENSG00000126460	ENST00000596700	PRRG2	49665458	49666294	NTERA2_36531	openGene2openGene	VIT
other	NTERA2	rs2017445	chr12	56041720	rs705705	ENSG00000258311	ENST00000551946	ENSG00000258311	56041286	56042407	NTERA2_19714	openGene2openGene	VIT
other	NTERA2	rs13088318	chr3	101513249	rs55749605	ENSG00000066422	ENST00000690624	ZBTB11	101512482	101513648	NTERA2_52383	openGene2openGene	ALG
other	NTERA2	rs2066819	chr12	56300477	rs2695789	ENSG00000062485	ENST00000551968	CS	56299812	56300828	NTERA2_19734	openGene2openGene	PSO
other	NTERA2	rs2017445	chr12	56041720	rs705705	ENSG00000135404	ENST00000420846	CD63	56041286	56042407	NTERA2_19714	openGene2openGene	VIT
other	NTERA2	rs2304206	chr19	49665614	rs2304206	ENSG00000268006	ENST00000600742	PTOV1-AS1	49665458	49666294	NTERA2_36531	openGene2openGene	VIT
other	NTERA2	rs2066819	chr12	56334353	rs79824801	ENSG00000062485	ENST00000547298	CS	56333578	56334475	NTERA2_19736	openGene2openGene	PSO
other	NTERA2	rs3197999	chr3	50515725	rs35694819	ENSG00000088543	ENST00000441239	C3orf18	50515609	50516837	NTERA2_51012	ocr2openGene	IBD
other	NTERA2	rs2066819	chr12	56334353	rs79824801	ENSG00000062485	ENST00000551936	CS	56333578	56334475	NTERA2_19736	openGene2openGene	PSO
other	NTERA2	rs3197999	chr3	49358927	rs3811699	ENSG00000173402	ENST00000431960	DAG1	49357732	49358996	NTERA2_50966	openGene2openGene	IBD
other	NTERA2	rs12421615	chr11	64285685	rs887314	ENSG00000173113	ENST00000537918	TRMT112	64284207	64285962	NTERA2_14658	openGene2openGene	VIT
other	NTERA2	rs2066819	chr12	56300477	rs2695789	ENSG00000062485	ENST00000551441	CS	56299812	56300828	NTERA2_19734	openGene2openGene	PSO
other	NTERA2	rs3197999	chr3	49358927	rs3811699	ENSG00000173402	ENST00000538711	DAG1	49357732	49358996	NTERA2_50966	openGene2openGene	IBD
other	NTERA2	rs5758343	chr22	41448782	rs202657	ENSG00000100410	ENST00000216252	PHF5A	41448247	41448793	NTERA2_49043	openGene2openGene	ALG
other	NTERA2	rs7130753	chr11	111602364	rs59921976	ENSG00000207811	ENST00000385076	MIR34B	111601982	111603382	NTERA2_16283	openGene2openGene	ALG
other	NTERA2	rs694739	chr11	64285685	rs887314	ENSG00000173264	ENST00000545366	GPR137	64284207	64285962	NTERA2_14658	openGene2openGene	MS
other	NTERA2	rs3197999	chr3	49358324	rs1800668	ENSG00000173402	ENST00000452317	DAG1	49357732	49358996	NTERA2_50966	openGene2openGene	IBD
other	NTERA2	rs9926533	chr16	30958165	rs11643872	ENSG00000167394	ENST00000539836	ZNF668	30957413	30958460	NTERA2_30212	openGene2openGene	SLE
other	NTERA2	rs10936599	chr3	169769863	rs9866776	ENSG00000239219	ENST00000483289	ENSG00000239219	169769277	169769932	NTERA2_54731	openGene2openGene	CEL
other	NTERA2	rs2066819	chr12	56267121	rs60542959	ENSG00000062485	ENST00000549221	CS	56266644	56267356	NTERA2_19733	openGene2openGene	PSO
other	NTERA2	rs10175798	chr2	30225478	rs906868	ENSG00000172954	ENST00000379509	LCLAT1	30224939	30225783	NTERA2_38111	ocr2openGene	RA
other	NTERA2	rs7187776	chr16	28864161	rs7193733	ENSG00000196296	ENST00000357084	ATP2A1	28863217	28864321	NTERA2_30135	openGene2openGene	T1D
other	NTERA2	rs28449958	chr16	28822933	rs201131521	ENSG00000177548	ENST00000561803	RABEP2	28822496	28823510	NTERA2_30132	openGene2openGene	IBD
other	NTERA2	rs1701704	chr12	55996852	rs705702	ENSG00000135441	ENST00000553100	BLOC1S1	55996806	55997771	NTERA2_19710	openGene2openGene	T1D
other	NTERA2	rs11714843	chr3	119498465	rs2280670	ENSG00000176142	ENST00000461654	TMEM39A	119497960	119499020	NTERA2_53022	openGene2openGene	JIA
other	NTERA2	rs2304206	chr19	49665614	rs2304206	ENSG00000126460	ENST00000597121	PRRG2	49665458	49666294	NTERA2_36531	openGene2openGene	VIT
other	NTERA2	rs9469899	chr6	34792177	rs6457791	ENSG00000272288	ENST00000689838	ILRUN-AS1	34791432	34792548	NTERA2_66900	openGene2openGene	GD
other	NTERA2	rs2017445	chr12	56041720	rs705705	ENSG00000185664	ENST00000547137	PMEL	56041286	56042407	NTERA2_19714	openGene2openGene	VIT
other	NTERA2	rs7204270	chr16	30183519	rs930392	ENSG00000250616	ENST00000693600	YPEL3-DT	30183209	30183880	NTERA2_30169	openGene2openGene	MS
other	NTERA2	rs28449958	chr16	28880144	rs8055138	ENSG00000178188	ENST00000337120	SH2B1	28879587	28880522	NTERA2_30136	openGene2openGene	IBD
other	NTERA2	rs2066819	chr12	56360038	rs2066818	ENSG00000144785	ENST00000547423	ENSG00000144785	56359962	56360698	NTERA2_19737	openGene2openGene	PSO
other	NTERA2	rs694739	chr11	64284975	rs2510066	ENSG00000149761	ENST00000279206	NUDT22	64284207	64285962	NTERA2_14658	openGene2openGene	MS
other	NTERA2	rs2066819	chr12	56333921	rs80317430	ENSG00000144785	ENST00000547423	ENSG00000144785	56333578	56334475	NTERA2_19736	openGene2openGene	PSO
other	NTERA2	rs1800693	chr12	6341779	rs767455	ENSG00000067182	ENST00000162749	TNFRSF1A	6341456	6342239	NTERA2_17460	openGene2openGene	MS
other	NTERA2	rs33993564	chr5	150905246	rs7724036	ENSG00000132912	ENST00000519313	DCTN4	150904587	150905369	NTERA2_64891	openGene2openGene	IBD
other	NTERA2	rs2066819	chr12	56267121	rs60542959	ENSG00000144785	ENST00000548360	ENSG00000144785	56266644	56267356	NTERA2_19733	openGene2openGene	PSO
other	NTERA2	rs1569723	chr20	46118343	rs1883832	ENSG00000204044	ENST00000535913	SLC12A5-AS1	46117820	46118735	NTERA2_47005	openGene2openGene	GD
other	NTERA2	rs149010539	chr3	49673997	chr3:49711430	ENSG00000178057	ENST00000496152	NDUFAF3	49673661	49674776	NTERA2_50977	openGene2openGene	CRO
other	NTERA2	rs2017445	chr12	56041720	rs705705	ENSG00000123374	ENST00000554619	CDK2	56041286	56042407	NTERA2_19714	openGene2openGene	VIT
other	NTERA2	rs3197999	chr3	50292395	rs1076872	ENSG00000186792	ENST00000621157	HYAL3	50291814	50292787	NTERA2_51002	openGene2openGene	IBD
other	NTERA2	rs9926533	chr16	31074149	rs2303222	ENSG00000167394	ENST00000414399	ZNF668	31074139	31074846	NTERA2_30221	openGene2openGene	SLE
other	NTERA2	rs33993564	chr5	150847077	rs10051924	ENSG00000132912	ENST00000517421	DCTN4	150846897	150847618	NTERA2_64890	openGene2openGene	IBD
other	NTERA2	rs28449958	chr16	28822933	rs201131521	ENSG00000178188	ENST00000561629	SH2B1	28822496	28823510	NTERA2_30132	openGene2openGene	IBD
other	NTERA2	rs28449958	chr16	28822933	rs201131521	ENSG00000178188	ENST00000563674	SH2B1	28822496	28823510	NTERA2_30132	openGene2openGene	IBD
other	NTERA2	rs2066819	chr12	56267121	rs60542959	ENSG00000144785	ENST00000547423	ENSG00000144785	56266644	56267356	NTERA2_19733	openGene2openGene	PSO
other	NTERA2	rs2017445	chr12	56041720	rs705705	ENSG00000123374	ENST00000556146	CDK2	56041286	56042407	NTERA2_19714	openGene2openGene	VIT
other	NTERA2	rs2233424	chr6	44265240	rs2233433	ENSG00000157593	ENST00000615337	SLC35B2	44264945	44265885	NTERA2_67104	openGene2openGene	RA
other	NTERA2	rs1701704	chr12	56080595	rs3741499	ENSG00000197728	ENST00000552361	RPS26	56079778	56080693	NTERA2_19717	openGene2openGene	T1D
other	NTERA2	rs12445568	chr16	31033576	rs12445650	ENSG00000103496	ENST00000613541	STX4	31032735	31034529	NTERA2_30216	openGene2openGene	PSO
other	NTERA2	rs7187776	chr16	28863226	rs62037367	ENSG00000196296	ENST00000395503	ATP2A1	28863217	28864321	NTERA2_30135	openGene2openGene	T1D
other	NTERA2	rs2066819	chr12	56334216	rs2371494	ENSG00000170581	ENST00000650805	STAT2	56333578	56334475	NTERA2_19736	openGene2openGene	PSO
other	NTERA2	rs2066819	chr12	56334353	rs79824801	ENSG00000139613	ENST00000347471	SMARCC2	56333578	56334475	NTERA2_19736	openGene2openGene	PSO
other	NTERA2	rs1701704	chr12	56080595	rs3741499	ENSG00000123411	ENST00000551103	IKZF4	56079778	56080693	NTERA2_19717	openGene2openGene	T1D
other	NTERA2	rs2017445	chr12	56080595	rs3741499	ENSG00000229117	ENST00000358888	RPL41	56079778	56080693	NTERA2_19717	openGene2openGene	VIT
other	NTERA2	rs7204270	chr16	30183519	rs930392	ENSG00000179965	ENST00000434417	ZNF771	30183209	30183880	NTERA2_30169	openGene2openGene	MS
other	NTERA2	rs3197999	chr3	49358324	rs1800668	ENSG00000172053	ENST00000635375	QARS1	49357732	49358996	NTERA2_50966	openGene2openGene	IBD
other	NTERA2	rs34593439	chr15	78944951	rs2289702	ENSG00000103811	ENST00000676596	CTSH	78943617	78945401	NTERA2_28435	openGene2openGene	T1D
other	NTERA2	rs694739	chr11	64285685	rs887314	ENSG00000278359	ENST00000615925	MIR7155	64284207	64285962	NTERA2_14658	openGene2openGene	MS
other	NTERA2	rs694739	chr11	64284975	rs2510066	ENSG00000149761	ENST00000428347	NUDT22	64284207	64285962	NTERA2_14658	openGene2openGene	MS
other	NTERA2	rs1701704	chr12	56080595	rs3741499	ENSG00000185664	ENST00000549233	PMEL	56079778	56080693	NTERA2_19717	openGene2openGene	T1D
other	NTERA2	rs28449958	chr16	28880144	rs8055138	ENSG00000188603	ENST00000636839	CLN3	28879587	28880522	NTERA2_30136	openGene2openGene	IBD
other	NTERA2	rs2066819	chr12	56267121	rs60542959	ENSG00000135473	ENST00000440411	PAN2	56266644	56267356	NTERA2_19733	openGene2openGene	PSO
other	NTERA2	rs7204270	chr16	30183519	rs930392	ENSG00000179958	ENST00000678016	DCTPP1	30183209	30183880	NTERA2_30169	openGene2openGene	MS
other	NTERA2	rs2066819	chr12	56334474	chr12:56334474:GA:G	ENSG00000110958	ENST00000262033	PTGES3	56333578	56334475	NTERA2_19736	openGene2openGene	PSO
other	NTERA2	rs10663129	chr3	141486623	rs12695736	ENSG00000285558	ENST00000648835	ENSG00000285558	141486603	141488054	NTERA2_53747	openGene2openGene	ALG
other	NTERA2	rs2066819	chr12	56334474	chr12:56334474:GA:G	ENSG00000062485	ENST00000550159	CS	56333578	56334475	NTERA2_19736	openGene2openGene	PSO
other	NTERA2	rs28449958	chr16	28822933	rs201131521	ENSG00000177548	ENST00000564579	RABEP2	28822496	28823510	NTERA2_30132	openGene2openGene	IBD
other	NTERA2	rs12445568	chr16	31033362	rs58726213	ENSG00000260911	ENST00000570266	ENSG00000260911	31032735	31034529	NTERA2_30216	openGene2openGene	PSO
other	NTERA2	rs9926533	chr16	30958165	rs11643872	ENSG00000261124	ENST00000568708	ENSG00000261124	30957413	30958460	NTERA2_30212	openGene2openGene	SLE
other	NTERA2	rs2066819	chr12	56334216	rs2371494	ENSG00000110958	ENST00000456859	PTGES3	56333578	56334475	NTERA2_19736	openGene2openGene	PSO
other	NTERA2	rs33993564	chr5	150905246	rs7724036	ENSG00000132912	ENST00000521093	DCTN4	150904587	150905369	NTERA2_64891	openGene2openGene	IBD
other	NTERA2	rs7187776	chr16	28824359	rs149808056	ENSG00000178188	ENST00000322610	SH2B1	28823587	28824621	NTERA2_30133	openGene2openGene	T1D
other	NTERA2	rs1800693	chr12	6341779	rs767455	ENSG00000067182	ENST00000540022	TNFRSF1A	6341456	6342239	NTERA2_17460	openGene2openGene	MS
other	NTERA2	rs10936599	chr3	169769713	rs9811216	ENSG00000008952	ENST00000481435	SEC62	169769277	169769932	NTERA2_54731	openGene2openGene	CEL
other	NTERA2	rs9926533	chr16	31074149	rs2303222	ENSG00000140688	ENST00000430477	RUSF1	31074139	31074846	NTERA2_30221	openGene2openGene	SLE
other	NTERA2	rs2066819	chr12	56333921	rs80317430	ENSG00000076108	ENST00000549884	BAZ2A	56333578	56334475	NTERA2_19736	openGene2openGene	PSO
other	NTERA2	rs2304206	chr19	49677009	rs975484	ENSG00000126456	ENST00000598108	IRF3	49676200	49677345	NTERA2_36532	openGene2openGene	VIT
other	NTERA2	rs1701704	chr12	56041628	rs705704	ENSG00000065361	ENST00000683059	ERBB3	56041286	56042407	NTERA2_19714	openGene2openGene	T1D
other	NTERA2	rs10876864	chr12	56042145	rs1131017	ENSG00000185664	ENST00000547137	PMEL	56041286	56042407	NTERA2_19714	openGene2openGene	ALG
other	NTERA2	rs2017445	chr12	56041720	rs705705	ENSG00000135404	ENST00000552754	CD63	56041286	56042407	NTERA2_19714	openGene2openGene	VIT
other	NTERA2	rs2066819	chr12	56334353	rs79824801	ENSG00000062485	ENST00000351328	CS	56333578	56334475	NTERA2_19736	openGene2openGene	PSO
other	NTERA2	rs2304206	chr19	49665763	rs2304204	ENSG00000126460	ENST00000597121	PRRG2	49665458	49666294	NTERA2_36531	openGene2openGene	VIT
other	NTERA2	rs2304206	chr19	49665614	rs2304206	ENSG00000126460	ENST00000543867	PRRG2	49665458	49666294	NTERA2_36531	openGene2openGene	VIT
other	NTERA2	rs1359062	chr1	192575665	rs2984920	ENSG00000236069	ENST00000457321	ENSG00000236069	192575525	192575967	NTERA2_6907	openGene2openGene	MS
other	NTERA2	rs1860545	chr12	6341779	rs767455	ENSG00000139192	ENST00000544021	TAPBPL	6341456	6342239	NTERA2_17460	openGene2openGene	AS
other	NTERA2	rs2066819	chr12	56300477	rs2695789	ENSG00000062485	ENST00000551137	CS	56299812	56300828	NTERA2_19734	openGene2openGene	PSO
other	NTERA2	rs7187776	chr16	28864161	rs7193733	ENSG00000178188	ENST00000322610	SH2B1	28863217	28864321	NTERA2_30135	openGene2openGene	T1D
other	NTERA2	rs2066819	chr12	56334474	chr12:56334474:GA:G	ENSG00000062485	ENST00000547298	CS	56333578	56334475	NTERA2_19736	openGene2openGene	PSO
other	NTERA2	rs2066819	chr12	56300477	rs2695789	ENSG00000062485	ENST00000547283	CS	56299812	56300828	NTERA2_19734	openGene2openGene	PSO
other	NTERA2	rs663743	chr11	64285685	rs887314	ENSG00000256940	ENST00000538355	PPP1R14B-AS1	64284207	64285962	NTERA2_14658	openGene2openGene	T1D
other	NTERA2	rs3197999	chr3	49358324	rs1800668	ENSG00000173402	ENST00000538711	DAG1	49357732	49358996	NTERA2_50966	openGene2openGene	IBD
other	NTERA2	rs3197999	chr3	49358324	rs1800668	ENSG00000173402	ENST00000421560	DAG1	49357732	49358996	NTERA2_50966	openGene2openGene	IBD
other	NTERA2	rs1860545	chr12	6341779	rs767455	ENSG00000111640	ENST00000396858	GAPDH	6341456	6342239	NTERA2_17460	openGene2openGene	AS
other	NTERA2	rs5758343	chr22	41544520	rs28623192	ENSG00000100410	ENST00000216252	PHF5A	41543844	41544841	NTERA2_49046	openGene2openGene	ALG
other	NTERA2	rs12421615	chr11	64285685	rs887314	ENSG00000149743	ENST00000394547	TRPT1	64284207	64285962	NTERA2_14658	openGene2openGene	VIT
other	NTERA2	rs7130753	chr11	111602364	rs59921976	ENSG00000137707	ENST00000692032	BTG4	111601982	111603382	NTERA2_16283	openGene2openGene	ALG
other	NTERA2	rs10876864	chr12	56042145	rs1131017	ENSG00000065361	ENST00000549282	ERBB3	56041286	56042407	NTERA2_19714	openGene2openGene	ALG
other	NTERA2	rs2017445	chr12	55996852	rs59877680	ENSG00000185664	ENST00000550464	PMEL	55996806	55997771	NTERA2_19710	openGene2openGene	VIT
other	NTERA2	rs13018977	chr2	241316415	rs13006939	ENSG00000115687	ENST00000234040	PASK	241314768	241316517	NTERA2_45630	openGene2openGene	T1D
other	NTERA2	rs7187776	chr16	28846324	rs7187776	ENSG00000177548	ENST00000564579	RABEP2	28845859	28846883	NTERA2_30134	openGene2openGene	T1D
other	NTERA2	rs28449958	chr16	28863883	rs11864750	ENSG00000178188	ENST00000322610	SH2B1	28863217	28864321	NTERA2_30135	openGene2openGene	IBD
other	NTERA2	rs7187776	chr16	28846324	rs7187776	ENSG00000178188	ENST00000545570	SH2B1	28845859	28846883	NTERA2_30134	openGene2openGene	T1D
other	NTERA2	rs2066819	chr12	56333921	rs80317430	ENSG00000135469	ENST00000433805	COQ10A	56333578	56334475	NTERA2_19736	openGene2openGene	PSO
other	NTERA2	rs2066819	chr12	56334474	chr12:56334474:GA:G	ENSG00000062485	ENST00000351328	CS	56333578	56334475	NTERA2_19736	openGene2openGene	PSO
other	NTERA2	rs2066819	chr12	56267121	rs60542959	ENSG00000135473	ENST00000547518	PAN2	56266644	56267356	NTERA2_19733	openGene2openGene	PSO
other	NTERA2	rs1701704	chr12	56080595	rs3741499	ENSG00000185664	ENST00000550464	PMEL	56079778	56080693	NTERA2_19717	openGene2openGene	T1D
other	NTERA2	rs1701704	chr12	56041628	rs705704	ENSG00000185664	ENST00000549418	PMEL	56041286	56042407	NTERA2_19714	openGene2openGene	T1D
other	NTERA2	rs149010539	chr3	49673997	chr3:49711430	ENSG00000178057	ENST00000326925	NDUFAF3	49673661	49674776	NTERA2_50977	openGene2openGene	CRO
other	NTERA2	rs10175798	chr2	30225478	rs906868	ENSG00000172954	ENST00000466477	LCLAT1	30224939	30225783	NTERA2_38111	ocr2openGene	RA
other	NTERA2	rs3197999	chr3	48685869	rs6792510	ENSG00000178035	ENST00000462980	IMPDH2	48685487	48686407	NTERA2_50945	openGene2openGene	IBD
other	NTERA2	rs2017445	chr12	56041628	rs705704	ENSG00000123374	ENST00000556146	CDK2	56041286	56042407	NTERA2_19714	openGene2openGene	VIT
other	NTERA2	rs1493696	chr1	119966180	rs2493410	ENSG00000178104	ENST00000620605	PDE4DIP	119965972	119966546	NTERA2_4781	ocr2openGene	T1D
other	NTERA2	rs7207591	chr17	42276943	rs4029774	ENSG00000168610	ENST00000677603	STAT3	42275443	42277540	NTERA2_32431	openGene2openGene	ALG
other	NTERA2	rs5758343	chr22	41544367	rs11554327	ENSG00000100412	ENST00000471094	ACO2	41543844	41544841	NTERA2_49046	openGene2openGene	ALG
other	NTERA2	rs3197999	chr3	50155393	rs2526389	ENSG00000186792	ENST00000336307	HYAL3	50154508	50155585	NTERA2_50992	openGene2openGene	IBD
other	NTERA2	rs63406760	chr12	123364549	rs7485502	ENSG00000111361	ENST00000543940	EIF2B1	123364013	123365976	NTERA2_22056	openGene2openGene	ALG
other	NTERA2	rs3197999	chr3	50292395	rs1076872	ENSG00000186792	ENST00000359051	HYAL3	50291814	50292787	NTERA2_51002	openGene2openGene	IBD
other	NTERA2	rs3197999	chr3	50299601	rs34136796	ENSG00000114738	ENST00000446044	MAPKAPK3	50298838	50299955	NTERA2_51003	openGene2openGene	IBD
other	NTERA2	rs1800693	chr12	6341779	rs767455	ENSG00000139190	ENST00000544432	VAMP1	6341456	6342239	NTERA2_17460	openGene2openGene	MS
other	NTERA2	rs773125	chr12	56042145	rs1131017	ENSG00000123342	ENST00000547487	MMP19	56041286	56042407	NTERA2_19714	openGene2openGene	RA
other	NTERA2	rs3801810	chr7	26857820	rs3801807	ENSG00000105997	ENST00000612286	HOXA3	26857457	26858401	NTERA2_71692	openGene2openGene	CRO
other	NTERA2	rs17323934	chr7	26865151	rs73069540	ENSG00000197576	ENST00000360046	HOXA4	26864223	26865253	NTERA2_71693	openGene2openGene	T1D
other	NTERA2	rs2066819	chr12	56267121	rs60542959	ENSG00000062485	ENST00000351328	CS	56266644	56267356	NTERA2_19733	openGene2openGene	PSO
other	NTERA2	rs28449958	chr16	28880144	rs8055138	ENSG00000178188	ENST00000359285	SH2B1	28879587	28880522	NTERA2_30136	openGene2openGene	IBD
other	NTERA2	rs2066819	chr12	56267121	rs60542959	ENSG00000135482	ENST00000549973	ZC3H10	56266644	56267356	NTERA2_19733	openGene2openGene	PSO
other	NTERA2	rs72698115	chr1	154325898	rs1205591	ENSG00000273110	ENST00000607963	ENSG00000273110	154324609	154326771	NTERA2_5132	openGene2openGene	JIA
other	NTERA2	rs2066819	chr12	56334353	rs79824801	ENSG00000135469	ENST00000433805	COQ10A	56333578	56334475	NTERA2_19736	openGene2openGene	PSO
other	NTERA2	rs2017445	chr12	55996852	rs59877680	ENSG00000139531	ENST00000394115	SUOX	55996806	55997771	NTERA2_19710	openGene2openGene	VIT
other	NTERA2	rs7207591	chr17	42276943	rs4029774	ENSG00000168610	ENST00000677030	STAT3	42275443	42277540	NTERA2_32431	openGene2openGene	ALG
other	NTERA2	rs2304206	chr19	49665763	rs2304204	ENSG00000010361	ENST00000525370	FUZ	49665458	49666294	NTERA2_36531	openGene2openGene	VIT
other	NTERA2	rs3197999	chr3	50515725	rs35694819	ENSG00000068028	ENST00000494145	RASSF1	50515609	50516837	NTERA2_51012	ocr2openGene	IBD
other	NTERA2	rs36014129	chr6	26021644	rs41266779	ENSG00000158373	ENST00000289316	H2BC5	26020248	26022011	NTERA2_66591	openGene2openGene	SLE
other	NTERA2	rs1800693	chr12	6341779	rs767455	ENSG00000289303	ENST00000689024	ENSG00000289303	6341456	6342239	NTERA2_17460	openGene2openGene	MS
other	NTERA2	rs28449958	chr16	28864161	rs7193733	ENSG00000168488	ENST00000568266	ATXN2L	28863217	28864321	NTERA2_30135	openGene2openGene	IBD
other	NTERA2	rs28449958	chr16	28863226	rs62037367	ENSG00000168488	ENST00000564656	ATXN2L	28863217	28864321	NTERA2_30135	openGene2openGene	IBD
other	NTERA2	rs7132277	chr12	123364549	rs7485502	ENSG00000111361	ENST00000539951	EIF2B1	123364013	123365976	NTERA2_22056	openGene2openGene	MS
other	NTERA2	rs773125	chr12	56042145	rs1131017	ENSG00000258311	ENST00000550412	ENSG00000258311	56041286	56042407	NTERA2_19714	openGene2openGene	RA
other	NTERA2	rs28449958	chr16	28863801	rs7198606	ENSG00000168488	ENST00000561539	ATXN2L	28863217	28864321	NTERA2_30135	openGene2openGene	IBD
other	NTERA2	rs2066819	chr12	56333921	rs80317430	ENSG00000170581	ENST00000556140	STAT2	56333578	56334475	NTERA2_19736	openGene2openGene	PSO
other	NTERA2	rs773125	chr12	56042145	rs1131017	ENSG00000258311	ENST00000551946	ENSG00000258311	56041286	56042407	NTERA2_19714	openGene2openGene	RA
other	NTERA2	rs773125	chr12	56042145	rs1131017	ENSG00000258311	ENST00000257899	ENSG00000258311	56041286	56042407	NTERA2_19714	openGene2openGene	RA
other	NTERA2	rs11643872	chr16	31042146	rs9939417	ENSG00000167394	ENST00000442862	ZNF668	31042112	31042835	NTERA2_30217	openGene2openGene	GD
other	NTERA2	rs11611029	chr12	55974294	rs11171710	ENSG00000135424	ENST00000556273	ITGA7	55973412	55974542	NTERA2_19709	openGene2openGene	HT
other	NTERA2	rs28449958	chr16	28880144	rs8055138	ENSG00000168488	ENST00000336783	ATXN2L	28879587	28880522	NTERA2_30136	openGene2openGene	IBD
other	NTERA2	rs11681718	chr2	102473219	rs4851011	ENSG00000135953	ENST00000437075	MFSD9	102472794	102473441	NTERA2_40428	openGene2openGene	SLE
other	NTERA2	rs11681718	chr2	102473219	rs4851011	ENSG00000115604	ENST00000466357	IL18R1	102472794	102473441	NTERA2_40428	openGene2openGene	SLE
other	NTERA2	rs1493696	chr1	119966180	rs2493410	ENSG00000178104	ENST00000617454	PDE4DIP	119965972	119966546	NTERA2_4781	ocr2openGene	T1D
other	NTERA2	rs773125	chr12	56042145	rs1131017	ENSG00000170515	ENST00000303305	PA2G4	56041286	56042407	NTERA2_19714	openGene2openGene	RA
other	NTERA2	rs2066819	chr12	56334216	rs2371494	ENSG00000062485	ENST00000552222	CS	56333578	56334475	NTERA2_19736	openGene2openGene	PSO
other	NTERA2	rs33993564	chr5	150847024	rs10058943	ENSG00000132912	ENST00000446090	DCTN4	150846897	150847618	NTERA2_64890	openGene2openGene	IBD
other	NTERA2	rs694739	chr11	64285685	rs887314	ENSG00000002330	ENST00000544271	BAD	64284207	64285962	NTERA2_14658	openGene2openGene	MS
other	NTERA2	rs17323934	chr7	26865151	rs73069540	ENSG00000276771	ENST00000616712	ENSG00000276771	26864223	26865253	NTERA2_71693	openGene2openGene	T1D
other	NTERA2	rs1701704	chr12	56080595	rs3741499	ENSG00000139531	ENST00000552363	SUOX	56079778	56080693	NTERA2_19717	openGene2openGene	T1D
other	NTERA2	rs10876864	chr12	56080024	rs7297175	ENSG00000139641	ENST00000551790	ESYT1	56079778	56080693	NTERA2_19717	openGene2openGene	ALG
other	NTERA2	rs663743	chr11	64285685	rs887314	ENSG00000149761	ENST00000543358	NUDT22	64284207	64285962	NTERA2_14658	openGene2openGene	T1D
other	NTERA2	rs7187776	chr16	28846324	rs7187776	ENSG00000178188	ENST00000618521	SH2B1	28845859	28846883	NTERA2_30134	openGene2openGene	T1D
other	NTERA2	rs2304206	chr19	49665670	rs2304205	ENSG00000126460	ENST00000597121	PRRG2	49665458	49666294	NTERA2_36531	openGene2openGene	VIT
other	NTERA2	rs12421615	chr11	64285685	rs887314	ENSG00000173264	ENST00000541952	GPR137	64284207	64285962	NTERA2_14658	openGene2openGene	VIT
other	NTERA2	rs11714843	chr3	119498465	rs2280670	ENSG00000163389	ENST00000486607	POGLUT1	119497960	119499020	NTERA2_53022	openGene2openGene	JIA
other	NTERA2	rs243332	chr16	11255821	rs243332	ENSG00000175643	ENST00000576027	RMI2	11255489	11256948	NTERA2_29733	openGene2openGene	CRO
other	NTERA2	rs12232003	chr12	53180847	rs59218377	ENSG00000257337	ENST00000660006	ENSG00000257337	53180042	53181452	NTERA2_19576	openGene2openGene	T1D
other	NTERA2	rs2066819	chr12	56333921	rs80317430	ENSG00000062485	ENST00000551936	CS	56333578	56334475	NTERA2_19736	openGene2openGene	PSO
other	NTERA2	rs663743	chr11	64285685	rs887314	ENSG00000126432	ENST00000352435	PRDX5	64284207	64285962	NTERA2_14658	openGene2openGene	T1D
other	NTERA2	rs2066819	chr12	56300477	rs2695789	ENSG00000062485	ENST00000548567	CS	56299812	56300828	NTERA2_19734	openGene2openGene	PSO
other	NTERA2	rs3197999	chr3	49358324	rs1800668	ENSG00000173402	ENST00000545947	DAG1	49357732	49358996	NTERA2_50966	openGene2openGene	IBD
other	NTERA2	rs2017445	chr12	56041720	rs705705	ENSG00000135404	ENST00000549117	CD63	56041286	56042407	NTERA2_19714	openGene2openGene	VIT
other	NTERA2	rs7204270	chr16	30183519	rs930392	ENSG00000103502	ENST00000219789	CDIPT	30183209	30183880	NTERA2_30169	openGene2openGene	MS
other	NTERA2	rs12232003	chr12	53180847	rs59218377	ENSG00000257337	ENST00000546793	ENSG00000257337	53180042	53181452	NTERA2_19576	openGene2openGene	T1D
other	NTERA2	rs5758343	chr22	41544367	rs11554327	ENSG00000100410	ENST00000491254	PHF5A	41543844	41544841	NTERA2_49046	openGene2openGene	ALG
other	NTERA2	rs4809219	chr20	63741353	rs4809221	ENSG00000101152	ENST00000360864	DNAJC5	63740026	63741399	NTERA2_47538	openGene2openGene	ECZ
other	NTERA2	rs10876864	chr12	56080024	rs7297175	ENSG00000170473	ENST00000454792	PYM1	56079778	56080693	NTERA2_19717	openGene2openGene	ALG
other	NTERA2	rs2066819	chr12	56267121	rs60542959	ENSG00000258199	ENST00000553176	ENSG00000258199	56266644	56267356	NTERA2_19733	openGene2openGene	PSO
other	NTERA2	rs12421615	chr11	64284975	rs2510066	ENSG00000173113	ENST00000544844	TRMT112	64284207	64285962	NTERA2_14658	openGene2openGene	VIT
other	NTERA2	rs10876864	chr12	56080024	rs7297175	ENSG00000111540	ENST00000448789	RAB5B	56079778	56080693	NTERA2_19717	openGene2openGene	ALG
other	NTERA2	rs12232003	chr12	53180847	rs59218377	ENSG00000167779	ENST00000650247	IGFBP6	53180042	53181452	NTERA2_19576	openGene2openGene	T1D
other	NTERA2	rs694739	chr11	64285685	rs887314	ENSG00000173113	ENST00000539854	TRMT112	64284207	64285962	NTERA2_14658	openGene2openGene	MS
other	NTERA2	rs4239702	chr20	46118343	rs1883832	ENSG00000080189	ENST00000372227	SLC35C2	46117820	46118735	NTERA2_47005	openGene2openGene	RA
other	NTERA2	rs6738825	chr2	197805147	rs770658	ENSG00000226124	ENST00000642693	FTCDNL1	197804319	197805533	NTERA2_43900	openGene2openGene	SLE
other	NTERA2	rs28449958	chr16	28880144	rs8055138	ENSG00000188603	ENST00000635973	CLN3	28879587	28880522	NTERA2_30136	openGene2openGene	IBD
other	NTERA2	rs28449958	chr16	28824361	rs138159013	ENSG00000177548	ENST00000561803	RABEP2	28823587	28824621	NTERA2_30133	openGene2openGene	IBD
other	NTERA2	rs2304206	chr19	49677009	rs975484	ENSG00000126456	ENST00000597180	IRF3	49676200	49677345	NTERA2_36532	openGene2openGene	VIT
other	NTERA2	rs2066819	chr12	56360038	rs2066818	ENSG00000144785	ENST00000549318	ENSG00000144785	56359962	56360698	NTERA2_19737	openGene2openGene	PSO
other	NTERA2	rs1701704	chr12	56080595	rs3741499	ENSG00000185664	ENST00000548747	PMEL	56079778	56080693	NTERA2_19717	openGene2openGene	T1D
other	NTERA2	rs2066819	chr12	56334216	rs2371494	ENSG00000062485	ENST00000351328	CS	56333578	56334475	NTERA2_19736	openGene2openGene	PSO
other	NTERA2	rs7512552	chr1	150487216	rs3840449	ENSG00000143418	ENST00000345896	CERS2	150487079	150487770	NTERA2_4928	openGene2openGene	ECZ
other	NTERA2	rs3801810	chr7	26864711	rs17323934	ENSG00000257184	ENST00000470747	ENSG00000257184	26864223	26865253	NTERA2_71693	openGene2openGene	CRO
other	NTERA2	rs2066819	chr12	56300477	rs2695789	ENSG00000135473	ENST00000547994	PAN2	56299812	56300828	NTERA2_19734	openGene2openGene	PSO
other	NTERA2	rs3197999	chr3	49358927	rs3811699	ENSG00000201301	ENST00000364431	RNA5SP130	49357732	49358996	NTERA2_50966	openGene2openGene	IBD
other	NTERA2	rs149010539	chr3	49673997	chr3:49711430	ENSG00000178057	ENST00000326912	NDUFAF3	49673661	49674776	NTERA2_50977	openGene2openGene	CRO
other	NTERA2	rs3197999	chr3	48685869	rs6792510	ENSG00000178035	ENST00000677108	IMPDH2	48685487	48686407	NTERA2_50945	openGene2openGene	IBD
other	NTERA2	rs2066819	chr12	56334474	chr12:56334474:GA:G	ENSG00000144785	ENST00000547423	ENSG00000144785	56333578	56334475	NTERA2_19736	openGene2openGene	PSO
other	NTERA2	rs1493696	chr1	119966180	rs2493410	ENSG00000178104	ENST00000524974	PDE4DIP	119965972	119966546	NTERA2_4781	ocr2openGene	T1D
other	NTERA2	rs3197999	chr3	50299601	rs34136796	ENSG00000114738	ENST00000497283	MAPKAPK3	50298838	50299955	NTERA2_51003	openGene2openGene	IBD
other	NTERA2	rs3197999	chr3	50299601	rs34136796	ENSG00000114738	ENST00000486712	MAPKAPK3	50298838	50299955	NTERA2_51003	openGene2openGene	IBD
other	NTERA2	rs3197999	chr3	48685869	rs6792510	ENSG00000178035	ENST00000676607	IMPDH2	48685487	48686407	NTERA2_50945	openGene2openGene	IBD
other	NTERA2	rs1800693	chr12	6341779	rs767455	ENSG00000067182	ENST00000536194	TNFRSF1A	6341456	6342239	NTERA2_17460	openGene2openGene	MS
other	NTERA2	rs1170436	chr16	68539161	rs1170445	ENSG00000141076	ENST00000562237	UTP4	68538835	68540088	NTERA2_30971	openGene2openGene	SLE
other	NTERA2	rs1170436	chr16	68539384	rs1170444	ENSG00000141076	ENST00000562237	UTP4	68538835	68540088	NTERA2_30971	openGene2openGene	SLE
other	NTERA2	rs28449958	chr16	28880144	rs8055138	ENSG00000188603	ENST00000628023	CLN3	28879587	28880522	NTERA2_30136	openGene2openGene	IBD
other	NTERA2	rs9926533	chr16	31074149	rs2303222	ENSG00000140688	ENST00000567578	RUSF1	31074139	31074846	NTERA2_30221	openGene2openGene	SLE
other	NTERA2	rs5758343	chr22	41448782	rs202657	ENSG00000100412	ENST00000678688	ACO2	41448247	41448793	NTERA2_49043	openGene2openGene	ALG
other	NTERA2	rs773125	chr12	56042145	rs1131017	ENSG00000135441	ENST00000548556	BLOC1S1	56041286	56042407	NTERA2_19714	openGene2openGene	RA
other	NTERA2	rs10936599	chr3	169769713	rs9811216	ENSG00000008952	ENST00000469515	SEC62	169769277	169769932	NTERA2_54731	openGene2openGene	CEL
other	NTERA2	rs9926533	chr16	31074149	rs2303222	ENSG00000140682	ENST00000565360	TGFB1I1	31074139	31074846	NTERA2_30221	openGene2openGene	SLE
other	NTERA2	rs5758343	chr22	41448782	rs202657	ENSG00000100412	ENST00000471094	ACO2	41448247	41448793	NTERA2_49043	openGene2openGene	ALG
other	NTERA2	rs663743	chr11	64285685	rs887314	ENSG00000173486	ENST00000536642	FKBP2	64284207	64285962	NTERA2_14658	openGene2openGene	T1D
other	NTERA2	rs773125	chr12	56042145	rs1131017	ENSG00000185664	ENST00000547137	PMEL	56041286	56042407	NTERA2_19714	openGene2openGene	RA
other	NTERA2	rs9926533	chr16	31042146	rs9939417	ENSG00000103496	ENST00000565483	STX4	31042112	31042835	NTERA2_30217	openGene2openGene	SLE
other	NTERA2	rs2066819	chr12	56334474	chr12:56334474:GA:G	ENSG00000135482	ENST00000549973	ZC3H10	56333578	56334475	NTERA2_19736	openGene2openGene	PSO
other	NTERA2	rs6427553	chr1	160884597	rs3818724	ENSG00000162755	ENST00000471613	KLHDC9	160884476	160885294	NTERA2_5502	openGene2openGene	UC
other	NTERA2	rs7187776	chr16	28864161	rs7193733	ENSG00000177548	ENST00000563577	RABEP2	28863217	28864321	NTERA2_30135	openGene2openGene	T1D
other	NTERA2	rs2066819	chr12	56267121	rs60542959	ENSG00000062485	ENST00000547298	CS	56266644	56267356	NTERA2_19733	openGene2openGene	PSO
other	NTERA2	rs663743	chr11	64284975	rs2510066	ENSG00000257086	ENST00000545800	ENSG00000257086	64284207	64285962	NTERA2_14658	openGene2openGene	T1D
other	NTERA2	rs7187776	chr16	28863801	rs7198606	ENSG00000177548	ENST00000568703	RABEP2	28863217	28864321	NTERA2_30135	openGene2openGene	T1D
other	NTERA2	rs36014129	chr6	26199675	rs34961555	ENSG00000276410	ENST00000615966	H2BC3	26199003	26199909	NTERA2_66604	openGene2openGene	SLE
other	NTERA2	rs7512552	chr1	150487216	rs3840449	ENSG00000117362	ENST00000360244	APH1A	150487079	150487770	NTERA2_4928	openGene2openGene	ECZ
other	NTERA2	rs7512552	chr1	150487216	rs3840449	ENSG00000117362	ENST00000493092	APH1A	150487079	150487770	NTERA2_4928	openGene2openGene	ECZ
other	NTERA2	rs13018977	chr2	241316415	rs13006939	ENSG00000115687	ENST00000403638	PASK	241314768	241316517	NTERA2_45630	openGene2openGene	T1D
other	NTERA2	rs28449958	chr16	28880144	rs8055138	ENSG00000178188	ENST00000563674	SH2B1	28879587	28880522	NTERA2_30136	openGene2openGene	IBD
other	NTERA2	rs28449958	chr16	28824361	rs138159013	ENSG00000196296	ENST00000395503	ATP2A1	28823587	28824621	NTERA2_30133	openGene2openGene	IBD
other	NTERA2	rs28449958	chr16	28880144	rs8055138	ENSG00000168488	ENST00000564304	ATXN2L	28879587	28880522	NTERA2_30136	openGene2openGene	IBD
other	NTERA2	rs2066819	chr12	56334216	rs2371494	ENSG00000135469	ENST00000308197	COQ10A	56333578	56334475	NTERA2_19736	openGene2openGene	PSO
other	NTERA2	rs3197999	chr3	49358324	rs1800668	ENSG00000283189	ENST00000636461	ENSG00000283189	49357732	49358996	NTERA2_50966	openGene2openGene	IBD
other	NTERA2	rs2017445	chr12	56041628	rs705704	ENSG00000185664	ENST00000550464	PMEL	56041286	56042407	NTERA2_19714	openGene2openGene	VIT
other	NTERA2	rs2017445	chr12	56041720	rs705705	ENSG00000135404	ENST00000548160	CD63	56041286	56042407	NTERA2_19714	openGene2openGene	VIT
other	NTERA2	rs7132277	chr12	123364549	rs7485502	ENSG00000111358	ENST00000538845	GTF2H3	123364013	123365976	NTERA2_22056	openGene2openGene	MS
other	NTERA2	rs7187776	chr16	28880144	rs8055138	ENSG00000178188	ENST00000567536	SH2B1	28879587	28880522	NTERA2_30136	openGene2openGene	T1D
other	NTERA2	rs663743	chr11	64285685	rs887314	ENSG00000126432	ENST00000347941	PRDX5	64284207	64285962	NTERA2_14658	openGene2openGene	T1D
other	NTERA2	rs7204270	chr16	30183519	rs930392	ENSG00000103502	ENST00000564296	CDIPT	30183209	30183880	NTERA2_30169	openGene2openGene	MS
other	NTERA2	rs7204270	chr16	30183519	rs930392	ENSG00000103502	ENST00000563893	CDIPT	30183209	30183880	NTERA2_30169	openGene2openGene	MS
other	NTERA2	rs2066819	chr12	56300477	rs2695789	ENSG00000062485	ENST00000551430	CS	56299812	56300828	NTERA2_19734	openGene2openGene	PSO
other	NTERA2	rs7187776	chr16	28880144	rs8055138	ENSG00000178188	ENST00000545570	SH2B1	28879587	28880522	NTERA2_30136	openGene2openGene	T1D
other	NTERA2	rs7187776	chr16	28880144	rs8055138	ENSG00000178188	ENST00000359285	SH2B1	28879587	28880522	NTERA2_30136	openGene2openGene	T1D
other	NTERA2	rs1701704	chr12	56041628	rs705704	ENSG00000139641	ENST00000551790	ESYT1	56041286	56042407	NTERA2_19714	openGene2openGene	T1D
other	NTERA2	rs9926533	chr16	31074149	rs2303222	ENSG00000167394	ENST00000442862	ZNF668	31074139	31074846	NTERA2_30221	openGene2openGene	SLE
other	NTERA2	rs7187776	chr16	28880144	rs8055138	ENSG00000177548	ENST00000566762	RABEP2	28879587	28880522	NTERA2_30136	openGene2openGene	T1D
other	NTERA2	rs10876864	chr12	56080024	rs7297175	ENSG00000170473	ENST00000408946	PYM1	56079778	56080693	NTERA2_19717	openGene2openGene	ALG
other	NTERA2	rs9926533	chr16	31074149	rs2303222	ENSG00000099377	ENST00000574447	HSD3B7	31074139	31074846	NTERA2_30221	openGene2openGene	SLE
other	NTERA2	rs3787184	chr20	51541298	rs3787184	ENSG00000000419	ENST00000684708	DPM1	51541137	51541762	NTERA2_47142	openGene2openGene	ALG
other	NTERA2	rs11643872	chr16	31042146	rs9939417	ENSG00000103496	ENST00000457779	STX4	31042112	31042835	NTERA2_30217	openGene2openGene	GD
other	NTERA2	rs10876864	chr12	56042145	rs1131017	ENSG00000185664	ENST00000550590	PMEL	56041286	56042407	NTERA2_19714	openGene2openGene	ALG
other	NTERA2	rs1170436	chr16	68539392	rs1170443	ENSG00000141076	ENST00000563299	UTP4	68538835	68540088	NTERA2_30971	openGene2openGene	SLE
other	NTERA2	rs2304206	chr19	49677009	rs975484	ENSG00000126456	ENST00000599144	IRF3	49676200	49677345	NTERA2_36532	openGene2openGene	VIT
other	NTERA2	rs10936599	chr3	169769649	rs12637184	ENSG00000008952	ENST00000481435	SEC62	169769277	169769932	NTERA2_54731	openGene2openGene	CEL
other	NTERA2	rs10876864	chr12	56042145	rs1131017	ENSG00000185664	ENST00000550464	PMEL	56041286	56042407	NTERA2_19714	openGene2openGene	ALG
other	NTERA2	rs78865465	chr12	55974117	rs75639074	ENSG00000139531	ENST00000548274	SUOX	55973412	55974542	NTERA2_19709	openGene2openGene	T1D
other	NTERA2	rs10936599	chr3	169769863	rs9866776	ENSG00000270141	ENST00000602385	TERC	169769277	169769932	NTERA2_54731	openGene2openGene	CEL
other	NTERA2	rs1701704	chr12	56080595	rs3741499	ENSG00000185664	ENST00000547137	PMEL	56079778	56080693	NTERA2_19717	openGene2openGene	T1D
other	NTERA2	rs2066819	chr12	56300477	rs2695789	ENSG00000144785	ENST00000548360	ENSG00000144785	56299812	56300828	NTERA2_19734	openGene2openGene	PSO
other	NTERA2	rs28449958	chr16	28880144	rs8055138	ENSG00000188603	ENST00000637578	CLN3	28879587	28880522	NTERA2_30136	openGene2openGene	IBD
other	NTERA2	rs243323	chr16	11255821	rs243332	ENSG00000182108	ENST00000570992	DEXI	11255489	11256948	NTERA2_29733	openGene2openGene	SLE
other	NTERA2	rs3197999	chr3	50299601	rs34136796	ENSG00000001617	ENST00000002829	SEMA3F	50298838	50299955	NTERA2_51003	openGene2openGene	IBD
other	NTERA2	rs663743	chr11	64284975	rs2510066	ENSG00000149782	ENST00000279230	PLCB3	64284207	64285962	NTERA2_14658	openGene2openGene	T1D
other	NTERA2	rs3197999	chr3	48685869	rs6792510	ENSG00000178035	ENST00000679117	IMPDH2	48685487	48686407	NTERA2_50945	openGene2openGene	IBD
other	NTERA2	rs28449958	chr16	28863226	rs62037367	ENSG00000178188	ENST00000322610	SH2B1	28863217	28864321	NTERA2_30135	openGene2openGene	IBD
other	NTERA2	rs3197999	chr3	48685869	rs6792510	ENSG00000178035	ENST00000496837	IMPDH2	48685487	48686407	NTERA2_50945	openGene2openGene	IBD
other	NTERA2	rs34593439	chr15	78944951	rs2289702	ENSG00000103811	ENST00000678727	CTSH	78943617	78945401	NTERA2_28435	openGene2openGene	T1D
other	NTERA2	rs2017445	chr12	55996852	rs59877680	ENSG00000139531	ENST00000552363	SUOX	55996806	55997771	NTERA2_19710	openGene2openGene	VIT
other	NTERA2	rs12421615	chr11	64285685	rs887314	ENSG00000149743	ENST00000540472	TRPT1	64284207	64285962	NTERA2_14658	openGene2openGene	VIT
other	NTERA2	rs2066819	chr12	56334353	rs79824801	ENSG00000144785	ENST00000547423	ENSG00000144785	56333578	56334475	NTERA2_19736	openGene2openGene	PSO
other	NTERA2	rs12445568	chr16	30957268	rs4889599	ENSG00000140682	ENST00000394863	TGFB1I1	30957068	30957321	NTERA2_30211	openGene2openGene	PSO
other	NTERA2	rs12445568	chr16	30957268	rs4889599	ENSG00000140682	ENST00000563712	TGFB1I1	30957068	30957321	NTERA2_30211	openGene2openGene	PSO
other	NTERA2	rs34593439	chr15	78944951	rs2289702	ENSG00000103811	ENST00000677810	CTSH	78943617	78945401	NTERA2_28435	openGene2openGene	T1D
other	NTERA2	rs10876864	chr12	56042145	rs1131017	ENSG00000197728	ENST00000646449	RPS26	56041286	56042407	NTERA2_19714	openGene2openGene	ALG
other	NTERA2	rs7512552	chr1	150487216	rs3840449	ENSG00000117362	ENST00000236017	APH1A	150487079	150487770	NTERA2_4928	openGene2openGene	ECZ
other	NTERA2	rs3197999	chr3	48685869	rs6792510	ENSG00000213672	ENST00000453349	NCKIPSD	48685487	48686407	NTERA2_50945	openGene2openGene	IBD
other	NTERA2	rs1463485	chr17	75855927	rs936394	ENSG00000283853	ENST00000579134	MIR4738	75855209	75856323	NTERA2_33322	openGene2openGene	SLE
other	NTERA2	rs3787184	chr20	51541298	rs3787184	ENSG00000000419	ENST00000683466	DPM1	51541137	51541762	NTERA2_47142	openGene2openGene	ALG
other	NTERA2	rs10876864	chr12	56042145	rs1131017	ENSG00000197728	ENST00000356464	RPS26	56041286	56042407	NTERA2_19714	openGene2openGene	ALG
other	NTERA2	rs11755393	chr6	34792451	rs7769820	ENSG00000272288	ENST00000606971	ILRUN-AS1	34791432	34792548	NTERA2_66900	openGene2openGene	SLE
other	NTERA2	rs34593439	chr15	78944951	rs2289702	ENSG00000103811	ENST00000677448	CTSH	78943617	78945401	NTERA2_28435	openGene2openGene	T1D
other	NTERA2	rs34593439	chr15	78944951	rs2289702	ENSG00000103811	ENST00000678644	CTSH	78943617	78945401	NTERA2_28435	openGene2openGene	T1D
other	NTERA2	rs694739	chr11	64284975	rs2510066	ENSG00000278359	ENST00000615925	MIR7155	64284207	64285962	NTERA2_14658	openGene2openGene	MS
other	NTERA2	rs2066819	chr12	56334216	rs2371494	ENSG00000062485	ENST00000542324	CS	56333578	56334475	NTERA2_19736	openGene2openGene	PSO
other	NTERA2	rs12445568	chr16	31033576	rs12445650	ENSG00000167395	ENST00000428260	ZNF646	31032735	31034529	NTERA2_30216	openGene2openGene	PSO
other	NTERA2	rs7187776	chr16	28846324	rs7187776	ENSG00000168488	ENST00000382686	ATXN2L	28845859	28846883	NTERA2_30134	openGene2openGene	T1D
other	NTERA2	rs2066819	chr12	56267121	rs60542959	ENSG00000135473	ENST00000548043	PAN2	56266644	56267356	NTERA2_19733	openGene2openGene	PSO
other	NTERA2	rs1128905	chr9	136362959	rs10870202	ENSG00000148384	ENST00000676019	INPP5E	136362911	136363965	NTERA2_83319	openGene2openGene	AS
other	NTERA2	rs3197999	chr3	49358927	rs3811699	ENSG00000145029	ENST00000422593	NICN1	49357732	49358996	NTERA2_50966	openGene2openGene	IBD
other	NTERA2	rs7204270	chr16	30183519	rs930392	ENSG00000179958	ENST00000568973	DCTPP1	30183209	30183880	NTERA2_30169	openGene2openGene	MS
other	NTERA2	rs9926533	chr16	30958165	rs11643872	ENSG00000175938	ENST00000562699	ORAI3	30957413	30958460	NTERA2_30212	openGene2openGene	SLE
other	NTERA2	rs12232003	chr12	53180847	rs59218377	ENSG00000094914	ENST00000209873	AAAS	53180042	53181452	NTERA2_19576	openGene2openGene	T1D
other	NTERA2	rs9926533	chr16	30958165	rs11643872	ENSG00000175938	ENST00000318663	ORAI3	30957413	30958460	NTERA2_30212	openGene2openGene	SLE
other	NTERA2	rs12232003	chr12	53180847	rs59218377	ENSG00000094914	ENST00000546562	AAAS	53180042	53181452	NTERA2_19576	openGene2openGene	T1D
other	NTERA2	rs28449958	chr16	28880144	rs8055138	ENSG00000261832	ENST00000636078	ENSG00000261832	28879587	28880522	NTERA2_30136	openGene2openGene	IBD
other	NTERA2	rs28449958	chr16	28880144	rs8055138	ENSG00000261832	ENST00000568224	ENSG00000261832	28879587	28880522	NTERA2_30136	openGene2openGene	IBD
other	NTERA2	rs2017445	chr12	56041720	rs705705	ENSG00000111540	ENST00000448789	RAB5B	56041286	56042407	NTERA2_19714	openGene2openGene	VIT
other	NTERA2	rs2066819	chr12	56333921	rs80317430	ENSG00000062485	ENST00000551137	CS	56333578	56334475	NTERA2_19736	openGene2openGene	PSO
other	NTERA2	rs7187776	chr16	28824359	rs149808056	ENSG00000178188	ENST00000359285	SH2B1	28823587	28824621	NTERA2_30133	openGene2openGene	T1D
other	NTERA2	rs9926533	chr16	31074149	rs2303222	ENSG00000140682	ENST00000569703	TGFB1I1	31074139	31074846	NTERA2_30221	openGene2openGene	SLE
other	NTERA2	rs7187776	chr16	28824359	rs149808056	ENSG00000177548	ENST00000562590	RABEP2	28823587	28824621	NTERA2_30133	openGene2openGene	T1D
other	NTERA2	rs2066819	chr12	56360038	rs2066818	ENSG00000135473	ENST00000549964	PAN2	56359962	56360698	NTERA2_19737	openGene2openGene	PSO
other	NTERA2	rs63406760	chr12	123364549	rs7485502	ENSG00000111358	ENST00000538845	GTF2H3	123364013	123365976	NTERA2_22056	openGene2openGene	ALG
other	NTERA2	rs2066819	chr12	56267121	rs60542959	ENSG00000139645	ENST00000551023	ANKRD52	56266644	56267356	NTERA2_19733	openGene2openGene	PSO
other	NTERA2	rs2066819	chr12	56334474	chr12:56334474:GA:G	ENSG00000062485	ENST00000550655	CS	56333578	56334475	NTERA2_19736	openGene2openGene	PSO
other	NTERA2	rs1701704	chr12	56080595	rs3741499	ENSG00000139531	ENST00000552813	SUOX	56079778	56080693	NTERA2_19717	openGene2openGene	T1D
other	NTERA2	rs12421615	chr11	64284975	rs2510066	ENSG00000173264	ENST00000540370	GPR137	64284207	64285962	NTERA2_14658	openGene2openGene	VIT
other	NTERA2	rs12421615	chr11	64284975	rs2510066	ENSG00000173264	ENST00000438980	GPR137	64284207	64285962	NTERA2_14658	openGene2openGene	VIT
other	NTERA2	rs2304206	chr19	49665763	rs2304204	ENSG00000126460	ENST00000596877	PRRG2	49665458	49666294	NTERA2_36531	openGene2openGene	VIT
other	NTERA2	rs11714843	chr3	119498465	rs2280670	ENSG00000163389	ENST00000497447	POGLUT1	119497960	119499020	NTERA2_53022	openGene2openGene	JIA
other	NTERA2	rs2017445	chr12	56041628	rs705704	ENSG00000135404	ENST00000546939	CD63	56041286	56042407	NTERA2_19714	openGene2openGene	VIT
other	NTERA2	rs78865465	chr12	55974117	rs75639074	ENSG00000185664	ENST00000548803	PMEL	55973412	55974542	NTERA2_19709	openGene2openGene	T1D
other	NTERA2	rs1701704	chr12	56041628	rs705704	ENSG00000185664	ENST00000549233	PMEL	56041286	56042407	NTERA2_19714	openGene2openGene	T1D
other	NTERA2	rs663743	chr11	64284975	rs2510066	ENSG00000126432	ENST00000352435	PRDX5	64284207	64285962	NTERA2_14658	openGene2openGene	T1D
other	NTERA2	rs7187776	chr16	28880144	rs8055138	ENSG00000177548	ENST00000570030	RABEP2	28879587	28880522	NTERA2_30136	openGene2openGene	T1D
other	NTERA2	rs7187776	chr16	28880144	rs8055138	ENSG00000177548	ENST00000358201	RABEP2	28879587	28880522	NTERA2_30136	openGene2openGene	T1D
other	NTERA2	rs7130753	chr11	111602364	rs59921976	ENSG00000086848	ENST00000531154	ALG9	111601982	111603382	NTERA2_16283	openGene2openGene	ALG
other	NTERA2	rs12421615	chr11	64285685	rs887314	ENSG00000173113	ENST00000539854	TRMT112	64284207	64285962	NTERA2_14658	openGene2openGene	VIT
other	NTERA2	rs12421615	chr11	64285685	rs887314	ENSG00000173113	ENST00000308774	TRMT112	64284207	64285962	NTERA2_14658	openGene2openGene	VIT
other	NTERA2	rs10876864	chr12	56042145	rs1131017	ENSG00000065361	ENST00000549061	ERBB3	56041286	56042407	NTERA2_19714	openGene2openGene	ALG
other	NTERA2	rs17323934	chr7	26858021	rs3801805	ENSG00000197576	ENST00000610970	HOXA4	26857457	26858401	NTERA2_71692	openGene2openGene	T1D
other	NTERA2	rs3197999	chr3	49358927	rs3811699	ENSG00000145029	ENST00000423832	NICN1	49357732	49358996	NTERA2_50966	openGene2openGene	IBD
other	NTERA2	rs663743	chr11	64285685	rs887314	ENSG00000149743	ENST00000546133	TRPT1	64284207	64285962	NTERA2_14658	openGene2openGene	T1D
other	NTERA2	rs11643872	chr16	31042146	rs9939417	ENSG00000103496	ENST00000496977	STX4	31042112	31042835	NTERA2_30217	openGene2openGene	GD
other	NTERA2	rs2017445	chr12	56041720	rs705705	ENSG00000065357	ENST00000546878	DGKA	56041286	56042407	NTERA2_19714	openGene2openGene	VIT
other	NTERA2	rs3197999	chr3	50292395	rs1076872	ENSG00000230454	ENST00000439898	ENSG00000230454	50291814	50292787	NTERA2_51002	openGene2openGene	IBD
other	NTERA2	rs60920700	chr3	119559846	rs41271393	ENSG00000183833	ENST00000482927	CFAP91	119559543	119560245	NTERA2_53023	openGene2openGene	VIT
other	NTERA2	rs243323	chr16	11255821	rs243332	ENSG00000182108	ENST00000469379	DEXI	11255489	11256948	NTERA2_29733	openGene2openGene	SLE
other	NTERA2	rs694739	chr11	64285685	rs887314	ENSG00000149761	ENST00000422364	NUDT22	64284207	64285962	NTERA2_14658	openGene2openGene	MS
other	NTERA2	rs3197999	chr3	49358927	rs3811699	ENSG00000172053	ENST00000635292	QARS1	49357732	49358996	NTERA2_50966	openGene2openGene	IBD
other	NTERA2	rs3004212	chr10	43129385	rs2435355	ENSG00000169813	ENST00000477108	HNRNPF	43129146	43129819	NTERA2_10378	ocr2openGene	MS
other	NTERA2	rs3197999	chr3	50299601	rs34136796	ENSG00000001617	ENST00000414301	SEMA3F	50298838	50299955	NTERA2_51003	openGene2openGene	IBD
other	NTERA2	rs2017445	chr12	56041720	rs705705	ENSG00000205323	ENST00000552080	SARNP	56041286	56042407	NTERA2_19714	openGene2openGene	VIT
other	NTERA2	rs2066819	chr12	56300477	rs2695789	ENSG00000135473	ENST00000547572	PAN2	56299812	56300828	NTERA2_19734	openGene2openGene	PSO
other	NTERA2	rs72698115	chr1	154325898	rs1205591	ENSG00000143575	ENST00000483970	HAX1	154324609	154326771	NTERA2_5132	openGene2openGene	JIA
other	NTERA2	rs2066819	chr12	56333921	rs80317430	ENSG00000144785	ENST00000549318	ENSG00000144785	56333578	56334475	NTERA2_19736	openGene2openGene	PSO
other	NTERA2	rs10936599	chr3	169769649	rs12637184	ENSG00000008952	ENST00000461933	SEC62	169769277	169769932	NTERA2_54731	openGene2openGene	CEL
other	NTERA2	rs7207591	chr17	42276943	rs4029774	ENSG00000168610	ENST00000677820	STAT3	42275443	42277540	NTERA2_32431	openGene2openGene	ALG
other	NTERA2	rs663743	chr11	64284975	rs2510066	ENSG00000286264	ENST00000650773	ENSG00000286264	64284207	64285962	NTERA2_14658	openGene2openGene	T1D
other	NTERA2	rs7207591	chr17	42276943	rs4029774	ENSG00000168610	ENST00000677152	STAT3	42275443	42277540	NTERA2_32431	openGene2openGene	ALG
other	NTERA2	rs2017445	chr12	56041720	rs705705	ENSG00000123374	ENST00000354056	CDK2	56041286	56042407	NTERA2_19714	openGene2openGene	VIT
other	NTERA2	rs1800693	chr12	6341779	rs767455	ENSG00000139190	ENST00000539047	VAMP1	6341456	6342239	NTERA2_17460	openGene2openGene	MS
other	NTERA2	rs10663129	chr3	141486721	rs3806647	ENSG00000069849	ENST00000462082	ATP1B3	141486603	141488054	NTERA2_53747	openGene2openGene	ALG
other	NTERA2	rs7207591	chr17	42276943	rs4029774	ENSG00000168610	ENST00000677763	STAT3	42275443	42277540	NTERA2_32431	openGene2openGene	ALG
other	NTERA2	rs78865465	chr12	55974117	rs75639074	ENSG00000135404	ENST00000551173	CD63	55973412	55974542	NTERA2_19709	openGene2openGene	T1D
other	NTERA2	rs1493696	chr1	119966180	rs2493410	ENSG00000178104	ENST00000695766	PDE4DIP	119965972	119966546	NTERA2_4781	ocr2openGene	T1D
other	NTERA2	rs10663129	chr3	141486623	rs12695736	ENSG00000069849	ENST00000286371	ATP1B3	141486603	141488054	NTERA2_53747	openGene2openGene	ALG
other	NTERA2	rs28449958	chr16	28880144	rs8055138	ENSG00000188603	ENST00000568422	CLN3	28879587	28880522	NTERA2_30136	openGene2openGene	IBD
other	NTERA2	rs1701704	chr12	56041628	rs705704	ENSG00000185664	ENST00000548803	PMEL	56041286	56042407	NTERA2_19714	openGene2openGene	T1D
other	NTERA2	rs2066819	chr12	56334216	rs2371494	ENSG00000135469	ENST00000551911	COQ10A	56333578	56334475	NTERA2_19736	openGene2openGene	PSO
other	NTERA2	rs36014129	chr6	26199675	rs34961555	ENSG00000276966	ENST00000615164	H4C5	26199003	26199909	NTERA2_66604	openGene2openGene	SLE
other	NTERA2	rs28449958	chr16	28863801	rs7198606	ENSG00000168488	ENST00000564304	ATXN2L	28863217	28864321	NTERA2_30135	openGene2openGene	IBD
other	NTERA2	rs1493696	chr1	119987127	rs2453040	ENSG00000178104	ENST00000695766	PDE4DIP	119986973	119987496	NTERA2_4783	openGene2openGene	T1D
other	NTERA2	rs28449958	chr16	28863226	rs62037367	ENSG00000168488	ENST00000564304	ATXN2L	28863217	28864321	NTERA2_30135	openGene2openGene	IBD
other	NTERA2	rs1493696	chr1	119987127	rs2453040	ENSG00000178104	ENST00000695767	PDE4DIP	119986973	119987496	NTERA2_4783	openGene2openGene	T1D
other	NTERA2	rs12199481	chr6	158939454	rs12198180	ENSG00000092820	ENST00000476189	EZR	158938805	158939815	NTERA2_70392	ocr2openGene	SLE
other	NTERA2	rs8042861	chr15	90388225	rs2589941	ENSG00000196391	ENST00000560038	ZNF774	90387695	90388868	NTERA2_28876	openGene2openGene	MS
other	NTERA2	rs8042861	chr15	90388131	rs2589940	ENSG00000196391	ENST00000560038	ZNF774	90387695	90388868	NTERA2_28876	openGene2openGene	MS
other	NTERA2	rs2066819	chr12	56333921	rs80317430	ENSG00000170581	ENST00000651805	STAT2	56333578	56334475	NTERA2_19736	openGene2openGene	PSO
other	NTERA2	rs2066819	chr12	56334474	chr12:56334474:GA:G	ENSG00000170581	ENST00000418572	STAT2	56333578	56334475	NTERA2_19736	openGene2openGene	PSO
other	NTERA2	rs2017445	chr12	56041628	rs705704	ENSG00000139531	ENST00000551698	SUOX	56041286	56042407	NTERA2_19714	openGene2openGene	VIT
other	NTERA2	rs2017445	chr12	56041720	rs705705	ENSG00000139531	ENST00000550121	SUOX	56041286	56042407	NTERA2_19714	openGene2openGene	VIT
other	NTERA2	rs3801810	chr7	26865151	rs73069540	ENSG00000274864	ENST00000619974	ENSG00000274864	26864223	26865253	NTERA2_71693	openGene2openGene	CRO
other	NTERA2	rs78865465	chr12	55974117	rs75639074	ENSG00000065361	ENST00000546884	ERBB3	55973412	55974542	NTERA2_19709	openGene2openGene	T1D
other	NTERA2	rs36014129	chr6	26189128	rs13204572	ENSG00000124575	ENST00000244534	H1-3	26188671	26189319	NTERA2_66603	openGene2openGene	SLE
other	NTERA2	rs78865465	chr12	55974117	rs75639074	ENSG00000065361	ENST00000551085	ERBB3	55973412	55974542	NTERA2_19709	openGene2openGene	T1D
other	NTERA2	rs1701704	chr12	55996852	rs705702	ENSG00000065361	ENST00000549061	ERBB3	55996806	55997771	NTERA2_19710	openGene2openGene	T1D
other	NTERA2	rs78865465	chr12	55974117	rs75639074	ENSG00000065361	ENST00000684500	ERBB3	55973412	55974542	NTERA2_19709	openGene2openGene	T1D
other	NTERA2	rs2017445	chr12	56041628	rs705704	ENSG00000135392	ENST00000317287	DNAJC14	56041286	56042407	NTERA2_19714	openGene2openGene	VIT
other	NTERA2	rs1170436	chr16	68539161	rs1170445	ENSG00000141076	ENST00000563299	UTP4	68538835	68540088	NTERA2_30971	openGene2openGene	SLE
other	NTERA2	rs773125	chr12	56042145	rs1131017	ENSG00000123353	ENST00000243045	ORMDL2	56041286	56042407	NTERA2_19714	openGene2openGene	RA
other	NTERA2	rs11681718	chr2	102473219	rs4851011	ENSG00000115604	ENST00000409599	IL18R1	102472794	102473441	NTERA2_40428	openGene2openGene	SLE
other	NTERA2	rs7187776	chr16	28846324	rs7187776	ENSG00000196296	ENST00000563975	ATP2A1	28845859	28846883	NTERA2_30134	openGene2openGene	T1D
other	NTERA2	rs10663129	chr3	141486721	rs3806647	ENSG00000069849	ENST00000286371	ATP1B3	141486603	141488054	NTERA2_53747	openGene2openGene	ALG
other	NTERA2	rs12128789	chr1	212699754	rs2202682	ENSG00000260805	ENST00000564287	ENSG00000260805	212698981	212700054	NTERA2_7815	openGene2openGene	T1D
other	NTERA2	rs12128789	chr1	212699732	rs2202683	ENSG00000260805	ENST00000564287	ENSG00000260805	212698981	212700054	NTERA2_7815	openGene2openGene	T1D
other	NTERA2	rs1701704	chr12	56080595	rs3741499	ENSG00000185664	ENST00000550590	PMEL	56079778	56080693	NTERA2_19717	openGene2openGene	T1D
other	NTERA2	rs28449958	chr16	28880144	rs8055138	ENSG00000188603	ENST00000636977	CLN3	28879587	28880522	NTERA2_30136	openGene2openGene	IBD
other	NTERA2	rs149010539	chr3	49673997	chr3:49711430	ENSG00000198218	ENST00000430979	QRICH1	49673661	49674776	NTERA2_50977	openGene2openGene	CRO
other	NTERA2	rs12128789	chr1	212699754	rs2202682	ENSG00000117697	ENST00000626725	NSL1	212698981	212700054	NTERA2_7815	openGene2openGene	T1D
other	NTERA2	rs13018977	chr2	241316415	rs13006939	ENSG00000115685	ENST00000438799	PPP1R7	241314768	241316517	NTERA2_45630	openGene2openGene	T1D
other	NTERA2	rs1701704	chr12	56041628	rs705704	ENSG00000135441	ENST00000549147	BLOC1S1	56041286	56042407	NTERA2_19714	openGene2openGene	T1D
other	NTERA2	rs2017445	chr12	56041628	rs705704	ENSG00000229117	ENST00000552314	RPL41	56041286	56042407	NTERA2_19714	openGene2openGene	VIT
other	NTERA2	rs2017445	chr12	56041628	rs705704	ENSG00000258311	ENST00000551946	ENSG00000258311	56041286	56042407	NTERA2_19714	openGene2openGene	VIT
other	NTERA2	rs11643872	chr16	30958165	rs11643872	ENSG00000103496	ENST00000613541	STX4	30957413	30958460	NTERA2_30212	openGene2openGene	GD
other	NTERA2	rs11714843	chr3	119498465	rs2280670	ENSG00000163389	ENST00000390401	POGLUT1	119497960	119499020	NTERA2_53022	openGene2openGene	JIA
other	NTERA2	rs7204270	chr16	30183519	rs930392	ENSG00000103502	ENST00000566113	CDIPT	30183209	30183880	NTERA2_30169	openGene2openGene	MS
other	NTERA2	rs7187776	chr16	28880144	rs8055138	ENSG00000178188	ENST00000618521	SH2B1	28879587	28880522	NTERA2_30136	openGene2openGene	T1D
other	NTERA2	rs663743	chr11	64284975	rs2510066	ENSG00000256940	ENST00000538355	PPP1R14B-AS1	64284207	64285962	NTERA2_14658	openGene2openGene	T1D
other	NTERA2	rs7187776	chr16	28880144	rs8055138	ENSG00000178188	ENST00000566209	SH2B1	28879587	28880522	NTERA2_30136	openGene2openGene	T1D
other	NTERA2	rs78865465	chr12	55974117	rs75639074	ENSG00000185664	ENST00000449260	PMEL	55973412	55974542	NTERA2_19709	openGene2openGene	T1D
other	NTERA2	rs7187776	chr16	28880144	rs8055138	ENSG00000177548	ENST00000357573	RABEP2	28879587	28880522	NTERA2_30136	openGene2openGene	T1D
other	NTERA2	rs7187776	chr16	28880144	rs8055138	ENSG00000177548	ENST00000562590	RABEP2	28879587	28880522	NTERA2_30136	openGene2openGene	T1D
other	NTERA2	rs34593439	chr15	78944951	rs2289702	ENSG00000103811	ENST00000678415	CTSH	78943617	78945401	NTERA2_28435	openGene2openGene	T1D
other	NTERA2	rs17323934	chr7	26858021	rs3801805	ENSG00000197576	ENST00000360046	HOXA4	26857457	26858401	NTERA2_71692	openGene2openGene	T1D
other	NTERA2	rs17323934	chr7	26865151	rs73069540	ENSG00000197576	ENST00000511914	HOXA4	26864223	26865253	NTERA2_71693	openGene2openGene	T1D
other	NTERA2	rs10663129	chr3	141486623	rs12695736	ENSG00000069849	ENST00000466678	ATP1B3	141486603	141488054	NTERA2_53747	openGene2openGene	ALG
other	NTERA2	rs694739	chr11	64285685	rs887314	ENSG00000173113	ENST00000535126	TRMT112	64284207	64285962	NTERA2_14658	openGene2openGene	MS
other	NTERA2	rs9469899	chr6	34792385	rs7769961	ENSG00000272288	ENST00000606496	ILRUN-AS1	34791432	34792548	NTERA2_66900	openGene2openGene	GD
other	NTERA2	rs1701704	chr12	56080595	rs3741499	ENSG00000185664	ENST00000549418	PMEL	56079778	56080693	NTERA2_19717	openGene2openGene	T1D
other	NTERA2	rs28449958	chr16	28880144	rs8055138	ENSG00000188603	ENST00000568472	CLN3	28879587	28880522	NTERA2_30136	openGene2openGene	IBD
other	NTERA2	rs1701704	chr12	56080595	rs3741499	ENSG00000185664	ENST00000550447	PMEL	56079778	56080693	NTERA2_19717	openGene2openGene	T1D
other	NTERA2	rs12421615	chr11	64285685	rs887314	ENSG00000162302	ENST00000528057	RPS6KA4	64284207	64285962	NTERA2_14658	openGene2openGene	VIT
other	NTERA2	rs694739	chr11	64285685	rs887314	ENSG00000149761	ENST00000279206	NUDT22	64284207	64285962	NTERA2_14658	openGene2openGene	MS
other	NTERA2	rs78865465	chr12	55974117	rs75639074	ENSG00000139531	ENST00000394115	SUOX	55973412	55974542	NTERA2_19709	openGene2openGene	T1D
other	NTERA2	rs694739	chr11	64284975	rs2510066	ENSG00000149761	ENST00000441250	NUDT22	64284207	64285962	NTERA2_14658	openGene2openGene	MS
other	NTERA2	rs3197999	chr3	49358927	rs3811699	ENSG00000172053	ENST00000634425	QARS1	49357732	49358996	NTERA2_50966	openGene2openGene	IBD
other	NTERA2	rs7512552	chr1	150487216	rs3840449	ENSG00000143418	ENST00000271688	CERS2	150487079	150487770	NTERA2_4928	openGene2openGene	ECZ
other	NTERA2	rs2066819	chr12	56334353	rs79824801	ENSG00000144785	ENST00000549318	ENSG00000144785	56333578	56334475	NTERA2_19736	openGene2openGene	PSO
other	NTERA2	rs2066819	chr12	56300477	rs2695789	ENSG00000135473	ENST00000547518	PAN2	56299812	56300828	NTERA2_19734	openGene2openGene	PSO
other	NTERA2	rs3801810	chr7	26857820	rs3801807	ENSG00000257184	ENST00000470747	ENSG00000257184	26857457	26858401	NTERA2_71692	openGene2openGene	CRO
other	NTERA2	rs12445568	chr16	30958236	rs62055866	ENSG00000167394	ENST00000539836	ZNF668	30957413	30958460	NTERA2_30212	openGene2openGene	PSO
other	NTERA2	rs3197999	chr3	48685869	rs6792510	ENSG00000178035	ENST00000677480	IMPDH2	48685487	48686407	NTERA2_50945	openGene2openGene	IBD
other	NTERA2	rs149010539	chr3	49673997	chr3:49711430	ENSG00000178057	ENST00000480392	NDUFAF3	49673661	49674776	NTERA2_50977	openGene2openGene	CRO
other	NTERA2	rs10876864	chr12	56042145	rs1131017	ENSG00000182796	ENST00000482378	TMEM198B	56041286	56042407	NTERA2_19714	openGene2openGene	ALG
other	NTERA2	rs12232003	chr12	53180847	rs59218377	ENSG00000123349	ENST00000550964	PFDN5	53180042	53181452	NTERA2_19576	openGene2openGene	T1D
other	NTERA2	rs10876864	chr12	56042145	rs1131017	ENSG00000182796	ENST00000508246	TMEM198B	56041286	56042407	NTERA2_19714	openGene2openGene	ALG
other	NTERA2	rs2017445	chr12	55996852	rs59877680	ENSG00000139531	ENST00000550121	SUOX	55996806	55997771	NTERA2_19710	openGene2openGene	VIT
other	NTERA2	rs28449958	chr16	28822933	rs201131521	ENSG00000178188	ENST00000566176	SH2B1	28822496	28823510	NTERA2_30132	openGene2openGene	IBD
other	NTERA2	rs250308	chr5	119355086	rs3813308	ENSG00000169570	ENST00000515439	DTWD2	119355040	119356543	NTERA2_63859	openGene2openGene	ALG
other	NTERA2	rs3197999	chr3	48685869	rs6792510	ENSG00000178035	ENST00000677991	IMPDH2	48685487	48686407	NTERA2_50945	openGene2openGene	IBD
other	NTERA2	rs250308	chr5	119355998	rs3797339	ENSG00000169570	ENST00000506980	DTWD2	119355040	119356543	NTERA2_63859	openGene2openGene	ALG
other	NTERA2	rs1701704	chr12	56041628	rs705704	ENSG00000123353	ENST00000243045	ORMDL2	56041286	56042407	NTERA2_19714	openGene2openGene	T1D
other	NTERA2	rs9357156	chr6	33081144	rs7770370	ENSG00000204252	ENST00000374813	HLA-DOA	33080205	33081212	NTERA2_66859	openGene2openGene	GD
other	NTERA2	rs694739	chr11	64285685	rs887314	ENSG00000173486	ENST00000535135	FKBP2	64284207	64285962	NTERA2_14658	openGene2openGene	MS
other	NTERA2	rs574384	chr1	35641909	rs676614	ENSG00000092847	ENST00000373204	AGO1	35641238	35642189	NTERA2_1138	openGene2openGene	T1D
other	NTERA2	rs12445568	chr16	31033362	rs58726213	ENSG00000103496	ENST00000613541	STX4	31032735	31034529	NTERA2_30216	openGene2openGene	PSO
other	NTERA2	rs10175798	chr2	30225478	rs906868	ENSG00000172954	ENST00000491680	LCLAT1	30224939	30225783	NTERA2_38111	ocr2openGene	RA
other	NTERA2	rs10876864	chr12	56042145	rs1131017	ENSG00000185664	ENST00000549413	PMEL	56041286	56042407	NTERA2_19714	openGene2openGene	ALG
other	NTERA2	rs3197999	chr3	49199901	rs12637576	ENSG00000178035	ENST00000677168	IMPDH2	49199060	49200215	NTERA2_50962	openGene2openGene	IBD
other	NTERA2	rs7187776	chr16	28824359	rs149808056	ENSG00000177548	ENST00000570030	RABEP2	28823587	28824621	NTERA2_30133	openGene2openGene	T1D
other	NTERA2	rs2066819	chr12	56334353	rs79824801	ENSG00000111602	ENST00000553532	TIMELESS	56333578	56334475	NTERA2_19736	openGene2openGene	PSO
other	NTERA2	rs663743	chr11	64285685	rs887314	ENSG00000173457	ENST00000309318	PPP1R14B	64284207	64285962	NTERA2_14658	openGene2openGene	T1D
other	NTERA2	rs663743	chr11	64284975	rs2510066	ENSG00000173457	ENST00000392210	PPP1R14B	64284207	64285962	NTERA2_14658	openGene2openGene	T1D
other	NTERA2	rs7204270	chr16	30183519	rs930392	ENSG00000250616	ENST00000515455	YPEL3-DT	30183209	30183880	NTERA2_30169	openGene2openGene	MS
other	NTERA2	rs1217382	chr1	113905292	rs971173	ENSG00000081019	ENST00000261441	RSBN1	113904410	113905510	NTERA2_4494	openGene2openGene	CRO
other	NTERA2	rs7187776	chr16	28863226	rs62037367	ENSG00000177548	ENST00000561501	RABEP2	28863217	28864321	NTERA2_30135	openGene2openGene	T1D
other	NTERA2	rs7187776	chr16	28863883	rs11864750	ENSG00000177548	ENST00000561501	RABEP2	28863217	28864321	NTERA2_30135	openGene2openGene	T1D
other	NTERA2	rs663743	chr11	64285685	rs887314	ENSG00000173486	ENST00000449942	FKBP2	64284207	64285962	NTERA2_14658	openGene2openGene	T1D
other	NTERA2	rs663743	chr11	64285685	rs887314	ENSG00000173486	ENST00000309366	FKBP2	64284207	64285962	NTERA2_14658	openGene2openGene	T1D
other	NTERA2	rs663743	chr11	64284975	rs2510066	ENSG00000173486	ENST00000449942	FKBP2	64284207	64285962	NTERA2_14658	openGene2openGene	T1D
other	NTERA2	rs2066819	chr12	56333921	rs80317430	ENSG00000135482	ENST00000549973	ZC3H10	56333578	56334475	NTERA2_19736	openGene2openGene	PSO
other	NTERA2	rs2066819	chr12	56334216	rs2371494	ENSG00000135482	ENST00000549973	ZC3H10	56333578	56334475	NTERA2_19736	openGene2openGene	PSO
other	NTERA2	rs7187776	chr16	28880144	rs8055138	ENSG00000188603	ENST00000567963	CLN3	28879587	28880522	NTERA2_30136	openGene2openGene	T1D
other	NTERA2	rs7187776	chr16	28880144	rs8055138	ENSG00000169682	ENST00000323081	SPNS1	28879587	28880522	NTERA2_30136	openGene2openGene	T1D
other	NTERA2	rs2066819	chr12	56334216	rs2371494	ENSG00000135482	ENST00000257940	ZC3H10	56333578	56334475	NTERA2_19736	openGene2openGene	PSO
other	NTERA2	rs3197999	chr3	49358324	rs1800668	ENSG00000067560	ENST00000678200	RHOA	49357732	49358996	NTERA2_50966	openGene2openGene	IBD
other	NTERA2	rs7187776	chr16	28863226	rs62037367	ENSG00000177548	ENST00000568703	RABEP2	28863217	28864321	NTERA2_30135	openGene2openGene	T1D
other	NTERA2	rs12421615	chr11	64285685	rs887314	ENSG00000173264	ENST00000546139	GPR137	64284207	64285962	NTERA2_14658	openGene2openGene	VIT
other	NTERA2	rs2066819	chr12	56267121	rs60542959	ENSG00000062485	ENST00000548041	CS	56266644	56267356	NTERA2_19733	openGene2openGene	PSO
other	NTERA2	rs28449958	chr16	28880144	rs8055138	ENSG00000178188	ENST00000684370	SH2B1	28879587	28880522	NTERA2_30136	openGene2openGene	IBD
other	NTERA2	rs9357156	chr6	33081144	rs7770370	ENSG00000204252	ENST00000467465	HLA-DOA	33080205	33081212	NTERA2_66859	openGene2openGene	GD
other	NTERA2	rs10936599	chr3	169769863	rs9866776	ENSG00000008952	ENST00000481435	SEC62	169769277	169769932	NTERA2_54731	openGene2openGene	CEL
other	NTERA2	rs2066819	chr12	56360038	rs2066818	ENSG00000135473	ENST00000547994	PAN2	56359962	56360698	NTERA2_19737	openGene2openGene	PSO
other	NTERA2	rs2233424	chr6	44265183	rs2233434	ENSG00000157593	ENST00000537814	SLC35B2	44264945	44265885	NTERA2_67104	openGene2openGene	RA
other	NTERA2	rs1701704	chr12	56041628	rs705704	ENSG00000197728	ENST00000356464	RPS26	56041286	56042407	NTERA2_19714	openGene2openGene	T1D
other	NTERA2	rs10936599	chr3	169769649	rs12637184	ENSG00000270141	ENST00000602385	TERC	169769277	169769932	NTERA2_54731	openGene2openGene	CEL
other	NTERA2	rs3197999	chr3	48685869	rs6792510	ENSG00000223343	ENST00000452042	ENSG00000223343	48685487	48686407	NTERA2_50945	openGene2openGene	IBD
other	NTERA2	rs2066819	chr12	56334353	rs79824801	ENSG00000135469	ENST00000550071	COQ10A	56333578	56334475	NTERA2_19736	openGene2openGene	PSO
other	NTERA2	rs11643872	chr16	30958165	rs11643872	ENSG00000103496	ENST00000461455	STX4	30957413	30958460	NTERA2_30212	openGene2openGene	GD
other	NTERA2	rs2017445	chr12	55996852	rs59877680	ENSG00000258311	ENST00000549424	ENSG00000258311	55996806	55997771	NTERA2_19710	openGene2openGene	VIT
other	NTERA2	rs7132277	chr12	123364549	rs7485502	ENSG00000111358	ENST00000543341	GTF2H3	123364013	123365976	NTERA2_22056	openGene2openGene	MS
other	NTERA2	rs1860545	chr12	6341779	rs767455	ENSG00000139192	ENST00000543567	TAPBPL	6341456	6342239	NTERA2_17460	openGene2openGene	AS
other	NTERA2	rs2066819	chr12	56300477	rs2695789	ENSG00000062485	ENST00000542324	CS	56299812	56300828	NTERA2_19734	openGene2openGene	PSO
other	NTERA2	rs2304206	chr19	49665763	rs2304204	ENSG00000268006	ENST00000600742	PTOV1-AS1	49665458	49666294	NTERA2_36531	openGene2openGene	VIT
other	NTERA2	rs78865465	chr12	55974117	rs75639074	ENSG00000185664	ENST00000549413	PMEL	55973412	55974542	NTERA2_19709	openGene2openGene	T1D
other	NTERA2	rs2066819	chr12	56300477	rs2695789	ENSG00000062485	ENST00000550159	CS	56299812	56300828	NTERA2_19734	openGene2openGene	PSO
other	NTERA2	rs9926533	chr16	31074149	rs2303222	ENSG00000099377	ENST00000297679	HSD3B7	31074139	31074846	NTERA2_30221	openGene2openGene	SLE
other	NTERA2	rs12142199	chr1	1308516	rs61766198	ENSG00000160087	ENST00000464036	UBE2J2	1307820	1308767	NTERA2_18	openGene2openGene	SLE
other	NTERA2	rs12421615	chr11	64285685	rs887314	ENSG00000173113	ENST00000535126	TRMT112	64284207	64285962	NTERA2_14658	openGene2openGene	VIT
other	NTERA2	rs34593439	chr15	78944951	rs2289702	ENSG00000103811	ENST00000678841	CTSH	78943617	78945401	NTERA2_28435	openGene2openGene	T1D
other	NTERA2	rs3787184	chr20	51541298	rs3787184	ENSG00000000419	ENST00000681979	DPM1	51541137	51541762	NTERA2_47142	openGene2openGene	ALG
other	NTERA2	rs7187776	chr16	28824359	rs149808056	ENSG00000178188	ENST00000567536	SH2B1	28823587	28824621	NTERA2_30133	openGene2openGene	T1D
other	NTERA2	rs3197999	chr3	49199901	rs12637576	ENSG00000178035	ENST00000676864	IMPDH2	49199060	49200215	NTERA2_50962	openGene2openGene	IBD
other	NTERA2	rs2066819	chr12	56300477	rs2695789	ENSG00000135473	ENST00000610546	PAN2	56299812	56300828	NTERA2_19734	openGene2openGene	PSO
other	NTERA2	rs2066819	chr12	56360038	rs2066818	ENSG00000135473	ENST00000547572	PAN2	56359962	56360698	NTERA2_19737	openGene2openGene	PSO
other	NTERA2	rs694739	chr11	64285685	rs887314	ENSG00000149761	ENST00000441250	NUDT22	64284207	64285962	NTERA2_14658	openGene2openGene	MS
other	NTERA2	rs28449958	chr16	28880144	rs8055138	ENSG00000188603	ENST00000357857	CLN3	28879587	28880522	NTERA2_30136	openGene2openGene	IBD
other	NTERA2	rs3197999	chr3	50299601	rs34136796	ENSG00000001617	ENST00000426511	SEMA3F	50298838	50299955	NTERA2_51003	openGene2openGene	IBD
other	NTERA2	rs17323934	chr7	26864711	rs17323934	ENSG00000197576	ENST00000428284	HOXA4	26864223	26865253	NTERA2_71693	openGene2openGene	T1D
other	NTERA2	rs72698115	chr1	154325898	rs1205591	ENSG00000143575	ENST00000531435	HAX1	154324609	154326771	NTERA2_5132	openGene2openGene	JIA
other	NTERA2	rs9926533	chr16	31074149	rs2303222	ENSG00000140682	ENST00000567066	TGFB1I1	31074139	31074846	NTERA2_30221	openGene2openGene	SLE
other	NTERA2	rs1463485	chr17	75855927	rs936394	ENSG00000132478	ENST00000592629	UNK	75855209	75856323	NTERA2_33322	openGene2openGene	SLE
other	NTERA2	rs149010539	chr3	49673997	chr3:49711430	ENSG00000178057	ENST00000451378	NDUFAF3	49673661	49674776	NTERA2_50977	openGene2openGene	CRO
other	NTERA2	rs5758343	chr22	41544367	rs11554327	ENSG00000100412	ENST00000677698	ACO2	41543844	41544841	NTERA2_49046	openGene2openGene	ALG
other	NTERA2	rs7207591	chr17	42276943	rs4029774	ENSG00000168610	ENST00000678905	STAT3	42275443	42277540	NTERA2_32431	openGene2openGene	ALG
other	NTERA2	rs60920700	chr3	119559610	rs41271391	ENSG00000183833	ENST00000482573	CFAP91	119559543	119560245	NTERA2_53023	openGene2openGene	VIT
other	NTERA2	rs5758343	chr22	41544520	rs28623192	ENSG00000100412	ENST00000679264	ACO2	41543844	41544841	NTERA2_49046	openGene2openGene	ALG
other	NTERA2	rs10876864	chr12	56042145	rs1131017	ENSG00000182796	ENST00000636790	TMEM198B	56041286	56042407	NTERA2_19714	openGene2openGene	ALG
other	NTERA2	rs63406760	chr12	123364549	rs7485502	ENSG00000111361	ENST00000534960	EIF2B1	123364013	123365976	NTERA2_22056	openGene2openGene	ALG
other	NTERA2	rs10876864	chr12	56042145	rs1131017	ENSG00000139645	ENST00000680693	ANKRD52	56041286	56042407	NTERA2_19714	openGene2openGene	ALG
other	NTERA2	rs60920700	chr3	119559610	rs41271391	ENSG00000183833	ENST00000468630	CFAP91	119559543	119560245	NTERA2_53023	openGene2openGene	VIT
other	NTERA2	rs2066819	chr12	56360038	rs2066818	ENSG00000139579	ENST00000380198	NABP2	56359962	56360698	NTERA2_19737	openGene2openGene	PSO
other	NTERA2	rs36014129	chr6	26189128	rs13204572	ENSG00000289117	ENST00000687674	ENSG00000289117	26188671	26189319	NTERA2_66603	openGene2openGene	SLE
other	NTERA2	rs2017445	chr12	56080595	rs3741499	ENSG00000123374	ENST00000556276	CDK2	56079778	56080693	NTERA2_19717	openGene2openGene	VIT
other	NTERA2	rs3197999	chr3	49358324	rs1800668	ENSG00000172053	ENST00000636018	QARS1	49357732	49358996	NTERA2_50966	openGene2openGene	IBD
other	NTERA2	rs11675538	chr2	65436100	rs11126038	ENSG00000198369	ENST00000356388	SPRED2	65435725	65436890	NTERA2_39313	openGene2openGene	UC
other	NTERA2	rs2371108	chr3	27715527	rs2371108	ENSG00000163512	ENST00000476174	AZI2	27714860	27715656	NTERA2_50254	openGene2openGene	MS
other	NTERA2	rs1701704	chr12	55996852	rs705702	ENSG00000139531	ENST00000550478	SUOX	55996806	55997771	NTERA2_19710	openGene2openGene	T1D
other	NTERA2	rs773125	chr12	56042145	rs1131017	ENSG00000197728	ENST00000356464	RPS26	56041286	56042407	NTERA2_19714	openGene2openGene	RA
other	NTERA2	rs9926533	chr16	30958165	rs11643872	ENSG00000175938	ENST00000563161	ORAI3	30957413	30958460	NTERA2_30212	openGene2openGene	SLE
other	NTERA2	rs2066819	chr12	56333921	rs80317430	ENSG00000110958	ENST00000414274	PTGES3	56333578	56334475	NTERA2_19736	openGene2openGene	PSO
other	NTERA2	rs9926533	chr16	31074149	rs2303222	ENSG00000261124	ENST00000568708	ENSG00000261124	31074139	31074846	NTERA2_30221	openGene2openGene	SLE
other	NTERA2	rs2066819	chr12	56334474	chr12:56334474:GA:G	ENSG00000110958	ENST00000448157	PTGES3	56333578	56334475	NTERA2_19736	openGene2openGene	PSO
other	NTERA2	rs28449958	chr16	28824361	rs138159013	ENSG00000177548	ENST00000561501	RABEP2	28823587	28824621	NTERA2_30133	openGene2openGene	IBD
other	NTERA2	rs2066819	chr12	56333921	rs80317430	ENSG00000062485	ENST00000550159	CS	56333578	56334475	NTERA2_19736	openGene2openGene	PSO
other	NTERA2	rs4239702	chr20	46118343	rs1883832	ENSG00000149654	ENST00000537909	CDH22	46117820	46118735	NTERA2_47005	openGene2openGene	RA
other	NTERA2	rs3197999	chr3	49358927	rs3811699	ENSG00000172053	ENST00000494767	QARS1	49357732	49358996	NTERA2_50966	openGene2openGene	IBD
other	NTERA2	rs7130753	chr11	111602364	rs59921976	ENSG00000137713	ENST00000393055	PPP2R1B	111601982	111603382	NTERA2_16283	ocr2openGene	ALG
other	NTERA2	rs12421615	chr11	64284975	rs2510066	ENSG00000278359	ENST00000615925	MIR7155	64284207	64285962	NTERA2_14658	openGene2openGene	VIT
other	NTERA2	rs63406760	chr12	123364549	rs7485502	ENSG00000111358	ENST00000228955	GTF2H3	123364013	123365976	NTERA2_22056	openGene2openGene	ALG
other	NTERA2	rs3787184	chr20	51541298	rs3787184	ENSG00000026559	ENST00000424171	KCNG1	51541137	51541762	NTERA2_47142	openGene2openGene	ALG
other	NTERA2	rs1701704	chr12	56080595	rs3741499	ENSG00000139531	ENST00000266971	SUOX	56079778	56080693	NTERA2_19717	openGene2openGene	T1D
other	NTERA2	rs2017445	chr12	56041720	rs705705	ENSG00000229117	ENST00000546591	RPL41	56041286	56042407	NTERA2_19714	openGene2openGene	VIT
other	NTERA2	rs1701704	chr12	56080595	rs3741499	ENSG00000139531	ENST00000550121	SUOX	56079778	56080693	NTERA2_19717	openGene2openGene	T1D
other	NTERA2	rs2066819	chr12	56267121	rs60542959	ENSG00000139645	ENST00000680693	ANKRD52	56266644	56267356	NTERA2_19733	openGene2openGene	PSO
other	NTERA2	rs508970	chr11	61129867	rs10897141	ENSG00000013725	ENST00000313421	CD6	61129596	61130284	NTERA2_14495	ocr2openGene	RA
other	NTERA2	rs2066819	chr12	56334353	rs79824801	ENSG00000139613	ENST00000394023	SMARCC2	56333578	56334475	NTERA2_19736	openGene2openGene	PSO
other	NTERA2	rs1170436	chr16	68539384	rs1170444	ENSG00000168802	ENST00000448552	CHTF8	68538835	68540088	NTERA2_30971	openGene2openGene	SLE
other	NTERA2	rs2304206	chr19	49665614	rs2304206	ENSG00000126460	ENST00000596877	PRRG2	49665458	49666294	NTERA2_36531	openGene2openGene	VIT
other	NTERA2	rs663743	chr11	64285685	rs887314	ENSG00000173264	ENST00000545366	GPR137	64284207	64285962	NTERA2_14658	openGene2openGene	T1D
other	NTERA2	rs2066819	chr12	56300477	rs2695789	ENSG00000062485	ENST00000351328	CS	56299812	56300828	NTERA2_19734	openGene2openGene	PSO
other	NTERA2	rs663743	chr11	64284975	rs2510066	ENSG00000126432	ENST00000265462	PRDX5	64284207	64285962	NTERA2_14658	openGene2openGene	T1D
other	NTERA2	rs2017445	chr12	56041628	rs705704	ENSG00000135404	ENST00000257857	CD63	56041286	56042407	NTERA2_19714	openGene2openGene	VIT
other	NTERA2	rs12232003	chr12	53180847	rs59218377	ENSG00000257337	ENST00000550601	ENSG00000257337	53180042	53181452	NTERA2_19576	openGene2openGene	T1D
other	NTERA2	rs7187776	chr16	28880144	rs8055138	ENSG00000178188	ENST00000337120	SH2B1	28879587	28880522	NTERA2_30136	openGene2openGene	T1D
other	NTERA2	rs1701704	chr12	56080595	rs3741499	ENSG00000139641	ENST00000551790	ESYT1	56079778	56080693	NTERA2_19717	openGene2openGene	T1D
other	NTERA2	rs1701704	chr12	56041628	rs705704	ENSG00000135424	ENST00000686981	ITGA7	56041286	56042407	NTERA2_19714	openGene2openGene	T1D
other	NTERA2	rs7187776	chr16	28880144	rs8055138	ENSG00000177548	ENST00000561803	RABEP2	28879587	28880522	NTERA2_30136	openGene2openGene	T1D
other	NTERA2	rs2017445	chr12	56041628	rs705704	ENSG00000123374	ENST00000553376	CDK2	56041286	56042407	NTERA2_19714	openGene2openGene	VIT
other	NTERA2	rs1569723	chr20	46118343	rs1883832	ENSG00000080189	ENST00000484188	SLC35C2	46117820	46118735	NTERA2_47005	openGene2openGene	GD
other	NTERA2	rs3787184	chr20	51541298	rs3787184	ENSG00000000419	ENST00000683010	DPM1	51541137	51541762	NTERA2_47142	openGene2openGene	ALG
other	NTERA2	rs1701704	chr12	56080595	rs3741499	ENSG00000185664	ENST00000546543	PMEL	56079778	56080693	NTERA2_19717	openGene2openGene	T1D
other	NTERA2	rs2066819	chr12	56360038	rs2066818	ENSG00000135473	ENST00000257931	PAN2	56359962	56360698	NTERA2_19737	openGene2openGene	PSO
other	NTERA2	rs2066819	chr12	56334474	chr12:56334474:GA:G	ENSG00000144785	ENST00000548360	ENSG00000144785	56333578	56334475	NTERA2_19736	openGene2openGene	PSO
other	NTERA2	rs7512552	chr1	150487216	rs3840449	ENSG00000143418	ENST00000361419	CERS2	150487079	150487770	NTERA2_4928	openGene2openGene	ECZ
other	NTERA2	rs28449958	chr16	28880144	rs8055138	ENSG00000188603	ENST00000357806	CLN3	28879587	28880522	NTERA2_30136	openGene2openGene	IBD
other	NTERA2	rs694739	chr11	64284975	rs2510066	ENSG00000149761	ENST00000535000	NUDT22	64284207	64285962	NTERA2_14658	openGene2openGene	MS
other	NTERA2	rs28449958	chr16	28880144	rs8055138	ENSG00000188603	ENST00000565778	CLN3	28879587	28880522	NTERA2_30136	openGene2openGene	IBD
other	NTERA2	rs1701704	chr12	56080595	rs3741499	ENSG00000185664	ENST00000549413	PMEL	56079778	56080693	NTERA2_19717	openGene2openGene	T1D
other	NTERA2	rs1701704	chr12	56080595	rs3741499	ENSG00000185664	ENST00000548803	PMEL	56079778	56080693	NTERA2_19717	openGene2openGene	T1D
other	NTERA2	rs7512552	chr1	150487216	rs3840449	ENSG00000143418	ENST00000368954	CERS2	150487079	150487770	NTERA2_4928	openGene2openGene	ECZ
other	NTERA2	rs78865465	chr12	55974117	rs75639074	ENSG00000139531	ENST00000550340	SUOX	55973412	55974542	NTERA2_19709	openGene2openGene	T1D
other	NTERA2	rs3787184	chr20	51541298	rs3787184	ENSG00000000419	ENST00000371588	DPM1	51541137	51541762	NTERA2_47142	openGene2openGene	ALG
other	NTERA2	rs3197999	chr3	50292395	rs1076872	ENSG00000114383	ENST00000232496	TUSC2	50291814	50292787	NTERA2_51002	openGene2openGene	IBD
other	NTERA2	rs33993564	chr5	150905246	rs7724036	ENSG00000132912	ENST00000521448	DCTN4	150904587	150905369	NTERA2_64891	openGene2openGene	IBD
other	NTERA2	rs63406760	chr12	122966218	rs4148856	ENSG00000130921	ENST00000366329	MTRFR	122965758	122966923	NTERA2_22046	ocr2openGene	ALG
other	NTERA2	rs28449958	chr16	28824361	rs138159013	ENSG00000178188	ENST00000561629	SH2B1	28823587	28824621	NTERA2_30133	openGene2openGene	IBD
other	NTERA2	rs1860545	chr12	6341779	rs767455	ENSG00000126746	ENST00000537248	ZNF384	6341456	6342239	NTERA2_17460	openGene2openGene	AS
other	NTERA2	rs694739	chr11	64284975	rs2510066	ENSG00000173113	ENST00000539854	TRMT112	64284207	64285962	NTERA2_14658	openGene2openGene	MS
other	NTERA2	rs63406760	chr12	122966218	rs4148856	ENSG00000130921	ENST00000425637	MTRFR	122965758	122966923	NTERA2_22046	ocr2openGene	ALG
other	NTERA2	rs3197999	chr3	50299601	rs34136796	ENSG00000243477	ENST00000417393	NAA80	50298838	50299955	NTERA2_51003	openGene2openGene	IBD
other	NTERA2	rs1493696	chr1	119966180	rs2493410	ENSG00000178104	ENST00000695765	PDE4DIP	119965972	119966546	NTERA2_4781	ocr2openGene	T1D
other	NTERA2	rs12232003	chr12	53180847	rs59218377	ENSG00000123349	ENST00000547228	PFDN5	53180042	53181452	NTERA2_19576	openGene2openGene	T1D
other	NTERA2	rs2017445	chr12	55996852	rs59877680	ENSG00000139531	ENST00000551698	SUOX	55996806	55997771	NTERA2_19710	openGene2openGene	VIT
other	NTERA2	rs7207591	chr17	42276943	rs4029774	ENSG00000168610	ENST00000678043	STAT3	42275443	42277540	NTERA2_32431	openGene2openGene	ALG
other	NTERA2	rs1493696	chr1	119966180	rs2493410	ENSG00000178104	ENST00000695794	PDE4DIP	119965972	119966546	NTERA2_4781	ocr2openGene	T1D
other	NTERA2	rs78865465	chr12	55974117	rs75639074	ENSG00000135404	ENST00000552164	CD63	55973412	55974542	NTERA2_19709	openGene2openGene	T1D
other	NTERA2	rs9469899	chr6	34792548	rs7752060	ENSG00000272288	ENST00000667026	ILRUN-AS1	34791432	34792548	NTERA2_66900	openGene2openGene	GD
other	NTERA2	rs3801810	chr7	26865151	rs73069540	ENSG00000253552	ENST00000669815	HOXA-AS2	26864223	26865253	NTERA2_71693	openGene2openGene	CRO
other	NTERA2	rs301806	chr1	8424763	rs301807	ENSG00000116285	ENST00000474874	ERRFI1	8423278	8424898	NTERA2_201	openGene2openGene	ALG
other	NTERA2	rs9469899	chr6	34792104	rs13215181	ENSG00000272288	ENST00000606496	ILRUN-AS1	34791432	34792548	NTERA2_66900	openGene2openGene	GD
other	NTERA2	rs2304206	chr19	49677009	rs975484	ENSG00000126456	ENST00000600911	IRF3	49676200	49677345	NTERA2_36532	openGene2openGene	VIT
other	NTERA2	rs9469899	chr6	34792107	rs6934662	ENSG00000272288	ENST00000606496	ILRUN-AS1	34791432	34792548	NTERA2_66900	openGene2openGene	GD
other	NTERA2	rs1493696	chr1	119966180	rs2493410	ENSG00000178104	ENST00000530472	PDE4DIP	119965972	119966546	NTERA2_4781	ocr2openGene	T1D
other	NTERA2	rs28449958	chr16	28863883	rs11864750	ENSG00000168488	ENST00000382686	ATXN2L	28863217	28864321	NTERA2_30135	openGene2openGene	IBD
other	NTERA2	rs1701704	chr12	55996852	rs705702	ENSG00000135404	ENST00000548160	CD63	55996806	55997771	NTERA2_19710	openGene2openGene	T1D
other	NTERA2	rs2017445	chr12	56041720	rs705705	ENSG00000065361	ENST00000551242	ERBB3	56041286	56042407	NTERA2_19714	openGene2openGene	VIT
other	NTERA2	rs1860545	chr12	6341779	rs767455	ENSG00000215039	ENST00000545339	CD27-AS1	6341456	6342239	NTERA2_17460	openGene2openGene	AS
other	NTERA2	rs60920700	chr3	119559846	rs41271393	ENSG00000163424	ENST00000492792	TEX55	119559543	119560245	NTERA2_53023	openGene2openGene	VIT
other	NTERA2	rs9469899	chr6	34792451	rs7769820	ENSG00000272288	ENST00000689838	ILRUN-AS1	34791432	34792548	NTERA2_66900	openGene2openGene	GD
other	NTERA2	rs4239702	chr20	46118343	rs1883832	ENSG00000080189	ENST00000543605	SLC35C2	46117820	46118735	NTERA2_47005	openGene2openGene	CRO
other	NTERA2	rs508970	chr11	61129867	rs10897141	ENSG00000167987	ENST00000535818	VPS37C	61129596	61130284	NTERA2_14495	ocr2openGene	RA
other	NTERA2	rs8042861	chr15	90388225	rs2589941	ENSG00000140577	ENST00000561218	CRTC3	90387695	90388868	NTERA2_28876	openGene2openGene	MS
other	NTERA2	rs508970	chr11	61138978	rs508970	ENSG00000167987	ENST00000538036	VPS37C	61138655	61139471	NTERA2_14496	ocr2openGene	RA
other	NTERA2	rs508970	chr11	61138978	rs508970	ENSG00000167987	ENST00000536000	VPS37C	61138655	61139471	NTERA2_14496	ocr2openGene	RA
other	NTERA2	rs7512552	chr1	150487216	rs3840449	ENSG00000163125	ENST00000369067	RPRD2	150487079	150487770	NTERA2_4928	openGene2openGene	ECZ
other	NTERA2	rs12445568	chr16	31033576	rs12445650	ENSG00000103496	ENST00000487411	STX4	31032735	31034529	NTERA2_30216	openGene2openGene	PSO
other	NTERA2	rs78865465	chr12	55974117	rs75639074	ENSG00000065361	ENST00000267101	ERBB3	55973412	55974542	NTERA2_19709	openGene2openGene	T1D
other	NTERA2	rs7132277	chr12	123364549	rs7485502	ENSG00000111361	ENST00000534960	EIF2B1	123364013	123365976	NTERA2_22056	openGene2openGene	MS
other	NTERA2	rs10068717	chr5	142109462	rs6580223	ENSG00000113552	ENST00000513454	GNPDA1	142108399	142109494	NTERA2_64570	openGene2openGene	ALG
other	NTERA2	rs72698115	chr1	154325898	rs1205591	ENSG00000160712	ENST00000512471	IL6R	154324609	154326771	NTERA2_5132	openGene2openGene	JIA
other	NTERA2	rs7187776	chr16	28846324	rs7187776	ENSG00000196296	ENST00000562185	ATP2A1	28845859	28846883	NTERA2_30134	openGene2openGene	T1D
other	NTERA2	rs3197999	chr3	50155393	rs2526389	ENSG00000182179	ENST00000497908	UBA7	50154508	50155585	NTERA2_50992	openGene2openGene	IBD
other	NTERA2	rs11611029	chr12	55974294	rs11171710	ENSG00000135424	ENST00000686981	ITGA7	55973412	55974542	NTERA2_19709	openGene2openGene	HT
other	NTERA2	rs28449958	chr16	28880144	rs8055138	ENSG00000168488	ENST00000563314	ATXN2L	28879587	28880522	NTERA2_30136	openGene2openGene	IBD
other	NTERA2	rs12445568	chr16	31033576	rs12445650	ENSG00000103496	ENST00000478150	STX4	31032735	31034529	NTERA2_30216	openGene2openGene	PSO
other	NTERA2	rs1701704	chr12	55996852	rs705702	ENSG00000065361	ENST00000267101	ERBB3	55996806	55997771	NTERA2_19710	openGene2openGene	T1D
other	NTERA2	rs1170436	chr16	68540042	rs1182968	ENSG00000141076	ENST00000563299	UTP4	68538835	68540088	NTERA2_30971	openGene2openGene	SLE
other	NTERA2	rs28449958	chr16	28863801	rs7198606	ENSG00000196296	ENST00000536376	ATP2A1	28863217	28864321	NTERA2_30135	openGene2openGene	IBD
other	NTERA2	rs28449958	chr16	28863226	rs62037367	ENSG00000196296	ENST00000536376	ATP2A1	28863217	28864321	NTERA2_30135	openGene2openGene	IBD
other	NTERA2	rs2066819	chr12	56334216	rs2371494	ENSG00000139613	ENST00000347471	SMARCC2	56333578	56334475	NTERA2_19736	openGene2openGene	PSO
other	NTERA2	rs2066819	chr12	56333921	rs80317430	ENSG00000135469	ENST00000550071	COQ10A	56333578	56334475	NTERA2_19736	openGene2openGene	PSO
other	NTERA2	rs2304206	chr19	49665763	rs2304204	ENSG00000126460	ENST00000543867	PRRG2	49665458	49666294	NTERA2_36531	openGene2openGene	VIT
other	NTERA2	rs7187776	chr16	28863226	rs62037367	ENSG00000178188	ENST00000563591	SH2B1	28863217	28864321	NTERA2_30135	openGene2openGene	T1D
other	NTERA2	rs2066819	chr12	56300477	rs2695789	ENSG00000062485	ENST00000548041	CS	56299812	56300828	NTERA2_19734	openGene2openGene	PSO
other	NTERA2	rs2066819	chr12	56300477	rs2695789	ENSG00000062485	ENST00000550044	CS	56299812	56300828	NTERA2_19734	openGene2openGene	PSO
other	NTERA2	rs7187776	chr16	28863883	rs11864750	ENSG00000178188	ENST00000322610	SH2B1	28863217	28864321	NTERA2_30135	openGene2openGene	T1D
other	NTERA2	rs10876864	chr12	56042145	rs1131017	ENSG00000139531	ENST00000550478	SUOX	56041286	56042407	NTERA2_19714	openGene2openGene	ALG
other	NTERA2	rs2304206	chr19	49665670	rs2304205	ENSG00000268006	ENST00000596521	PTOV1-AS1	49665458	49666294	NTERA2_36531	openGene2openGene	VIT
other	NTERA2	rs12232003	chr12	53180847	rs59218377	ENSG00000257605	ENST00000550263	MYG1-AS1	53180042	53181452	NTERA2_19576	openGene2openGene	T1D
other	NTERA2	rs1860545	chr12	6341779	rs767455	ENSG00000111640	ENST00000466525	GAPDH	6341456	6342239	NTERA2_17460	openGene2openGene	AS
other	NTERA2	rs10876864	chr12	56080024	rs7297175	ENSG00000139531	ENST00000550478	SUOX	56079778	56080693	NTERA2_19717	openGene2openGene	ALG
other	NTERA2	rs12232003	chr12	53180847	rs59218377	ENSG00000257337	ENST00000657729	ENSG00000257337	53180042	53181452	NTERA2_19576	openGene2openGene	T1D
other	NTERA2	rs7187776	chr16	28880144	rs8055138	ENSG00000178188	ENST00000561629	SH2B1	28879587	28880522	NTERA2_30136	openGene2openGene	T1D
other	NTERA2	rs1359062	chr1	192575665	rs2984920	ENSG00000116750	ENST00000367449	UCHL5	192575525	192575967	NTERA2_6907	openGene2openGene	MS
other	NTERA2	rs12421615	chr11	64285685	rs887314	ENSG00000173113	ENST00000544844	TRMT112	64284207	64285962	NTERA2_14658	openGene2openGene	VIT
other	NTERA2	rs12421615	chr11	64284975	rs2510066	ENSG00000173113	ENST00000539854	TRMT112	64284207	64285962	NTERA2_14658	openGene2openGene	VIT
other	NTERA2	rs1860545	chr12	6341779	rs767455	ENSG00000126746	ENST00000538829	ZNF384	6341456	6342239	NTERA2_17460	openGene2openGene	AS
other	NTERA2	rs2066819	chr12	56334474	chr12:56334474:GA:G	ENSG00000062485	ENST00000550044	CS	56333578	56334475	NTERA2_19736	openGene2openGene	PSO
other	NTERA2	rs2066819	chr12	56334474	chr12:56334474:GA:G	ENSG00000062485	ENST00000552688	CS	56333578	56334475	NTERA2_19736	openGene2openGene	PSO
other	NTERA2	rs28449958	chr16	28880144	rs8055138	ENSG00000188603	ENST00000395653	CLN3	28879587	28880522	NTERA2_30136	openGene2openGene	IBD
other	NTERA2	rs2066819	chr12	56360038	rs2066818	ENSG00000135473	ENST00000551359	PAN2	56359962	56360698	NTERA2_19737	openGene2openGene	PSO
other	NTERA2	rs2066819	chr12	56300477	rs2695789	ENSG00000144785	ENST00000549318	ENSG00000144785	56299812	56300828	NTERA2_19734	openGene2openGene	PSO
other	NTERA2	rs2066819	chr12	56360038	rs2066818	ENSG00000135473	ENST00000425394	PAN2	56359962	56360698	NTERA2_19737	openGene2openGene	PSO
other	NTERA2	rs1701704	chr12	56080595	rs3741499	ENSG00000185664	ENST00000449260	PMEL	56079778	56080693	NTERA2_19717	openGene2openGene	T1D
other	NTERA2	rs28449958	chr16	28880144	rs8055138	ENSG00000188603	ENST00000568497	CLN3	28879587	28880522	NTERA2_30136	openGene2openGene	IBD
other	NTERA2	rs3787184	chr20	51541298	rs3787184	ENSG00000000419	ENST00000371582	DPM1	51541137	51541762	NTERA2_47142	openGene2openGene	ALG
other	NTERA2	rs78865465	chr12	55974117	rs75639074	ENSG00000139531	ENST00000266971	SUOX	55973412	55974542	NTERA2_19709	openGene2openGene	T1D
other	NTERA2	rs663743	chr11	64284975	rs2510066	ENSG00000149782	ENST00000325234	PLCB3	64284207	64285962	NTERA2_14658	openGene2openGene	T1D
other	NTERA2	rs28449958	chr16	28880144	rs8055138	ENSG00000188603	ENST00000333496	CLN3	28879587	28880522	NTERA2_30136	openGene2openGene	IBD
other	NTERA2	rs1701704	chr12	56041628	rs705704	ENSG00000185664	ENST00000548493	PMEL	56041286	56042407	NTERA2_19714	openGene2openGene	T1D
other	NTERA2	rs2066819	chr12	56300477	rs2695789	ENSG00000135473	ENST00000425394	PAN2	56299812	56300828	NTERA2_19734	openGene2openGene	PSO
other	NTERA2	rs33993564	chr5	150905246	rs7724036	ENSG00000132912	ENST00000447998	DCTN4	150904587	150905369	NTERA2_64891	openGene2openGene	IBD
other	NTERA2	rs28449958	chr16	28863883	rs11864750	ENSG00000178188	ENST00000563591	SH2B1	28863217	28864321	NTERA2_30135	openGene2openGene	IBD
other	NTERA2	rs7130753	chr11	111602364	rs59921976	ENSG00000086848	ENST00000612489	ALG9	111601982	111603382	NTERA2_16283	openGene2openGene	ALG
other	NTERA2	rs10876864	chr12	56042145	rs1131017	ENSG00000065361	ENST00000682431	ERBB3	56041286	56042407	NTERA2_19714	openGene2openGene	ALG
other	NTERA2	rs2304206	chr19	49665614	rs2304206	ENSG00000142546	ENST00000601340	NOSIP	49665458	49666294	NTERA2_36531	openGene2openGene	VIT
other	NTERA2	rs7207591	chr17	42276943	rs4029774	ENSG00000168610	ENST00000677723	STAT3	42275443	42277540	NTERA2_32431	openGene2openGene	ALG
other	NTERA2	rs13260060	chr8	70403682	rs71517442	ENSG00000287230	ENST00000654135	ENSG00000287230	70401809	70403858	NTERA2_77972	openGene2openGene	MS
other	NTERA2	rs2017445	chr12	56041628	rs705704	ENSG00000182796	ENST00000471276	TMEM198B	56041286	56042407	NTERA2_19714	openGene2openGene	VIT
other	NTERA2	rs1800693	chr12	6341779	rs767455	ENSG00000215039	ENST00000689782	CD27-AS1	6341456	6342239	NTERA2_17460	openGene2openGene	MS
other	NTERA2	rs12445568	chr16	30958236	rs62055866	ENSG00000140682	ENST00000394863	TGFB1I1	30957413	30958460	NTERA2_30212	openGene2openGene	PSO
other	NTERA2	rs250308	chr5	119355086	rs3813308	ENSG00000169570	ENST00000506980	DTWD2	119355040	119356543	NTERA2_63859	openGene2openGene	ALG
other	NTERA2	rs28449958	chr16	28822933	rs201131521	ENSG00000178188	ENST00000538342	SH2B1	28822496	28823510	NTERA2_30132	openGene2openGene	IBD
other	NTERA2	rs2066819	chr12	56334216	rs2371494	ENSG00000111602	ENST00000229201	TIMELESS	56333578	56334475	NTERA2_19736	openGene2openGene	PSO
other	NTERA2	rs773125	chr12	56042145	rs1131017	ENSG00000135441	ENST00000548925	BLOC1S1	56041286	56042407	NTERA2_19714	openGene2openGene	RA
other	NTERA2	rs12421615	chr11	64285685	rs887314	ENSG00000149782	ENST00000325234	PLCB3	64284207	64285962	NTERA2_14658	openGene2openGene	VIT
other	NTERA2	rs1800693	chr12	6341779	rs767455	ENSG00000067182	ENST00000535958	TNFRSF1A	6341456	6342239	NTERA2_17460	openGene2openGene	MS
other	NTERA2	rs28449958	chr16	28880144	rs8055138	ENSG00000178952	ENST00000313511	TUFM	28879587	28880522	NTERA2_30136	openGene2openGene	IBD
other	NTERA2	rs17323934	chr7	26864711	rs17323934	ENSG00000233429	ENST00000593300	HOTAIRM1	26864223	26865253	NTERA2_71693	openGene2openGene	T1D
other	NTERA2	rs10876864	chr12	56042145	rs1131017	ENSG00000185664	ENST00000546543	PMEL	56041286	56042407	NTERA2_19714	openGene2openGene	ALG
other	NTERA2	rs9357156	chr6	33081144	rs7770370	ENSG00000204252	ENST00000229829	HLA-DOA	33080205	33081212	NTERA2_66859	openGene2openGene	GD
other	NTERA2	rs17323934	chr7	26865151	rs73069540	ENSG00000233429	ENST00000434063	HOTAIRM1	26864223	26865253	NTERA2_71693	openGene2openGene	T1D
other	NTERA2	rs17323934	chr7	26865151	rs73069540	ENSG00000233429	ENST00000495032	HOTAIRM1	26864223	26865253	NTERA2_71693	openGene2openGene	T1D
other	NTERA2	rs1800693	chr12	6341779	rs767455	ENSG00000067182	ENST00000543048	TNFRSF1A	6341456	6342239	NTERA2_17460	openGene2openGene	MS
other	NTERA2	rs28449958	chr16	28880144	rs8055138	ENSG00000178188	ENST00000545570	SH2B1	28879587	28880522	NTERA2_30136	openGene2openGene	IBD
other	NTERA2	rs2066819	chr12	56267121	rs60542959	ENSG00000092841	ENST00000546845	MYL6	56266644	56267356	NTERA2_19733	openGene2openGene	PSO
other	NTERA2	rs2066819	chr12	56334474	chr12:56334474:GA:G	ENSG00000111602	ENST00000553532	TIMELESS	56333578	56334475	NTERA2_19736	openGene2openGene	PSO
other	NTERA2	rs7187776	chr16	28824359	rs149808056	ENSG00000177548	ENST00000358201	RABEP2	28823587	28824621	NTERA2_30133	openGene2openGene	T1D
other	NTERA2	rs10876864	chr12	56042145	rs1131017	ENSG00000185664	ENST00000548747	PMEL	56041286	56042407	NTERA2_19714	openGene2openGene	ALG
other	NTERA2	rs7187776	chr16	28846324	rs7187776	ENSG00000177548	ENST00000567483	RABEP2	28845859	28846883	NTERA2_30134	openGene2openGene	T1D
other	NTERA2	rs1194	chr6	35260055	rs4713844	ENSG00000112039	ENST00000648059	FANCE	35258853	35260258	NTERA2_66905	openGene2openGene	SLE
other	NTERA2	rs11611029	chr12	55974294	rs11171710	ENSG00000065361	ENST00000684500	ERBB3	55973412	55974542	NTERA2_19709	openGene2openGene	HT
other	NTERA2	rs773125	chr12	56042145	rs1131017	ENSG00000185664	ENST00000550447	PMEL	56041286	56042407	NTERA2_19714	openGene2openGene	RA
other	NTERA2	rs7187776	chr16	28864161	rs7193733	ENSG00000178952	ENST00000569217	TUFM	28863217	28864321	NTERA2_30135	openGene2openGene	T1D
other	NTERA2	rs7187776	chr16	28880144	rs8055138	ENSG00000188603	ENST00000567495	CLN3	28879587	28880522	NTERA2_30136	openGene2openGene	T1D
other	NTERA2	rs9926533	chr16	31042146	rs9939417	ENSG00000103496	ENST00000478150	STX4	31042112	31042835	NTERA2_30217	openGene2openGene	SLE
other	NTERA2	rs2066819	chr12	56334474	chr12:56334474:GA:G	ENSG00000135482	ENST00000257940	ZC3H10	56333578	56334475	NTERA2_19736	openGene2openGene	PSO
other	NTERA2	rs36014129	chr6	26189128	rs13204572	ENSG00000276410	ENST00000615966	H2BC3	26188671	26189319	NTERA2_66603	openGene2openGene	SLE
other	NTERA2	rs7187776	chr16	28863226	rs62037367	ENSG00000177548	ENST00000562475	RABEP2	28863217	28864321	NTERA2_30135	openGene2openGene	T1D
other	NTERA2	rs7187776	chr16	28864161	rs7193733	ENSG00000177548	ENST00000562475	RABEP2	28863217	28864321	NTERA2_30135	openGene2openGene	T1D
other	NTERA2	rs7187776	chr16	28864161	rs7193733	ENSG00000177548	ENST00000568703	RABEP2	28863217	28864321	NTERA2_30135	openGene2openGene	T1D
other	NTERA2	rs11643872	chr16	31042146	rs9939417	ENSG00000103496	ENST00000487411	STX4	31042112	31042835	NTERA2_30217	openGene2openGene	GD
other	NTERA2	rs7512552	chr1	150487216	rs3840449	ENSG00000117362	ENST00000414276	APH1A	150487079	150487770	NTERA2_4928	openGene2openGene	ECZ
other	NTERA2	rs7512552	chr1	150487216	rs3840449	ENSG00000117362	ENST00000369109	APH1A	150487079	150487770	NTERA2_4928	openGene2openGene	ECZ
other	NTERA2	rs7187776	chr16	28824359	rs149808056	ENSG00000178188	ENST00000618521	SH2B1	28823587	28824621	NTERA2_30133	openGene2openGene	T1D
other	NTERA2	rs6427553	chr1	160884736	rs2297559	ENSG00000162755	ENST00000475934	KLHDC9	160884476	160885294	NTERA2_5502	openGene2openGene	UC
other	NTERA2	rs1701704	chr12	55996852	rs705702	ENSG00000197728	ENST00000552361	RPS26	55996806	55997771	NTERA2_19710	openGene2openGene	T1D
other	NTERA2	rs13018977	chr2	241316415	rs13006939	ENSG00000115687	ENST00000415234	PASK	241314768	241316517	NTERA2_45630	openGene2openGene	T1D
other	NTERA2	rs11643872	chr16	31042146	rs9939417	ENSG00000103496	ENST00000313843	STX4	31042112	31042835	NTERA2_30217	openGene2openGene	GD
other	NTERA2	rs1701704	chr12	56041628	rs705704	ENSG00000197728	ENST00000646449	RPS26	56041286	56042407	NTERA2_19714	openGene2openGene	T1D
other	NTERA2	rs9926533	chr16	30958165	rs11643872	ENSG00000103496	ENST00000313843	STX4	30957413	30958460	NTERA2_30212	openGene2openGene	SLE
other	NTERA2	rs12421615	chr11	64284975	rs2510066	ENSG00000173264	ENST00000538032	GPR137	64284207	64285962	NTERA2_14658	openGene2openGene	VIT
other	NTERA2	rs2304206	chr19	49665670	rs2304205	ENSG00000126460	ENST00000246794	PRRG2	49665458	49666294	NTERA2_36531	openGene2openGene	VIT
other	NTERA2	rs1860545	chr12	6341779	rs767455	ENSG00000139192	ENST00000266556	TAPBPL	6341456	6342239	NTERA2_17460	openGene2openGene	AS
other	NTERA2	rs12421615	chr11	64284975	rs2510066	ENSG00000173264	ENST00000536282	GPR137	64284207	64285962	NTERA2_14658	openGene2openGene	VIT
other	NTERA2	rs2017445	chr12	56041628	rs705704	ENSG00000135404	ENST00000552067	CD63	56041286	56042407	NTERA2_19714	openGene2openGene	VIT
other	NTERA2	rs2066819	chr12	56300477	rs2695789	ENSG00000062485	ENST00000552688	CS	56299812	56300828	NTERA2_19734	openGene2openGene	PSO
other	NTERA2	rs2066819	chr12	56300477	rs2695789	ENSG00000062485	ENST00000550996	CS	56299812	56300828	NTERA2_19734	openGene2openGene	PSO
other	NTERA2	rs2066819	chr12	56334216	rs2371494	ENSG00000062485	ENST00000547298	CS	56333578	56334475	NTERA2_19736	openGene2openGene	PSO
other	NTERA2	rs12232003	chr12	53180847	rs59218377	ENSG00000257337	ENST00000653826	ENSG00000257337	53180042	53181452	NTERA2_19576	openGene2openGene	T1D
other	NTERA2	rs5758343	chr22	41544520	rs28623192	ENSG00000100410	ENST00000491254	PHF5A	41543844	41544841	NTERA2_49046	openGene2openGene	ALG
other	NTERA2	rs1701704	chr12	56041628	rs705704	ENSG00000135424	ENST00000553893	ITGA7	56041286	56042407	NTERA2_19714	openGene2openGene	T1D
other	NTERA2	rs3197999	chr3	49358324	rs1800668	ENSG00000173402	ENST00000541308	DAG1	49357732	49358996	NTERA2_50966	openGene2openGene	IBD
other	NTERA2	rs9926533	chr16	31074149	rs2303222	ENSG00000099377	ENST00000562932	HSD3B7	31074139	31074846	NTERA2_30221	openGene2openGene	SLE
other	NTERA2	rs17323934	chr7	26865151	rs73069540	ENSG00000105997	ENST00000612286	HOXA3	26864223	26865253	NTERA2_71693	openGene2openGene	T1D
other	NTERA2	rs12421615	chr11	64284975	rs2510066	ENSG00000173113	ENST00000535126	TRMT112	64284207	64285962	NTERA2_14658	openGene2openGene	VIT
other	NTERA2	rs6752107	chr2	233252023	rs10199278	ENSG00000066248	ENST00000416114	NGEF	233251381	233252140	NTERA2_45393	openGene2openGene	CRO
other	NTERA2	rs1860545	chr12	6341779	rs767455	ENSG00000126746	ENST00000540915	ZNF384	6341456	6342239	NTERA2_17460	openGene2openGene	AS
other	NTERA2	rs1701704	chr12	56080595	rs3741499	ENSG00000185664	ENST00000552882	PMEL	56079778	56080693	NTERA2_19717	openGene2openGene	T1D
other	NTERA2	rs33993564	chr5	150905246	rs7724036	ENSG00000132912	ENST00000517421	DCTN4	150904587	150905369	NTERA2_64891	openGene2openGene	IBD
other	NTERA2	rs78865465	chr12	55974117	rs75639074	ENSG00000139531	ENST00000552363	SUOX	55973412	55974542	NTERA2_19709	openGene2openGene	T1D
other	NTERA2	rs2066819	chr12	56360038	rs2066818	ENSG00000135473	ENST00000548043	PAN2	56359962	56360698	NTERA2_19737	openGene2openGene	PSO
other	NTERA2	rs2066819	chr12	56360038	rs2066818	ENSG00000135473	ENST00000547518	PAN2	56359962	56360698	NTERA2_19737	openGene2openGene	PSO
other	NTERA2	rs17323934	chr7	26865151	rs73069540	ENSG00000197576	ENST00000428284	HOXA4	26864223	26865253	NTERA2_71693	openGene2openGene	T1D
other	NTERA2	rs3004212	chr10	43129385	rs2435355	ENSG00000169813	ENST00000443950	HNRNPF	43129146	43129819	NTERA2_10378	ocr2openGene	MS
other	NTERA2	rs663743	chr11	64285685	rs887314	ENSG00000149782	ENST00000325234	PLCB3	64284207	64285962	NTERA2_14658	openGene2openGene	T1D
other	NTERA2	rs3004212	chr10	43129385	rs2435355	ENSG00000169813	ENST00000544000	HNRNPF	43129146	43129819	NTERA2_10378	ocr2openGene	MS
other	NTERA2	rs17323934	chr7	26865151	rs73069540	ENSG00000197576	ENST00000610970	HOXA4	26864223	26865253	NTERA2_71693	openGene2openGene	T1D
other	NTERA2	rs33993564	chr5	150905246	rs7724036	ENSG00000132912	ENST00000518015	DCTN4	150904587	150905369	NTERA2_64891	openGene2openGene	IBD
other	NTERA2	rs1569723	chr20	46118343	rs1883832	ENSG00000204044	ENST00000419897	SLC12A5-AS1	46117820	46118735	NTERA2_47005	openGene2openGene	GD
other	NTERA2	rs1701704	chr12	56080595	rs3741499	ENSG00000139613	ENST00000347471	SMARCC2	56079778	56080693	NTERA2_19717	openGene2openGene	T1D
other	NTERA2	rs2304206	chr19	49665763	rs2304204	ENSG00000142546	ENST00000601340	NOSIP	49665458	49666294	NTERA2_36531	openGene2openGene	VIT
other	NTERA2	rs5758343	chr22	41544520	rs28623192	ENSG00000100412	ENST00000677698	ACO2	41543844	41544841	NTERA2_49046	openGene2openGene	ALG
other	NTERA2	rs3197999	chr3	48685869	rs6792510	ENSG00000178035	ENST00000677519	IMPDH2	48685487	48686407	NTERA2_50945	openGene2openGene	IBD
other	NTERA2	rs12445568	chr16	31033576	rs12445650	ENSG00000103507	ENST00000287507	BCKDK	31032735	31034529	NTERA2_30216	openGene2openGene	PSO
other	NTERA2	rs8042861	chr15	90529921	rs111742752	ENSG00000140575	ENST00000560418	IQGAP1	90529348	90531011	NTERA2_28883	openGene2openGene	MS
other	NTERA2	rs7207591	chr17	42276943	rs4029774	ENSG00000168610	ENST00000677479	STAT3	42275443	42277540	NTERA2_32431	openGene2openGene	ALG
other	NTERA2	rs10876864	chr12	56042145	rs1131017	ENSG00000182796	ENST00000637783	TMEM198B	56041286	56042407	NTERA2_19714	openGene2openGene	ALG
other	NTERA2	rs2066819	chr12	56333921	rs80317430	ENSG00000176422	ENST00000338146	SPRYD4	56333578	56334475	NTERA2_19736	openGene2openGene	PSO
other	NTERA2	rs33993564	chr5	150847024	rs10058943	ENSG00000132912	ENST00000517421	DCTN4	150846897	150847618	NTERA2_64890	openGene2openGene	IBD
other	NTERA2	rs10876864	chr12	56042145	rs1131017	ENSG00000139645	ENST00000267116	ANKRD52	56041286	56042407	NTERA2_19714	openGene2openGene	ALG
other	NTERA2	rs10876864	chr12	56080024	rs7297175	ENSG00000139645	ENST00000551023	ANKRD52	56079778	56080693	NTERA2_19717	openGene2openGene	ALG
other	NTERA2	rs7130753	chr11	111602364	rs59921976	ENSG00000137713	ENST00000341980	PPP2R1B	111601982	111603382	NTERA2_16283	ocr2openGene	ALG
other	NTERA2	rs60920700	chr3	119560068	rs68180496	ENSG00000183833	ENST00000468630	CFAP91	119559543	119560245	NTERA2_53023	openGene2openGene	VIT
other	NTERA2	rs2066819	chr12	56360038	rs2066818	ENSG00000139579	ENST00000341463	NABP2	56359962	56360698	NTERA2_19737	openGene2openGene	PSO
other	NTERA2	rs33993564	chr5	150847337	rs17111376	ENSG00000132912	ENST00000518015	DCTN4	150846897	150847618	NTERA2_64890	openGene2openGene	IBD
other	NTERA2	rs2017445	chr12	55996852	rs59877680	ENSG00000205323	ENST00000552080	SARNP	55996806	55997771	NTERA2_19710	openGene2openGene	VIT
other	NTERA2	rs2017445	chr12	56080595	rs3741499	ENSG00000123374	ENST00000554619	CDK2	56079778	56080693	NTERA2_19717	openGene2openGene	VIT
other	NTERA2	rs3197999	chr3	50292395	rs1076872	ENSG00000230454	ENST00000453717	ENSG00000230454	50291814	50292787	NTERA2_51002	openGene2openGene	IBD
other	NTERA2	rs11714843	chr3	119498465	rs2280670	ENSG00000176142	ENST00000486159	TMEM39A	119497960	119499020	NTERA2_53022	openGene2openGene	JIA
other	NTERA2	rs11714843	chr3	119498465	rs2280670	ENSG00000176142	ENST00000438581	TMEM39A	119497960	119499020	NTERA2_53022	openGene2openGene	JIA
other	NTERA2	rs11755393	chr6	34792177	rs6457791	ENSG00000272288	ENST00000606971	ILRUN-AS1	34791432	34792548	NTERA2_66900	openGene2openGene	SLE
other	NTERA2	rs11714843	chr3	119498465	rs2280670	ENSG00000176142	ENST00000490099	TMEM39A	119497960	119499020	NTERA2_53022	openGene2openGene	JIA
other	NTERA2	rs60920700	chr3	119560068	rs68180496	ENSG00000183833	ENST00000463700	CFAP91	119559543	119560245	NTERA2_53023	openGene2openGene	VIT
other	NTERA2	rs2066819	chr12	56333921	rs80317430	ENSG00000062485	ENST00000546930	CS	56333578	56334475	NTERA2_19736	openGene2openGene	PSO
other	NTERA2	rs60920700	chr3	119559621	rs16829980	ENSG00000183833	ENST00000488533	CFAP91	119559543	119560245	NTERA2_53023	openGene2openGene	VIT
other	NTERA2	rs2066819	chr12	56360038	rs2066818	ENSG00000144785	ENST00000548360	ENSG00000144785	56359962	56360698	NTERA2_19737	openGene2openGene	PSO
other	NTERA2	rs28449958	chr16	28880144	rs8055138	ENSG00000188603	ENST00000635958	CLN3	28879587	28880522	NTERA2_30136	openGene2openGene	IBD
other	NTERA2	rs2066819	chr12	56334353	rs79824801	ENSG00000110958	ENST00000448157	PTGES3	56333578	56334475	NTERA2_19736	openGene2openGene	PSO
other	NTERA2	rs3197999	chr3	49358927	rs3811699	ENSG00000145029	ENST00000497742	NICN1	49357732	49358996	NTERA2_50966	openGene2openGene	IBD
other	NTERA2	rs7204270	chr16	30183519	rs930392	ENSG00000179958	ENST00000568434	DCTPP1	30183209	30183880	NTERA2_30169	openGene2openGene	MS
other	NTERA2	rs2066819	chr12	56334353	rs79824801	ENSG00000062485	ENST00000550734	CS	56333578	56334475	NTERA2_19736	openGene2openGene	PSO
other	NTERA2	rs2066819	chr12	56334216	rs2371494	ENSG00000062485	ENST00000550700	CS	56333578	56334475	NTERA2_19736	openGene2openGene	PSO
other	NTERA2	rs2017445	chr12	56041628	rs705704	ENSG00000258056	ENST00000552576	CD63-AS1	56041286	56042407	NTERA2_19714	openGene2openGene	VIT
other	NTERA2	rs2066819	chr12	56334474	chr12:56334474:GA:G	ENSG00000110958	ENST00000436399	PTGES3	56333578	56334475	NTERA2_19736	openGene2openGene	PSO
other	NTERA2	rs4239702	chr20	46118343	rs1883832	ENSG00000273828	ENST00000612368	ENSG00000273828	46117820	46118735	NTERA2_47005	openGene2openGene	CRO
other	NTERA2	rs7187776	chr16	28863801	rs7198606	ENSG00000168488	ENST00000336783	ATXN2L	28863217	28864321	NTERA2_30135	openGene2openGene	T1D
other	NTERA2	rs2066819	chr12	56300477	rs2695789	ENSG00000135469	ENST00000546614	COQ10A	56299812	56300828	NTERA2_19734	openGene2openGene	PSO
other	NTERA2	rs2066819	chr12	56300477	rs2695789	ENSG00000135469	ENST00000550071	COQ10A	56299812	56300828	NTERA2_19734	openGene2openGene	PSO
other	NTERA2	rs2066819	chr12	56334474	chr12:56334474:GA:G	ENSG00000135469	ENST00000551566	COQ10A	56333578	56334475	NTERA2_19736	openGene2openGene	PSO
other	NTERA2	rs2066819	chr12	56333921	rs80317430	ENSG00000135469	ENST00000551911	COQ10A	56333578	56334475	NTERA2_19736	openGene2openGene	PSO
other	NTERA2	rs1701704	chr12	56080595	rs3741499	ENSG00000139531	ENST00000550340	SUOX	56079778	56080693	NTERA2_19717	openGene2openGene	T1D
other	NTERA2	rs28449958	chr16	28824361	rs138159013	ENSG00000177548	ENST00000564473	RABEP2	28823587	28824621	NTERA2_30133	openGene2openGene	IBD
other	NTERA2	rs28449958	chr16	28824361	rs138159013	ENSG00000177548	ENST00000357573	RABEP2	28823587	28824621	NTERA2_30133	openGene2openGene	IBD
other	NTERA2	rs2066819	chr12	56267121	rs60542959	ENSG00000139645	ENST00000681390	ANKRD52	56266644	56267356	NTERA2_19733	openGene2openGene	PSO
other	NTERA2	rs2066819	chr12	56334474	chr12:56334474:GA:G	ENSG00000135469	ENST00000433805	COQ10A	56333578	56334475	NTERA2_19736	openGene2openGene	PSO
other	NTERA2	rs12421615	chr11	64284975	rs2510066	ENSG00000173264	ENST00000313074	GPR137	64284207	64285962	NTERA2_14658	openGene2openGene	VIT
other	NTERA2	rs1860545	chr12	6341779	rs767455	ENSG00000139192	ENST00000544826	TAPBPL	6341456	6342239	NTERA2_17460	openGene2openGene	AS
other	NTERA2	rs9926533	chr16	31074149	rs2303222	ENSG00000280132	ENST00000622954	ENSG00000280132	31074139	31074846	NTERA2_30221	openGene2openGene	SLE
other	NTERA2	rs663743	chr11	64285685	rs887314	ENSG00000173264	ENST00000541952	GPR137	64284207	64285962	NTERA2_14658	openGene2openGene	T1D
other	NTERA2	rs2066819	chr12	56300477	rs2695789	ENSG00000062485	ENST00000552222	CS	56299812	56300828	NTERA2_19734	openGene2openGene	PSO
other	NTERA2	rs7187776	chr16	28864161	rs7193733	ENSG00000178188	ENST00000567536	SH2B1	28863217	28864321	NTERA2_30135	openGene2openGene	T1D
other	NTERA2	rs12232003	chr12	53180847	rs59218377	ENSG00000257337	ENST00000684981	ENSG00000257337	53180042	53181452	NTERA2_19576	openGene2openGene	T1D
other	NTERA2	rs2304206	chr19	49665614	rs2304206	ENSG00000268006	ENST00000596521	PTOV1-AS1	49665458	49666294	NTERA2_36531	openGene2openGene	VIT
other	NTERA2	rs694739	chr11	64285685	rs887314	ENSG00000286264	ENST00000652762	ENSG00000286264	64284207	64285962	NTERA2_14658	openGene2openGene	MS
other	NTERA2	rs2066819	chr12	56300477	rs2695789	ENSG00000062485	ENST00000548849	CS	56299812	56300828	NTERA2_19734	openGene2openGene	PSO
other	NTERA2	rs33993564	chr5	150847024	rs10058943	ENSG00000132912	ENST00000521533	DCTN4	150846897	150847618	NTERA2_64890	openGene2openGene	IBD
other	NTERA2	rs7204270	chr16	30183519	rs930392	ENSG00000103502	ENST00000562041	CDIPT	30183209	30183880	NTERA2_30169	openGene2openGene	MS
other	NTERA2	rs694739	chr11	64285685	rs887314	ENSG00000173264	ENST00000541952	GPR137	64284207	64285962	NTERA2_14658	openGene2openGene	MS
other	NTERA2	rs10936599	chr3	169769649	rs12637184	ENSG00000085274	ENST00000602751	MYNN	169769277	169769932	NTERA2_54731	openGene2openGene	CEL
other	NTERA2	rs17323934	chr7	26864711	rs17323934	ENSG00000105997	ENST00000612286	HOXA3	26864223	26865253	NTERA2_71693	openGene2openGene	T1D
other	NTERA2	rs10876864	chr12	56042145	rs1131017	ENSG00000139645	ENST00000551023	ANKRD52	56041286	56042407	NTERA2_19714	openGene2openGene	ALG
other	NTERA2	rs3787184	chr20	51541298	rs3787184	ENSG00000000419	ENST00000682754	DPM1	51541137	51541762	NTERA2_47142	openGene2openGene	ALG
other	NTERA2	rs2066819	chr12	56300477	rs2695789	ENSG00000144785	ENST00000547423	ENSG00000144785	56299812	56300828	NTERA2_19734	openGene2openGene	PSO
other	NTERA2	rs2066819	chr12	56360038	rs2066818	ENSG00000135473	ENST00000440411	PAN2	56359962	56360698	NTERA2_19737	openGene2openGene	PSO
other	NTERA2	rs3787184	chr20	51541298	rs3787184	ENSG00000000419	ENST00000466152	DPM1	51541137	51541762	NTERA2_47142	openGene2openGene	ALG
other	NTERA2	rs2066819	chr12	56334353	rs79824801	ENSG00000144785	ENST00000548360	ENSG00000144785	56333578	56334475	NTERA2_19736	openGene2openGene	PSO
other	NTERA2	rs2066819	chr12	56300477	rs2695789	ENSG00000135473	ENST00000257931	PAN2	56299812	56300828	NTERA2_19734	openGene2openGene	PSO
other	NTERA2	rs33993564	chr5	150905246	rs7724036	ENSG00000132912	ENST00000446090	DCTN4	150904587	150905369	NTERA2_64891	openGene2openGene	IBD
other	NTERA2	rs33993564	chr5	150905246	rs7724036	ENSG00000132912	ENST00000627368	DCTN4	150904587	150905369	NTERA2_64891	openGene2openGene	IBD
other	NTERA2	rs3004212	chr10	43129385	rs2435355	ENSG00000169813	ENST00000498176	HNRNPF	43129146	43129819	NTERA2_10378	ocr2openGene	MS
other	NTERA2	rs1701704	chr12	56041628	rs705704	ENSG00000185664	ENST00000549430	PMEL	56041286	56042407	NTERA2_19714	openGene2openGene	T1D
other	NTERA2	rs12421615	chr11	64284975	rs2510066	ENSG00000149782	ENST00000279230	PLCB3	64284207	64285962	NTERA2_14658	openGene2openGene	VIT
other	NTERA2	rs72698115	chr1	154325898	rs1205591	ENSG00000143575	ENST00000447768	HAX1	154324609	154326771	NTERA2_5132	openGene2openGene	JIA
other	NTERA2	rs1701704	chr12	56080595	rs3741499	ENSG00000139613	ENST00000550164	SMARCC2	56079778	56080693	NTERA2_19717	openGene2openGene	T1D
other	NTERA2	rs7512552	chr1	150487216	rs3840449	ENSG00000222222	ENST00000410290	RNU2-17P	150487079	150487770	NTERA2_4928	openGene2openGene	ECZ
other	NTERA2	rs1701704	chr12	56080595	rs3741499	ENSG00000139613	ENST00000267064	SMARCC2	56079778	56080693	NTERA2_19717	openGene2openGene	T1D
other	NTERA2	rs12445568	chr16	31033362	rs58726213	ENSG00000103507	ENST00000219794	BCKDK	31032735	31034529	NTERA2_30216	openGene2openGene	PSO
other	NTERA2	rs3197999	chr3	50292395	rs1076872	ENSG00000243477	ENST00000354862	NAA80	50291814	50292787	NTERA2_51002	openGene2openGene	IBD
other	NTERA2	rs7207591	chr17	42276943	rs4029774	ENSG00000168610	ENST00000678764	STAT3	42275443	42277540	NTERA2_32431	openGene2openGene	ALG
other	NTERA2	rs8042861	chr15	90529758	rs113942266	ENSG00000140575	ENST00000559809	IQGAP1	90529348	90531011	NTERA2_28883	openGene2openGene	MS
other	NTERA2	rs1217382	chr1	113905292	rs971173	ENSG00000134242	ENST00000460620	PTPN22	113904410	113905510	NTERA2_4494	openGene2openGene	CRO
other	NTERA2	rs2017445	chr12	56041720	rs705705	ENSG00000182796	ENST00000692833	TMEM198B	56041286	56042407	NTERA2_19714	openGene2openGene	VIT
other	NTERA2	rs301806	chr1	8424763	rs301807	ENSG00000116285	ENST00000469499	ERRFI1	8423278	8424898	NTERA2_201	openGene2openGene	ALG
other	NTERA2	rs663743	chr11	64285685	rs887314	ENSG00000286264	ENST00000650773	ENSG00000286264	64284207	64285962	NTERA2_14658	openGene2openGene	T1D
other	NTERA2	rs694739	chr11	64284975	rs2510066	ENSG00000236935	ENST00000690790	ENSG00000236935	64284207	64285962	NTERA2_14658	openGene2openGene	MS
other	NTERA2	rs78865465	chr12	55974117	rs75639074	ENSG00000135404	ENST00000420846	CD63	55973412	55974542	NTERA2_19709	openGene2openGene	T1D
other	NTERA2	rs3197999	chr3	50155393	rs2526389	ENSG00000186792	ENST00000359051	HYAL3	50154508	50155585	NTERA2_50992	openGene2openGene	IBD
other	NTERA2	rs694739	chr11	64285685	rs887314	ENSG00000173113	ENST00000535750	TRMT112	64284207	64285962	NTERA2_14658	openGene2openGene	MS
other	NTERA2	rs10663129	chr3	141486623	rs12695736	ENSG00000069849	ENST00000465172	ATP1B3	141486603	141488054	NTERA2_53747	openGene2openGene	ALG
other	NTERA2	rs9469899	chr6	34792177	rs6457791	ENSG00000272288	ENST00000667026	ILRUN-AS1	34791432	34792548	NTERA2_66900	openGene2openGene	GD
other	NTERA2	rs78865465	chr12	55974117	rs75639074	ENSG00000135404	ENST00000546939	CD63	55973412	55974542	NTERA2_19709	openGene2openGene	T1D
other	NTERA2	rs2304206	chr19	49677009	rs975484	ENSG00000126456	ENST00000596756	IRF3	49676200	49677345	NTERA2_36532	openGene2openGene	VIT
other	NTERA2	rs28449958	chr16	28864161	rs7193733	ENSG00000168488	ENST00000325215	ATXN2L	28863217	28864321	NTERA2_30135	openGene2openGene	IBD
other	NTERA2	rs2017445	chr12	56041628	rs705704	ENSG00000065361	ENST00000551085	ERBB3	56041286	56042407	NTERA2_19714	openGene2openGene	VIT
other	NTERA2	rs3197999	chr3	49358927	rs3811699	ENSG00000145022	ENST00000497786	TCTA	49357732	49358996	NTERA2_50966	openGene2openGene	IBD
other	NTERA2	rs3197999	chr3	50292395	rs1076872	ENSG00000186792	ENST00000513170	HYAL3	50291814	50292787	NTERA2_51002	openGene2openGene	IBD
other	NTERA2	rs2066819	chr12	56334353	rs79824801	ENSG00000170581	ENST00000650805	STAT2	56333578	56334475	NTERA2_19736	openGene2openGene	PSO
other	NTERA2	rs2017445	chr12	56041628	rs705704	ENSG00000065361	ENST00000551242	ERBB3	56041286	56042407	NTERA2_19714	openGene2openGene	VIT
other	NTERA2	rs2304206	chr19	49677009	rs975484	ENSG00000126456	ENST00000596822	IRF3	49676200	49677345	NTERA2_36532	openGene2openGene	VIT
other	NTERA2	rs1493696	chr1	119987127	rs2453040	ENSG00000178104	ENST00000695768	PDE4DIP	119986973	119987496	NTERA2_4783	openGene2openGene	T1D
other	NTERA2	rs1493696	chr1	119987127	rs2453040	ENSG00000178104	ENST00000530472	PDE4DIP	119986973	119987496	NTERA2_4783	openGene2openGene	T1D
other	NTERA2	rs2304206	chr19	49665670	rs2304205	ENSG00000010361	ENST00000525370	FUZ	49665458	49666294	NTERA2_36531	openGene2openGene	VIT
other	NTERA2	rs3197999	chr3	50299601	rs34136796	ENSG00000186792	ENST00000359051	HYAL3	50298838	50299955	NTERA2_51003	openGene2openGene	IBD
other	NTERA2	rs3197999	chr3	50299601	rs34136796	ENSG00000186792	ENST00000336307	HYAL3	50298838	50299955	NTERA2_51003	openGene2openGene	IBD
other	NTERA2	rs63406760	chr12	122966218	rs4148856	ENSG00000111325	ENST00000542940	OGFOD2	122965758	122966923	NTERA2_22046	openGene2openGene	ALG
other	NTERA2	rs6889239	chr5	151081488	rs960709	ENSG00000145908	ENST00000427179	ZNF300	151080425	151081645	NTERA2_64898	openGene2openGene	SLE
other	NTERA2	rs10036748	chr5	151081488	rs960709	ENSG00000145908	ENST00000427179	ZNF300	151080425	151081645	NTERA2_64898	openGene2openGene	SLE
other	NTERA2	rs78865465	chr12	55974117	rs75639074	ENSG00000065361	ENST00000683653	ERBB3	55973412	55974542	NTERA2_19709	openGene2openGene	T1D
other	NTERA2	rs36014129	chr6	26189128	rs13204572	ENSG00000274290	ENST00000614097	H2BC6	26188671	26189319	NTERA2_66603	openGene2openGene	SLE
other	NTERA2	rs3197999	chr3	50515725	rs35694819	ENSG00000114388	ENST00000232501	NPRL2	50515609	50516837	NTERA2_51012	ocr2openGene	IBD
other	NTERA2	rs11643872	chr16	31042146	rs9939417	ENSG00000167394	ENST00000539836	ZNF668	31042112	31042835	NTERA2_30217	openGene2openGene	GD
other	NTERA2	rs72698115	chr1	154325898	rs1205591	ENSG00000160716	ENST00000368476	CHRNB2	154324609	154326771	NTERA2_5132	openGene2openGene	JIA
other	NTERA2	rs28449958	chr16	28822933	rs201131521	ENSG00000196296	ENST00000357084	ATP2A1	28822496	28823510	NTERA2_30132	openGene2openGene	IBD
other	NTERA2	rs12128789	chr1	212699510	rs73079851	ENSG00000117697	ENST00000626725	NSL1	212698981	212700054	NTERA2_7815	openGene2openGene	T1D
other	NTERA2	rs12445568	chr16	30957268	rs4889599	ENSG00000103496	ENST00000493902	STX4	30957068	30957321	NTERA2_30211	openGene2openGene	PSO
other	NTERA2	rs11755393	chr6	34792107	rs6934662	ENSG00000196821	ENST00000374023	ILRUN	34791432	34792548	NTERA2_66900	openGene2openGene	SLE
other	NTERA2	rs663743	chr11	64284975	rs2510066	ENSG00000149761	ENST00000279206	NUDT22	64284207	64285962	NTERA2_14658	openGene2openGene	T1D
other	NTERA2	rs508970	chr11	61129867	rs10897141	ENSG00000013725	ENST00000452451	CD6	61129596	61130284	NTERA2_14495	ocr2openGene	RA
other	NTERA2	rs2304206	chr19	49665614	rs2304206	ENSG00000126460	ENST00000596700	PRRG2	49665458	49666294	NTERA2_36531	openGene2openGene	VIT
other	NTERA2	rs1170436	chr16	68539384	rs1170444	ENSG00000141076	ENST00000563094	UTP4	68538835	68540088	NTERA2_30971	openGene2openGene	SLE
other	NTERA2	rs7187776	chr16	28863883	rs11864750	ENSG00000177548	ENST00000561803	RABEP2	28863217	28864321	NTERA2_30135	openGene2openGene	T1D
other	NTERA2	rs7132277	chr12	123364549	rs7485502	ENSG00000111358	ENST00000536375	GTF2H3	123364013	123365976	NTERA2_22056	openGene2openGene	MS
other	NTERA2	rs3197999	chr3	50155393	rs2526389	ENSG00000068001	ENST00000415028	HYAL2	50154508	50155585	NTERA2_50992	openGene2openGene	IBD
other	NTERA2	rs7187776	chr16	28880144	rs8055138	ENSG00000178188	ENST00000322610	SH2B1	28879587	28880522	NTERA2_30136	openGene2openGene	T1D
other	NTERA2	rs1701704	chr12	55996852	rs705702	ENSG00000135424	ENST00000556273	ITGA7	55996806	55997771	NTERA2_19710	openGene2openGene	T1D
other	NTERA2	rs773125	chr12	56042145	rs1131017	ENSG00000258056	ENST00000552576	CD63-AS1	56041286	56042407	NTERA2_19714	openGene2openGene	RA
other	NTERA2	rs12421615	chr11	64284975	rs2510066	ENSG00000149743	ENST00000394547	TRPT1	64284207	64285962	NTERA2_14658	openGene2openGene	VIT
other	NTERA2	rs34593439	chr15	78944951	rs2289702	ENSG00000103811	ENST00000678799	CTSH	78943617	78945401	NTERA2_28435	openGene2openGene	T1D
other	NTERA2	rs10936599	chr3	169769863	rs9866776	ENSG00000085274	ENST00000349841	MYNN	169769277	169769932	NTERA2_54731	openGene2openGene	CEL
other	NTERA2	rs10876864	chr12	56042145	rs1131017	ENSG00000170473	ENST00000408946	PYM1	56041286	56042407	NTERA2_19714	openGene2openGene	ALG
other	NTERA2	rs12421615	chr11	64284975	rs2510066	ENSG00000149743	ENST00000539595	TRPT1	64284207	64285962	NTERA2_14658	openGene2openGene	VIT
other	NTERA2	rs12232003	chr12	53180847	rs59218377	ENSG00000167779	ENST00000548176	IGFBP6	53180042	53181452	NTERA2_19576	openGene2openGene	T1D
other	NTERA2	rs2066819	chr12	56334353	rs79824801	ENSG00000062485	ENST00000548041	CS	56333578	56334475	NTERA2_19736	openGene2openGene	PSO
other	NTERA2	rs2066819	chr12	56334474	chr12:56334474:GA:G	ENSG00000062485	ENST00000548041	CS	56333578	56334475	NTERA2_19736	openGene2openGene	PSO
other	NTERA2	rs72698115	chr1	154325898	rs1205591	ENSG00000143575	ENST00000477780	HAX1	154324609	154326771	NTERA2_5132	openGene2openGene	JIA
other	NTERA2	rs12421615	chr11	64285685	rs887314	ENSG00000149782	ENST00000540288	PLCB3	64284207	64285962	NTERA2_14658	openGene2openGene	VIT
other	NTERA2	rs2066819	chr12	56300477	rs2695789	ENSG00000135473	ENST00000440411	PAN2	56299812	56300828	NTERA2_19734	openGene2openGene	PSO
other	NTERA2	rs3801810	chr7	26865151	rs73069540	ENSG00000257184	ENST00000470747	ENSG00000257184	26864223	26865253	NTERA2_71693	openGene2openGene	CRO
other	NTERA2	rs72698115	chr1	154325898	rs1205591	ENSG00000143575	ENST00000328703	HAX1	154324609	154326771	NTERA2_5132	openGene2openGene	JIA
other	NTERA2	rs1701704	chr12	56041628	rs705704	ENSG00000185664	ENST00000548689	PMEL	56041286	56042407	NTERA2_19714	openGene2openGene	T1D
other	NTERA2	rs663743	chr11	64285685	rs887314	ENSG00000149782	ENST00000540288	PLCB3	64284207	64285962	NTERA2_14658	openGene2openGene	T1D
other	NTERA2	rs2066819	chr12	56334216	rs2371494	ENSG00000144785	ENST00000548360	ENSG00000144785	56333578	56334475	NTERA2_19736	openGene2openGene	PSO
other	NTERA2	rs2066819	chr12	56300477	rs2695789	ENSG00000135473	ENST00000549964	PAN2	56299812	56300828	NTERA2_19734	openGene2openGene	PSO
other	NTERA2	rs28449958	chr16	28863883	rs11864750	ENSG00000178188	ENST00000567536	SH2B1	28863217	28864321	NTERA2_30135	openGene2openGene	IBD
other	NTERA2	rs1860545	chr12	6341779	rs767455	ENSG00000126746	ENST00000319770	ZNF384	6341456	6342239	NTERA2_17460	openGene2openGene	AS
other	NTERA2	rs12445568	chr16	30958236	rs62055866	ENSG00000140682	ENST00000567066	TGFB1I1	30957413	30958460	NTERA2_30212	openGene2openGene	PSO
other	NTERA2	rs63406760	chr12	122966218	rs4148856	ENSG00000130921	ENST00000538888	MTRFR	122965758	122966923	NTERA2_22046	ocr2openGene	ALG
other	NTERA2	rs149010539	chr3	49673997	chr3:49711430	ENSG00000173402	ENST00000461492	DAG1	49673661	49674776	NTERA2_50977	openGene2openGene	CRO
other	NTERA2	rs1860545	chr12	6341779	rs767455	ENSG00000126746	ENST00000544482	ZNF384	6341456	6342239	NTERA2_17460	openGene2openGene	AS
other	NTERA2	rs10876864	chr12	56042145	rs1131017	ENSG00000182796	ENST00000636659	TMEM198B	56041286	56042407	NTERA2_19714	openGene2openGene	ALG
other	NTERA2	rs3197999	chr3	48685869	rs6792510	ENSG00000178035	ENST00000678085	IMPDH2	48685487	48686407	NTERA2_50945	openGene2openGene	IBD
other	NTERA2	rs10876864	chr12	56042145	rs1131017	ENSG00000135441	ENST00000548556	BLOC1S1	56041286	56042407	NTERA2_19714	openGene2openGene	ALG
other	NTERA2	rs10876864	chr12	56042145	rs1131017	ENSG00000135441	ENST00000547076	BLOC1S1	56041286	56042407	NTERA2_19714	openGene2openGene	ALG
other	NTERA2	rs17323934	chr7	26857820	rs3801807	ENSG00000233429	ENST00000434063	HOTAIRM1	26857457	26858401	NTERA2_71692	openGene2openGene	T1D
other	NTERA2	rs5758343	chr22	41544520	rs28623192	ENSG00000100412	ENST00000677532	ACO2	41543844	41544841	NTERA2_49046	openGene2openGene	ALG
other	NTERA2	rs28449958	chr16	28824361	rs138159013	ENSG00000178188	ENST00000563674	SH2B1	28823587	28824621	NTERA2_30133	openGene2openGene	IBD
other	NTERA2	rs250308	chr5	119355086	rs3813308	ENSG00000169570	ENST00000304058	DTWD2	119355040	119356543	NTERA2_63859	openGene2openGene	ALG
other	NTERA2	rs28449958	chr16	28824361	rs138159013	ENSG00000178188	ENST00000538342	SH2B1	28823587	28824621	NTERA2_30133	openGene2openGene	IBD
other	NTERA2	rs28449958	chr16	28863801	rs7198606	ENSG00000178188	ENST00000567536	SH2B1	28863217	28864321	NTERA2_30135	openGene2openGene	IBD
other	NTERA2	rs1701704	chr12	56041628	rs705704	ENSG00000123353	ENST00000552672	ORMDL2	56041286	56042407	NTERA2_19714	openGene2openGene	T1D
other	NTERA2	rs28449958	chr16	28880144	rs8055138	ENSG00000178188	ENST00000538342	SH2B1	28879587	28880522	NTERA2_30136	openGene2openGene	IBD
other	NTERA2	rs3197999	chr3	49199901	rs12637576	ENSG00000178035	ENST00000677740	IMPDH2	49199060	49200215	NTERA2_50962	openGene2openGene	IBD
other	NTERA2	rs2066819	chr12	56267121	rs60542959	ENSG00000135482	ENST00000552345	ZC3H10	56266644	56267356	NTERA2_19733	openGene2openGene	PSO
other	NTERA2	rs7187776	chr16	28880144	rs8055138	ENSG00000188603	ENST00000561689	CLN3	28879587	28880522	NTERA2_30136	openGene2openGene	T1D
other	NTERA2	rs7187776	chr16	28880144	rs8055138	ENSG00000188603	ENST00000568452	CLN3	28879587	28880522	NTERA2_30136	openGene2openGene	T1D
other	NTERA2	rs7187776	chr16	28824359	rs149808056	ENSG00000177548	ENST00000561803	RABEP2	28823587	28824621	NTERA2_30133	openGene2openGene	T1D
other	NTERA2	rs10876864	chr12	56042145	rs1131017	ENSG00000185664	ENST00000449260	PMEL	56041286	56042407	NTERA2_19714	openGene2openGene	ALG
other	NTERA2	rs5758343	chr22	41448782	rs202657	ENSG00000100412	ENST00000678788	ACO2	41448247	41448793	NTERA2_49043	openGene2openGene	ALG
other	NTERA2	rs12445568	chr16	31033362	rs58726213	ENSG00000103507	ENST00000484226	BCKDK	31032735	31034529	NTERA2_30216	openGene2openGene	PSO
other	NTERA2	rs60920700	chr3	119559846	rs41271393	ENSG00000121577	ENST00000493094	POPDC2	119559543	119560245	NTERA2_53023	openGene2openGene	VIT
other	NTERA2	rs663743	chr11	64285685	rs887314	ENSG00000173457	ENST00000392210	PPP1R14B	64284207	64285962	NTERA2_14658	openGene2openGene	T1D
other	NTERA2	rs12445568	chr16	30957268	rs4889599	ENSG00000261124	ENST00000568708	ENSG00000261124	30957068	30957321	NTERA2_30211	openGene2openGene	PSO
other	NTERA2	rs1800693	chr12	6341779	rs767455	ENSG00000067182	ENST00000366159	TNFRSF1A	6341456	6342239	NTERA2_17460	openGene2openGene	MS
other	NTERA2	rs9926533	chr16	31074149	rs2303222	ENSG00000140682	ENST00000569254	TGFB1I1	31074139	31074846	NTERA2_30221	openGene2openGene	SLE
other	NTERA2	rs9926533	chr16	31074149	rs2303222	ENSG00000140682	ENST00000563712	TGFB1I1	31074139	31074846	NTERA2_30221	openGene2openGene	SLE
other	NTERA2	rs7187776	chr16	28863883	rs11864750	ENSG00000178952	ENST00000569217	TUFM	28863217	28864321	NTERA2_30135	openGene2openGene	T1D
other	NTERA2	rs663743	chr11	64285685	rs887314	ENSG00000173486	ENST00000541388	FKBP2	64284207	64285962	NTERA2_14658	openGene2openGene	T1D
other	NTERA2	rs2066819	chr12	56300477	rs2695789	ENSG00000257303	ENST00000549565	CNPY2-AS1	56299812	56300828	NTERA2_19734	openGene2openGene	PSO
other	NTERA2	rs2066819	chr12	56300477	rs2695789	ENSG00000257303	ENST00000660360	CNPY2-AS1	56299812	56300828	NTERA2_19734	openGene2openGene	PSO
other	NTERA2	rs7187776	chr16	28880144	rs8055138	ENSG00000188603	ENST00000359984	CLN3	28879587	28880522	NTERA2_30136	openGene2openGene	T1D
other	NTERA2	rs7187776	chr16	28880144	rs8055138	ENSG00000169682	ENST00000311008	SPNS1	28879587	28880522	NTERA2_30136	openGene2openGene	T1D
other	NTERA2	rs7187776	chr16	28880144	rs8055138	ENSG00000169682	ENST00000568900	SPNS1	28879587	28880522	NTERA2_30136	openGene2openGene	T1D
other	NTERA2	rs10876864	chr12	56080024	rs7297175	ENSG00000185664	ENST00000550590	PMEL	56079778	56080693	NTERA2_19717	openGene2openGene	ALG
other	NTERA2	rs10876864	chr12	56080024	rs7297175	ENSG00000185664	ENST00000548689	PMEL	56079778	56080693	NTERA2_19717	openGene2openGene	ALG
other	NTERA2	rs2233424	chr6	44265183	rs2233434	ENSG00000157593	ENST00000393810	SLC35B2	44264945	44265885	NTERA2_67104	openGene2openGene	RA
other	NTERA2	rs7187776	chr16	28824359	rs149808056	ENSG00000178188	ENST00000545570	SH2B1	28823587	28824621	NTERA2_30133	openGene2openGene	T1D
other	NTERA2	rs7187776	chr16	28863883	rs11864750	ENSG00000177548	ENST00000568703	RABEP2	28863217	28864321	NTERA2_30135	openGene2openGene	T1D
other	NTERA2	rs2066819	chr12	56267121	rs60542959	ENSG00000062485	ENST00000552688	CS	56266644	56267356	NTERA2_19733	openGene2openGene	PSO
other	NTERA2	rs9926533	chr16	31074149	rs2303222	ENSG00000103496	ENST00000313843	STX4	31074139	31074846	NTERA2_30221	openGene2openGene	SLE
other	NTERA2	rs11154801	chr6	135497759	rs13197384	ENSG00000146410	ENST00000527338	MTFR2	135497286	135498216	NTERA2_69589	openGene2openGene	MS
other	NTERA2	rs10883723	chr10	102502871	rs2296590	ENSG00000107874	ENST00000369937	CUEDC2	102501982	102503099	NTERA2_11870	openGene2openGene	ALG
other	NTERA2	rs11643872	chr16	31042146	rs9939417	ENSG00000103496	ENST00000493902	STX4	31042112	31042835	NTERA2_30217	openGene2openGene	GD
other	NTERA2	rs3197999	chr3	48685869	rs6792510	ENSG00000213672	ENST00000426678	NCKIPSD	48685487	48686407	NTERA2_50945	openGene2openGene	IBD
other	NTERA2	rs1701704	chr12	56080595	rs3741499	ENSG00000111540	ENST00000549505	RAB5B	56079778	56080693	NTERA2_19717	openGene2openGene	T1D
other	NTERA2	rs1701704	chr12	56041628	rs705704	ENSG00000197728	ENST00000548590	RPS26	56041286	56042407	NTERA2_19714	openGene2openGene	T1D
other	NTERA2	rs7187776	chr16	28846324	rs7187776	ENSG00000178188	ENST00000337120	SH2B1	28845859	28846883	NTERA2_30134	openGene2openGene	T1D
other	NTERA2	rs2017445	chr12	55996852	rs59877680	ENSG00000135404	ENST00000548898	CD63	55996806	55997771	NTERA2_19710	openGene2openGene	VIT
other	NTERA2	rs12128789	chr1	212699510	rs73079851	ENSG00000237980	ENST00000653931	LINC02773	212698981	212700054	NTERA2_7815	openGene2openGene	T1D
other	NTERA2	rs13088318	chr3	101512524	rs16843927	ENSG00000066422	ENST00000690624	ZBTB11	101512482	101513648	NTERA2_52383	openGene2openGene	ALG
other	NTERA2	rs12421615	chr11	64285685	rs887314	ENSG00000173264	ENST00000313074	GPR137	64284207	64285962	NTERA2_14658	openGene2openGene	VIT
other	NTERA2	rs7187776	chr16	28863801	rs7198606	ENSG00000177548	ENST00000561803	RABEP2	28863217	28864321	NTERA2_30135	openGene2openGene	T1D
other	NTERA2	rs7187776	chr16	28864161	rs7193733	ENSG00000177548	ENST00000544477	RABEP2	28863217	28864321	NTERA2_30135	openGene2openGene	T1D
other	NTERA2	rs2066819	chr12	56300477	rs2695789	ENSG00000062485	ENST00000551936	CS	56299812	56300828	NTERA2_19734	openGene2openGene	PSO
other	NTERA2	rs2066819	chr12	56300477	rs2695789	ENSG00000062485	ENST00000550700	CS	56299812	56300828	NTERA2_19734	openGene2openGene	PSO
other	NTERA2	rs663743	chr11	64285685	rs887314	ENSG00000126432	ENST00000265462	PRDX5	64284207	64285962	NTERA2_14658	openGene2openGene	T1D
other	NTERA2	rs663743	chr11	64284975	rs2510066	ENSG00000126432	ENST00000347941	PRDX5	64284207	64285962	NTERA2_14658	openGene2openGene	T1D
other	NTERA2	rs1701704	chr12	56041628	rs705704	ENSG00000135424	ENST00000553737	ITGA7	56041286	56042407	NTERA2_19714	openGene2openGene	T1D
other	NTERA2	rs12232003	chr12	53180847	rs59218377	ENSG00000257337	ENST00000688419	ENSG00000257337	53180042	53181452	NTERA2_19576	openGene2openGene	T1D
other	NTERA2	rs12232003	chr12	53180847	rs59218377	ENSG00000257337	ENST00000657514	ENSG00000257337	53180042	53181452	NTERA2_19576	openGene2openGene	T1D
other	NTERA2	rs7130753	chr11	111562181	rs35654198	ENSG00000086848	ENST00000612489	ALG9	111561791	111562438	NTERA2_16278	ocr2openGene	ALG
other	NTERA2	rs12232003	chr12	53180847	rs59218377	ENSG00000123349	ENST00000677184	PFDN5	53180042	53181452	NTERA2_19576	openGene2openGene	T1D
other	NTERA2	rs3197999	chr3	49358324	rs1800668	ENSG00000173402	ENST00000461492	DAG1	49357732	49358996	NTERA2_50966	openGene2openGene	IBD
other	NTERA2	rs12232003	chr12	53180847	rs59218377	ENSG00000167779	ENST00000549628	IGFBP6	53180042	53181452	NTERA2_19576	openGene2openGene	T1D
other	NTERA2	rs7512552	chr1	150487216	rs3840449	ENSG00000143418	ENST00000421609	CERS2	150487079	150487770	NTERA2_4928	openGene2openGene	ECZ
other	NTERA2	rs3197999	chr3	50292395	rs1076872	ENSG00000114383	ENST00000463304	TUSC2	50291814	50292787	NTERA2_51002	openGene2openGene	IBD
other	NTERA2	rs7512552	chr1	150487216	rs3840449	ENSG00000143418	ENST00000457392	CERS2	150487079	150487770	NTERA2_4928	openGene2openGene	ECZ
other	NTERA2	rs72698115	chr1	154325898	rs1205591	ENSG00000143575	ENST00000435087	HAX1	154324609	154326771	NTERA2_5132	openGene2openGene	JIA
other	NTERA2	rs2066819	chr12	56334216	rs2371494	ENSG00000062485	ENST00000551968	CS	56333578	56334475	NTERA2_19736	openGene2openGene	PSO
other	NTERA2	rs2017445	chr12	56041628	rs705704	ENSG00000205323	ENST00000552080	SARNP	56041286	56042407	NTERA2_19714	openGene2openGene	VIT
other	NTERA2	rs663743	chr11	64285685	rs887314	ENSG00000149782	ENST00000279230	PLCB3	64284207	64285962	NTERA2_14658	openGene2openGene	T1D
other	NTERA2	rs663743	chr11	64284975	rs2510066	ENSG00000149782	ENST00000540288	PLCB3	64284207	64285962	NTERA2_14658	openGene2openGene	T1D
other	NTERA2	rs2066819	chr12	56334216	rs2371494	ENSG00000144785	ENST00000547423	ENSG00000144785	56333578	56334475	NTERA2_19736	openGene2openGene	PSO
other	NTERA2	rs2066819	chr12	56333921	rs80317430	ENSG00000062485	ENST00000551968	CS	56333578	56334475	NTERA2_19736	openGene2openGene	PSO
other	NTERA2	rs10936599	chr3	169769713	rs9811216	ENSG00000008952	ENST00000460513	SEC62	169769277	169769932	NTERA2_54731	openGene2openGene	CEL
other	NTERA2	rs63406760	chr12	122966218	rs4148856	ENSG00000130921	ENST00000680325	MTRFR	122965758	122966923	NTERA2_22046	ocr2openGene	ALG
other	NTERA2	rs33993564	chr5	150847024	rs10058943	ENSG00000132912	ENST00000518015	DCTN4	150846897	150847618	NTERA2_64890	openGene2openGene	IBD
other	NTERA2	rs10876864	chr12	56042145	rs1131017	ENSG00000139645	ENST00000680026	ANKRD52	56041286	56042407	NTERA2_19714	openGene2openGene	ALG
other	NTERA2	rs8042861	chr15	90529825	rs112060611	ENSG00000140575	ENST00000560418	IQGAP1	90529348	90531011	NTERA2_28883	openGene2openGene	MS
other	NTERA2	rs12445568	chr16	30958236	rs62055866	ENSG00000140682	ENST00000565454	TGFB1I1	30957413	30958460	NTERA2_30212	openGene2openGene	PSO
other	NTERA2	rs1701704	chr12	56041628	rs705704	ENSG00000123342	ENST00000322569	MMP19	56041286	56042407	NTERA2_19714	openGene2openGene	T1D
other	NTERA2	rs2304206	chr19	49665670	rs2304205	ENSG00000142546	ENST00000598820	NOSIP	49665458	49666294	NTERA2_36531	openGene2openGene	VIT
other	NTERA2	rs3197999	chr3	50515725	rs35694819	ENSG00000271858	ENST00000607583	CYB561D2	50515609	50516837	NTERA2_51012	ocr2openGene	IBD
other	NTERA2	rs243323	chr16	11255821	rs243332	ENSG00000175643	ENST00000312499	RMI2	11255489	11256948	NTERA2_29733	openGene2openGene	SLE
other	NTERA2	rs2304206	chr19	49665763	rs2304204	ENSG00000142546	ENST00000593345	NOSIP	49665458	49666294	NTERA2_36531	openGene2openGene	VIT
other	NTERA2	rs1860545	chr12	6341779	rs767455	ENSG00000126746	ENST00000355772	ZNF384	6341456	6342239	NTERA2_17460	openGene2openGene	AS
other	NTERA2	rs12445568	chr16	31033362	rs58726213	ENSG00000140691	ENST00000457010	ARMC5	31032735	31034529	NTERA2_30216	openGene2openGene	PSO
other	NTERA2	rs2017445	chr12	56041628	rs705704	ENSG00000123374	ENST00000556656	CDK2	56041286	56042407	NTERA2_19714	openGene2openGene	VIT
other	NTERA2	rs10876864	chr12	56042145	rs1131017	ENSG00000139645	ENST00000680755	ANKRD52	56041286	56042407	NTERA2_19714	openGene2openGene	ALG
other	NTERA2	rs146029108	chr9	136363451	rs140876101	ENSG00000148384	ENST00000676019	INPP5E	136362911	136363965	NTERA2_83319	openGene2openGene	CRO
other	NTERA2	rs10883723	chr10	102502871	rs2296590	ENSG00000156398	ENST00000602660	SFXN2	102501982	102503099	NTERA2_11870	openGene2openGene	ALG
other	NTERA2	rs1217382	chr1	113905292	rs971173	ENSG00000134242	ENST00000534519	PTPN22	113904410	113905510	NTERA2_4494	openGene2openGene	CRO
other	NTERA2	rs2017445	chr12	56080595	rs3741499	ENSG00000123374	ENST00000354056	CDK2	56079778	56080693	NTERA2_19717	openGene2openGene	VIT
other	NTERA2	rs1701704	chr12	55996852	rs705702	ENSG00000185664	ENST00000552882	PMEL	55996806	55997771	NTERA2_19710	openGene2openGene	T1D
other	NTERA2	rs3801810	chr7	26864711	rs17323934	ENSG00000105997	ENST00000612286	HOXA3	26864223	26865253	NTERA2_71693	openGene2openGene	CRO
other	NTERA2	rs3801810	chr7	26865151	rs73069540	ENSG00000105997	ENST00000612286	HOXA3	26864223	26865253	NTERA2_71693	openGene2openGene	CRO
other	NTERA2	rs34593439	chr15	78944951	rs2289702	ENSG00000103811	ENST00000677921	CTSH	78943617	78945401	NTERA2_28435	openGene2openGene	T1D
other	NTERA2	rs2017445	chr12	55996852	rs59877680	ENSG00000205323	ENST00000336133	SARNP	55996806	55997771	NTERA2_19710	openGene2openGene	VIT
other	NTERA2	rs11675538	chr2	65436802	rs11694714	ENSG00000198369	ENST00000356388	SPRED2	65435725	65436890	NTERA2_39313	openGene2openGene	UC
other	NTERA2	rs3197999	chr3	50299601	rs34136796	ENSG00000114383	ENST00000463304	TUSC2	50298838	50299955	NTERA2_51003	openGene2openGene	IBD
other	NTERA2	rs3197999	chr3	49358927	rs3811699	ENSG00000172053	ENST00000636018	QARS1	49357732	49358996	NTERA2_50966	openGene2openGene	IBD
other	NTERA2	rs63406760	chr12	122966218	rs4148856	ENSG00000130787	ENST00000535831	HIP1R	122965758	122966923	NTERA2_22046	ocr2openGene	ALG
other	NTERA2	rs28449958	chr16	28880144	rs8055138	ENSG00000176476	ENST00000567564	SGF29	28879587	28880522	NTERA2_30136	openGene2openGene	IBD
other	NTERA2	rs2066819	chr12	56267121	rs60542959	ENSG00000139613	ENST00000547356	SMARCC2	56266644	56267356	NTERA2_19733	openGene2openGene	PSO
other	NTERA2	rs12445568	chr16	31033362	rs58726213	ENSG00000167395	ENST00000428260	ZNF646	31032735	31034529	NTERA2_30216	openGene2openGene	PSO
other	NTERA2	rs12232003	chr12	53180847	rs59218377	ENSG00000172819	ENST00000550362	RARG	53180042	53181452	NTERA2_19576	openGene2openGene	T1D
other	NTERA2	rs12445568	chr16	31033576	rs12445650	ENSG00000167395	ENST00000394979	ZNF646	31032735	31034529	NTERA2_30216	openGene2openGene	PSO
other	NTERA2	rs28449958	chr16	28880144	rs8055138	ENSG00000188603	ENST00000567495	CLN3	28879587	28880522	NTERA2_30136	openGene2openGene	IBD
other	NTERA2	rs773125	chr12	56007301	rs10876864	ENSG00000197728	ENST00000548590	RPS26	56006918	56008337	NTERA2_19711	openGene2openGene	RA
other	NTERA2	rs9926533	chr16	30958165	rs11643872	ENSG00000175938	ENST00000566237	ORAI3	30957413	30958460	NTERA2_30212	openGene2openGene	SLE
other	NTERA2	rs11755393	chr6	34792451	rs7769820	ENSG00000272288	ENST00000687757	ILRUN-AS1	34791432	34792548	NTERA2_66900	openGene2openGene	SLE
other	NTERA2	rs12421615	chr11	64284975	rs2510066	ENSG00000162302	ENST00000532885	RPS6KA4	64284207	64285962	NTERA2_14658	openGene2openGene	VIT
other	NTERA2	rs2066819	chr12	56334353	rs79824801	ENSG00000110958	ENST00000436399	PTGES3	56333578	56334475	NTERA2_19736	openGene2openGene	PSO
other	NTERA2	rs9926533	chr16	31042719	rs2288004	ENSG00000261124	ENST00000568708	ENSG00000261124	31042112	31042835	NTERA2_30217	openGene2openGene	SLE
other	NTERA2	rs12421615	chr11	64284975	rs2510066	ENSG00000162302	ENST00000532496	RPS6KA4	64284207	64285962	NTERA2_14658	openGene2openGene	VIT
other	NTERA2	rs12232003	chr12	53180847	rs59218377	ENSG00000094914	ENST00000546393	AAAS	53180042	53181452	NTERA2_19576	openGene2openGene	T1D
other	NTERA2	rs2066819	chr12	56334353	rs79824801	ENSG00000110958	ENST00000537473	PTGES3	56333578	56334475	NTERA2_19736	openGene2openGene	PSO
other	NTERA2	rs28449958	chr16	28880144	rs8055138	ENSG00000261832	ENST00000636503	ENSG00000261832	28879587	28880522	NTERA2_30136	openGene2openGene	IBD
other	NTERA2	rs2066819	chr12	56334474	chr12:56334474:GA:G	ENSG00000062485	ENST00000550700	CS	56333578	56334475	NTERA2_19736	openGene2openGene	PSO
other	NTERA2	rs2371108	chr3	27715527	rs2371108	ENSG00000163512	ENST00000295748	AZI2	27714860	27715656	NTERA2_50254	openGene2openGene	MS
other	NTERA2	rs7187776	chr16	28863226	rs62037367	ENSG00000168488	ENST00000336783	ATXN2L	28863217	28864321	NTERA2_30135	openGene2openGene	T1D
other	NTERA2	rs10883723	chr10	102503918	rs3818470	ENSG00000138111	ENST00000369931	MFSD13A	102503676	102504107	NTERA2_11871	openGene2openGene	ALG
other	NTERA2	rs2017445	chr12	56041720	rs705705	ENSG00000111540	ENST00000551459	RAB5B	56041286	56042407	NTERA2_19714	openGene2openGene	VIT
other	NTERA2	rs663743	chr11	64285685	rs887314	ENSG00000149743	ENST00000544286	TRPT1	64284207	64285962	NTERA2_14658	openGene2openGene	T1D
other	NTERA2	rs1217382	chr1	113905292	rs971173	ENSG00000116793	ENST00000393357	PHTF1	113904410	113905510	NTERA2_4494	openGene2openGene	CRO
other	NTERA2	rs3197999	chr3	49358324	rs1800668	ENSG00000145029	ENST00000436744	NICN1	49357732	49358996	NTERA2_50966	openGene2openGene	IBD
other	NTERA2	rs2066819	chr12	56334353	rs79824801	ENSG00000135469	ENST00000308197	COQ10A	56333578	56334475	NTERA2_19736	openGene2openGene	PSO
other	NTERA2	rs28449958	chr16	28822933	rs201131521	ENSG00000177548	ENST00000568703	RABEP2	28822496	28823510	NTERA2_30132	openGene2openGene	IBD
other	NTERA2	rs1701704	chr12	56080595	rs3741499	ENSG00000139531	ENST00000546833	SUOX	56079778	56080693	NTERA2_19717	openGene2openGene	T1D
other	NTERA2	rs2017445	chr12	56041720	rs705705	ENSG00000185664	ENST00000550447	PMEL	56041286	56042407	NTERA2_19714	openGene2openGene	VIT
other	NTERA2	rs3197999	chr3	49358927	rs3811699	ENSG00000226913	ENST00000421598	BSN-DT	49357732	49358996	NTERA2_50966	openGene2openGene	IBD
other	NTERA2	rs7187776	chr16	28880144	rs8055138	ENSG00000261832	ENST00000636503	ENSG00000261832	28879587	28880522	NTERA2_30136	openGene2openGene	T1D
other	NTERA2	rs7187776	chr16	28863226	rs62037367	ENSG00000177548	ENST00000570030	RABEP2	28863217	28864321	NTERA2_30135	openGene2openGene	T1D
other	NTERA2	rs12232003	chr12	53180847	rs59218377	ENSG00000257337	ENST00000663863	ENSG00000257337	53180042	53181452	NTERA2_19576	openGene2openGene	T1D
other	NTERA2	rs12232003	chr12	53180847	rs59218377	ENSG00000257337	ENST00000669379	ENSG00000257337	53180042	53181452	NTERA2_19576	openGene2openGene	T1D
other	NTERA2	rs3197999	chr3	50155393	rs2526389	ENSG00000068001	ENST00000395139	HYAL2	50154508	50155585	NTERA2_50992	openGene2openGene	IBD
other	NTERA2	rs10876864	chr12	56080024	rs7297175	ENSG00000139531	ENST00000546833	SUOX	56079778	56080693	NTERA2_19717	openGene2openGene	ALG
other	NTERA2	rs9926533	chr16	31074149	rs2303222	ENSG00000099377	ENST00000262520	HSD3B7	31074139	31074846	NTERA2_30221	openGene2openGene	SLE
other	NTERA2	rs10876864	chr12	56080024	rs7297175	ENSG00000170473	ENST00000549939	PYM1	56079778	56080693	NTERA2_19717	openGene2openGene	ALG
other	NTERA2	rs10936599	chr3	169769713	rs9811216	ENSG00000085274	ENST00000349841	MYNN	169769277	169769932	NTERA2_54731	openGene2openGene	CEL
other	NTERA2	rs34593439	chr15	78944951	rs2289702	ENSG00000103811	ENST00000529861	CTSH	78943617	78945401	NTERA2_28435	openGene2openGene	T1D
other	NTERA2	rs17323934	chr7	26857820	rs3801807	ENSG00000197576	ENST00000610970	HOXA4	26857457	26858401	NTERA2_71692	openGene2openGene	T1D
other	NTERA2	rs3197999	chr3	48685869	rs6792510	ENSG00000178035	ENST00000676708	IMPDH2	48685487	48686407	NTERA2_50945	openGene2openGene	IBD
other	NTERA2	rs10936599	chr3	169769713	rs9811216	ENSG00000239219	ENST00000469301	ENSG00000239219	169769277	169769932	NTERA2_54731	openGene2openGene	CEL
other	NTERA2	rs36014129	chr6	26189128	rs13204572	ENSG00000217275	ENST00000405418	ENSG00000217275	26188671	26189319	NTERA2_66603	openGene2openGene	SLE
other	NTERA2	rs28449958	chr16	28863801	rs7198606	ENSG00000178952	ENST00000313511	TUFM	28863217	28864321	NTERA2_30135	openGene2openGene	IBD
other	NTERA2	rs28449958	chr16	28863883	rs11864750	ENSG00000178952	ENST00000313511	TUFM	28863217	28864321	NTERA2_30135	openGene2openGene	IBD
other	NTERA2	rs1701704	chr12	56041628	rs705704	ENSG00000123353	ENST00000546645	ORMDL2	56041286	56042407	NTERA2_19714	openGene2openGene	T1D
other	NTERA2	rs3197999	chr3	49358324	rs1800668	ENSG00000201301	ENST00000364431	RNA5SP130	49357732	49358996	NTERA2_50966	openGene2openGene	IBD
other	NTERA2	rs3197999	chr3	48685869	rs6792510	ENSG00000178035	ENST00000429182	IMPDH2	48685487	48686407	NTERA2_50945	openGene2openGene	IBD
other	NTERA2	rs3197999	chr3	50299601	rs34136796	ENSG00000275334	ENST00000611784	MIR5787	50298838	50299955	NTERA2_51003	openGene2openGene	IBD
other	NTERA2	rs1860545	chr12	6341779	rs767455	ENSG00000126746	ENST00000396801	ZNF384	6341456	6342239	NTERA2_17460	openGene2openGene	AS
other	NTERA2	rs2304206	chr19	49665670	rs2304205	ENSG00000142546	ENST00000593345	NOSIP	49665458	49666294	NTERA2_36531	openGene2openGene	VIT
other	NTERA2	rs12445568	chr16	30957268	rs4889599	ENSG00000140682	ENST00000567066	TGFB1I1	30957068	30957321	NTERA2_30211	openGene2openGene	PSO
other	NTERA2	rs3197999	chr3	48685869	rs6792510	ENSG00000178035	ENST00000679019	IMPDH2	48685487	48686407	NTERA2_50945	openGene2openGene	IBD
other	NTERA2	rs12445568	chr16	31033362	rs58726213	ENSG00000167394	ENST00000394983	ZNF668	31032735	31034529	NTERA2_30216	openGene2openGene	PSO
other	NTERA2	rs12232003	chr12	53180847	rs59218377	ENSG00000123349	ENST00000552341	PFDN5	53180042	53181452	NTERA2_19576	openGene2openGene	T1D
other	NTERA2	rs12232003	chr12	53180847	rs59218377	ENSG00000123349	ENST00000677712	PFDN5	53180042	53181452	NTERA2_19576	openGene2openGene	T1D
other	NTERA2	rs7207591	chr17	42276943	rs4029774	ENSG00000168610	ENST00000678659	STAT3	42275443	42277540	NTERA2_32431	openGene2openGene	ALG
other	NTERA2	rs10883723	chr10	102503918	rs3818470	ENSG00000156398	ENST00000602287	SFXN2	102503676	102504107	NTERA2_11871	openGene2openGene	ALG
other	NTERA2	rs1860545	chr12	6341779	rs767455	ENSG00000126746	ENST00000436774	ZNF384	6341456	6342239	NTERA2_17460	openGene2openGene	AS
other	NTERA2	rs3197999	chr3	50299601	rs34136796	ENSG00000243477	ENST00000450489	NAA80	50298838	50299955	NTERA2_51003	openGene2openGene	IBD
other	NTERA2	rs1493696	chr1	119966180	rs2493410	ENSG00000178104	ENST00000618504	PDE4DIP	119965972	119966546	NTERA2_4781	ocr2openGene	T1D
other	NTERA2	rs2017445	chr12	56041720	rs705705	ENSG00000182796	ENST00000471276	TMEM198B	56041286	56042407	NTERA2_19714	openGene2openGene	VIT
other	NTERA2	rs2017445	chr12	55996852	rs59877680	ENSG00000139531	ENST00000356124	SUOX	55996806	55997771	NTERA2_19710	openGene2openGene	VIT
other	NTERA2	rs3197999	chr3	50155393	rs2526389	ENSG00000186792	ENST00000513170	HYAL3	50154508	50155585	NTERA2_50992	openGene2openGene	IBD
other	NTERA2	rs301806	chr1	8424763	rs301807	ENSG00000116285	ENST00000377482	ERRFI1	8423278	8424898	NTERA2_201	openGene2openGene	ALG
other	NTERA2	rs3197999	chr3	50155393	rs2526389	ENSG00000186792	ENST00000621157	HYAL3	50154508	50155585	NTERA2_50992	openGene2openGene	IBD
other	NTERA2	rs8042861	chr15	90388225	rs2589941	ENSG00000166965	ENST00000394258	RCCD1	90387695	90388868	NTERA2_28876	openGene2openGene	MS
other	NTERA2	rs8042861	chr15	90388131	rs2589940	ENSG00000166965	ENST00000556774	RCCD1	90387695	90388868	NTERA2_28876	openGene2openGene	MS
other	NTERA2	rs10663129	chr3	141486721	rs3806647	ENSG00000069849	ENST00000475483	ATP1B3	141486603	141488054	NTERA2_53747	openGene2openGene	ALG
other	NTERA2	rs3197999	chr3	50299601	rs34136796	ENSG00000243477	ENST00000354862	NAA80	50298838	50299955	NTERA2_51003	openGene2openGene	IBD
other	NTERA2	rs10663129	chr3	141486721	rs3806647	ENSG00000069849	ENST00000466678	ATP1B3	141486603	141488054	NTERA2_53747	openGene2openGene	ALG
other	NTERA2	rs694739	chr11	64284975	rs2510066	ENSG00000173113	ENST00000535126	TRMT112	64284207	64285962	NTERA2_14658	openGene2openGene	MS
other	NTERA2	rs28449958	chr16	28863801	rs7198606	ENSG00000168488	ENST00000325215	ATXN2L	28863217	28864321	NTERA2_30135	openGene2openGene	IBD
other	NTERA2	rs60920700	chr3	119560068	rs68180496	ENSG00000163424	ENST00000460150	TEX55	119559543	119560245	NTERA2_53023	openGene2openGene	VIT
other	NTERA2	rs1701704	chr12	56080595	rs3741499	ENSG00000123411	ENST00000547167	IKZF4	56079778	56080693	NTERA2_19717	openGene2openGene	T1D
other	NTERA2	rs8042861	chr15	90388131	rs2589940	ENSG00000140577	ENST00000686240	CRTC3	90387695	90388868	NTERA2_28876	openGene2openGene	MS
other	NTERA2	rs2066819	chr12	56334474	chr12:56334474:GA:G	ENSG00000170581	ENST00000651915	STAT2	56333578	56334475	NTERA2_19736	openGene2openGene	PSO
other	NTERA2	rs10760123	chr9	120928679	rs3761849	ENSG00000056558	ENST00000373887	TRAF1	120928428	120929291	NTERA2_82832	openGene2openGene	ALG
other	NTERA2	rs63406760	chr12	122966218	rs4148856	ENSG00000111325	ENST00000541360	OGFOD2	122965758	122966923	NTERA2_22046	openGene2openGene	ALG
other	NTERA2	rs1217382	chr1	113905292	rs971173	ENSG00000163349	ENST00000426820	HIPK1	113904410	113905510	NTERA2_4494	openGene2openGene	CRO
other	NTERA2	rs4809219	chr20	63741353	rs4809221	ENSG00000197114	ENST00000478385	ZGPAT	63740026	63741399	NTERA2_47538	openGene2openGene	ECZ
other	NTERA2	rs12445568	chr16	31033576	rs12445650	ENSG00000103496	ENST00000460668	STX4	31032735	31034529	NTERA2_30216	openGene2openGene	PSO
other	NTERA2	rs2017445	chr12	56041628	rs705704	ENSG00000135392	ENST00000546957	DNAJC14	56041286	56042407	NTERA2_19714	openGene2openGene	VIT
other	NTERA2	rs11611029	chr12	55974294	rs11171710	ENSG00000135424	ENST00000553893	ITGA7	55973412	55974542	NTERA2_19709	openGene2openGene	HT
other	NTERA2	rs28449958	chr16	28864161	rs7193733	ENSG00000168488	ENST00000561539	ATXN2L	28863217	28864321	NTERA2_30135	openGene2openGene	IBD
other	NTERA2	rs11681718	chr2	102473219	rs4851011	ENSG00000135953	ENST00000462099	MFSD9	102472794	102473441	NTERA2_40428	openGene2openGene	SLE
other	NTERA2	rs7512552	chr1	150487216	rs3840449	ENSG00000276110	ENST00000611044	ENSG00000276110	150487079	150487770	NTERA2_4928	openGene2openGene	ECZ
other	NTERA2	rs149010539	chr3	49673997	chr3:49711430	ENSG00000198218	ENST00000395443	QRICH1	49673661	49674776	NTERA2_50977	openGene2openGene	CRO
other	NTERA2	rs12445568	chr16	30957268	rs4889599	ENSG00000103496	ENST00000457779	STX4	30957068	30957321	NTERA2_30211	openGene2openGene	PSO
other	NTERA2	rs3801810	chr7	26858021	rs3801805	ENSG00000233429	ENST00000429611	HOTAIRM1	26857457	26858401	NTERA2_71692	openGene2openGene	CRO
other	NTERA2	rs12128789	chr1	212699732	rs2202683	ENSG00000117697	ENST00000366976	NSL1	212698981	212700054	NTERA2_7815	openGene2openGene	T1D
other	NTERA2	rs773125	chr12	56042145	rs1131017	ENSG00000229117	ENST00000546485	RPL41	56041286	56042407	NTERA2_19714	openGene2openGene	RA
other	NTERA2	rs1701704	chr12	56041628	rs705704	ENSG00000065361	ENST00000549282	ERBB3	56041286	56042407	NTERA2_19714	openGene2openGene	T1D
other	NTERA2	rs1701704	chr12	56041628	rs705704	ENSG00000065361	ENST00000549061	ERBB3	56041286	56042407	NTERA2_19714	openGene2openGene	T1D
other	NTERA2	rs13018977	chr2	241316415	rs13006939	ENSG00000115685	ENST00000402734	PPP1R7	241314768	241316517	NTERA2_45630	openGene2openGene	T1D
other	NTERA2	rs2066819	chr12	56334353	rs79824801	ENSG00000139645	ENST00000680693	ANKRD52	56333578	56334475	NTERA2_19736	openGene2openGene	PSO
other	NTERA2	rs2304206	chr19	49665670	rs2304205	ENSG00000126460	ENST00000543867	PRRG2	49665458	49666294	NTERA2_36531	openGene2openGene	VIT
other	NTERA2	rs7187776	chr16	28863883	rs11864750	ENSG00000178188	ENST00000563591	SH2B1	28863217	28864321	NTERA2_30135	openGene2openGene	T1D
other	NTERA2	rs3197999	chr3	50515725	rs35694819	ENSG00000114735	ENST00000482974	HEMK1	50515609	50516837	NTERA2_51012	ocr2openGene	IBD
other	NTERA2	rs12421615	chr11	64284975	rs2510066	ENSG00000173264	ENST00000542190	GPR137	64284207	64285962	NTERA2_14658	openGene2openGene	VIT
other	NTERA2	rs10876864	chr12	56042145	rs1131017	ENSG00000139531	ENST00000548274	SUOX	56041286	56042407	NTERA2_19714	openGene2openGene	ALG
other	NTERA2	rs773125	chr12	56042145	rs1131017	ENSG00000182796	ENST00000478241	TMEM198B	56041286	56042407	NTERA2_19714	openGene2openGene	RA
other	NTERA2	rs1860545	chr12	6341779	rs767455	ENSG00000111640	ENST00000466588	GAPDH	6341456	6342239	NTERA2_17460	openGene2openGene	AS
other	NTERA2	rs694739	chr11	64284975	rs2510066	ENSG00000286264	ENST00000652762	ENSG00000286264	64284207	64285962	NTERA2_14658	openGene2openGene	MS
other	NTERA2	rs1860545	chr12	6341779	rs767455	ENSG00000111640	ENST00000492719	GAPDH	6341456	6342239	NTERA2_17460	openGene2openGene	AS
other	NTERA2	rs2066819	chr12	56300477	rs2695789	ENSG00000062485	ENST00000550734	CS	56299812	56300828	NTERA2_19734	openGene2openGene	PSO
other	NTERA2	rs7187776	chr16	28880144	rs8055138	ENSG00000178188	ENST00000566176	SH2B1	28879587	28880522	NTERA2_30136	openGene2openGene	T1D
other	NTERA2	rs1359062	chr1	192575665	rs2984920	ENSG00000116750	ENST00000367448	UCHL5	192575525	192575967	NTERA2_6907	openGene2openGene	MS
other	NTERA2	rs12421615	chr11	64285685	rs887314	ENSG00000149743	ENST00000545812	TRPT1	64284207	64285962	NTERA2_14658	openGene2openGene	VIT
other	NTERA2	rs17323934	chr7	26857820	rs3801807	ENSG00000197576	ENST00000360046	HOXA4	26857457	26858401	NTERA2_71692	openGene2openGene	T1D
other	NTERA2	rs3197999	chr3	49358324	rs1800668	ENSG00000173402	ENST00000496474	DAG1	49357732	49358996	NTERA2_50966	openGene2openGene	IBD
other	NTERA2	rs10936599	chr3	169769649	rs12637184	ENSG00000239219	ENST00000469301	ENSG00000239219	169769277	169769932	NTERA2_54731	openGene2openGene	CEL
other	NTERA2	rs3197999	chr3	50292395	rs1076872	ENSG00000114383	ENST00000421918	TUSC2	50291814	50292787	NTERA2_51002	openGene2openGene	IBD
other	NTERA2	rs12421615	chr11	64285685	rs887314	ENSG00000149743	ENST00000394546	TRPT1	64284207	64285962	NTERA2_14658	openGene2openGene	VIT
other	NTERA2	rs10876864	chr12	56042145	rs1131017	ENSG00000065361	ENST00000683653	ERBB3	56041286	56042407	NTERA2_19714	openGene2openGene	ALG
other	NTERA2	rs3197999	chr3	48685869	rs6792510	ENSG00000178035	ENST00000677185	IMPDH2	48685487	48686407	NTERA2_50945	openGene2openGene	IBD
other	NTERA2	rs2066819	chr12	56333921	rs80317430	ENSG00000062485	ENST00000548041	CS	56333578	56334475	NTERA2_19736	openGene2openGene	PSO
other	NTERA2	rs2066819	chr12	56334216	rs2371494	ENSG00000062485	ENST00000548041	CS	56333578	56334475	NTERA2_19736	openGene2openGene	PSO
other	NTERA2	rs10936599	chr3	169769863	rs9866776	ENSG00000239219	ENST00000487580	ENSG00000239219	169769277	169769932	NTERA2_54731	openGene2openGene	CEL
other	NTERA2	rs7187776	chr16	28846324	rs7187776	ENSG00000177455	ENST00000567368	CD19	28845859	28846883	NTERA2_30134	openGene2openGene	T1D
other	NTERA2	rs28449958	chr16	28863226	rs62037367	ENSG00000178188	ENST00000567536	SH2B1	28863217	28864321	NTERA2_30135	openGene2openGene	IBD
other	NTERA2	rs2066819	chr12	56334474	chr12:56334474:GA:G	ENSG00000062485	ENST00000551253	CS	56333578	56334475	NTERA2_19736	openGene2openGene	PSO
other	NTERA2	rs773125	chr12	56042145	rs1131017	ENSG00000135404	ENST00000548898	CD63	56041286	56042407	NTERA2_19714	openGene2openGene	RA
other	NTERA2	rs12199481	chr6	158939454	rs12198180	ENSG00000233893	ENST00000451712	EZR-AS1	158938805	158939815	NTERA2_70392	ocr2openGene	SLE
other	NTERA2	rs10876864	chr12	56042145	rs1131017	ENSG00000065361	ENST00000267101	ERBB3	56041286	56042407	NTERA2_19714	openGene2openGene	ALG
other	NTERA2	rs10876864	chr12	56042145	rs1131017	ENSG00000065361	ENST00000683059	ERBB3	56041286	56042407	NTERA2_19714	openGene2openGene	ALG
other	NTERA2	rs1860545	chr12	6341779	rs767455	ENSG00000126746	ENST00000535485	ZNF384	6341456	6342239	NTERA2_17460	openGene2openGene	AS
other	NTERA2	rs12445568	chr16	30958236	rs62055866	ENSG00000140682	ENST00000567524	TGFB1I1	30957413	30958460	NTERA2_30212	openGene2openGene	PSO
other	NTERA2	rs2304206	chr19	49665763	rs2304204	ENSG00000142546	ENST00000598820	NOSIP	49665458	49666294	NTERA2_36531	openGene2openGene	VIT
other	NTERA2	rs1701704	chr12	56080595	rs3741499	ENSG00000139613	ENST00000550150	SMARCC2	56079778	56080693	NTERA2_19717	openGene2openGene	T1D
other	NTERA2	rs9469899	chr6	34792107	rs6934662	ENSG00000272288	ENST00000667026	ILRUN-AS1	34791432	34792548	NTERA2_66900	openGene2openGene	GD
other	NTERA2	rs7207591	chr17	42276943	rs4029774	ENSG00000168610	ENST00000678906	STAT3	42275443	42277540	NTERA2_32431	openGene2openGene	ALG
other	NTERA2	rs149010539	chr3	49673997	chr3:49711430	ENSG00000173402	ENST00000461987	DAG1	49673661	49674776	NTERA2_50977	openGene2openGene	CRO
other	NTERA2	rs10876864	chr12	56042145	rs1131017	ENSG00000182796	ENST00000636428	TMEM198B	56041286	56042407	NTERA2_19714	openGene2openGene	ALG
other	NTERA2	rs2066819	chr12	56334216	rs2371494	ENSG00000176422	ENST00000338146	SPRYD4	56333578	56334475	NTERA2_19736	openGene2openGene	PSO
other	NTERA2	rs28449958	chr16	28822933	rs201131521	ENSG00000178188	ENST00000684370	SH2B1	28822496	28823510	NTERA2_30132	openGene2openGene	IBD
other	NTERA2	rs7187776	chr16	28824359	rs149808056	ENSG00000177548	ENST00000561501	RABEP2	28823587	28824621	NTERA2_30133	openGene2openGene	T1D
other	NTERA2	rs12445568	chr16	31033576	rs12445650	ENSG00000103507	ENST00000219794	BCKDK	31032735	31034529	NTERA2_30216	openGene2openGene	PSO
other	NTERA2	rs773125	chr12	56042145	rs1131017	ENSG00000135441	ENST00000549147	BLOC1S1	56041286	56042407	NTERA2_19714	openGene2openGene	RA
other	NTERA2	rs5758343	chr22	41448782	rs202657	ENSG00000100412	ENST00000677427	ACO2	41448247	41448793	NTERA2_49043	openGene2openGene	ALG
other	NTERA2	rs773125	chr12	56042145	rs1131017	ENSG00000135441	ENST00000553100	BLOC1S1	56041286	56042407	NTERA2_19714	openGene2openGene	RA
other	NTERA2	rs10175798	chr2	30225478	rs906868	ENSG00000172954	ENST00000465200	LCLAT1	30224939	30225783	NTERA2_38111	ocr2openGene	RA
other	NTERA2	rs17323934	chr7	26865151	rs73069540	ENSG00000233429	ENST00000593300	HOTAIRM1	26864223	26865253	NTERA2_71693	openGene2openGene	T1D
other	NTERA2	rs10876864	chr12	56042145	rs1131017	ENSG00000185664	ENST00000550447	PMEL	56041286	56042407	NTERA2_19714	openGene2openGene	ALG
other	NTERA2	rs5758343	chr22	41448782	rs202657	ENSG00000100412	ENST00000677153	ACO2	41448247	41448793	NTERA2_49043	openGene2openGene	ALG
other	NTERA2	rs3801810	chr7	26858021	rs3801805	ENSG00000276528	ENST00000622675	ENSG00000276528	26857457	26858401	NTERA2_71692	openGene2openGene	CRO
other	NTERA2	rs28449958	chr16	28880144	rs8055138	ENSG00000169682	ENST00000566059	SPNS1	28879587	28880522	NTERA2_30136	openGene2openGene	IBD
other	NTERA2	rs1701704	chr12	56041628	rs705704	ENSG00000135392	ENST00000546957	DNAJC14	56041286	56042407	NTERA2_19714	openGene2openGene	T1D
other	NTERA2	rs10876864	chr12	56042145	rs1131017	ENSG00000185664	ENST00000548803	PMEL	56041286	56042407	NTERA2_19714	openGene2openGene	ALG
other	NTERA2	rs36014129	chr6	26199675	rs34961555	ENSG00000277157	ENST00000614247	H4C4	26199003	26199909	NTERA2_66604	openGene2openGene	SLE
other	NTERA2	rs663743	chr11	64284975	rs2510066	ENSG00000173457	ENST00000309318	PPP1R14B	64284207	64285962	NTERA2_14658	openGene2openGene	T1D
other	NTERA2	rs7187776	chr16	28846324	rs7187776	ENSG00000177548	ENST00000357573	RABEP2	28845859	28846883	NTERA2_30134	openGene2openGene	T1D
other	NTERA2	rs7187776	chr16	28846324	rs7187776	ENSG00000177548	ENST00000566762	RABEP2	28845859	28846883	NTERA2_30134	openGene2openGene	T1D
other	NTERA2	rs7187776	chr16	28863801	rs7198606	ENSG00000177548	ENST00000561501	RABEP2	28863217	28864321	NTERA2_30135	openGene2openGene	T1D
other	NTERA2	rs28449958	chr16	28863801	rs7198606	ENSG00000275807	ENST00000614819	ENSG00000275807	28863217	28864321	NTERA2_30135	openGene2openGene	IBD
other	NTERA2	rs28449958	chr16	28863883	rs11864750	ENSG00000275807	ENST00000614819	ENSG00000275807	28863217	28864321	NTERA2_30135	openGene2openGene	IBD
other	NTERA2	rs2066819	chr12	56267121	rs60542959	ENSG00000257303	ENST00000549860	CNPY2-AS1	56266644	56267356	NTERA2_19733	openGene2openGene	PSO
other	NTERA2	rs72832915	chr17	39730733	rs3809717	ENSG00000141736	ENST00000584601	ERBB2	39729922	39730947	NTERA2_32369	openGene2openGene	SLE
other	NTERA2	rs72832915	chr17	39730733	rs3809717	ENSG00000141736	ENST00000584014	ERBB2	39729922	39730947	NTERA2_32369	openGene2openGene	SLE
other	NTERA2	rs773125	chr12	56042145	rs1131017	ENSG00000185664	ENST00000550590	PMEL	56041286	56042407	NTERA2_19714	openGene2openGene	RA
other	NTERA2	rs11611029	chr12	55974294	rs11171710	ENSG00000065361	ENST00000683653	ERBB3	55973412	55974542	NTERA2_19709	openGene2openGene	HT
other	NTERA2	rs7187776	chr16	28863883	rs11864750	ENSG00000177548	ENST00000563577	RABEP2	28863217	28864321	NTERA2_30135	openGene2openGene	T1D
other	NTERA2	rs6427553	chr1	160884655	rs2039415	ENSG00000162755	ENST00000392191	KLHDC9	160884476	160885294	NTERA2_5502	openGene2openGene	UC
other	NTERA2	rs10876864	chr12	56080024	rs7297175	ENSG00000185664	ENST00000548493	PMEL	56079778	56080693	NTERA2_19717	openGene2openGene	ALG
other	NTERA2	rs7512552	chr1	150487216	rs3840449	ENSG00000117362	ENST00000461320	APH1A	150487079	150487770	NTERA2_4928	openGene2openGene	ECZ
other	NTERA2	rs7187776	chr16	28863801	rs7198606	ENSG00000177548	ENST00000562475	RABEP2	28863217	28864321	NTERA2_30135	openGene2openGene	T1D
other	NTERA2	rs3197999	chr3	49358927	rs3811699	ENSG00000067560	ENST00000265538	RHOA	49357732	49358996	NTERA2_50966	openGene2openGene	IBD
other	NTERA2	rs3197999	chr3	49358324	rs1800668	ENSG00000067560	ENST00000265538	RHOA	49357732	49358996	NTERA2_50966	openGene2openGene	IBD
other	NTERA2	rs7187776	chr16	28824359	rs149808056	ENSG00000178188	ENST00000563591	SH2B1	28823587	28824621	NTERA2_30133	openGene2openGene	T1D
other	NTERA2	rs2233424	chr6	44265240	rs2233433	ENSG00000157593	ENST00000538577	SLC35B2	44264945	44265885	NTERA2_67104	openGene2openGene	RA
other	NTERA2	rs12421615	chr11	64284975	rs2510066	ENSG00000173264	ENST00000536667	GPR137	64284207	64285962	NTERA2_14658	openGene2openGene	VIT
other	NTERA2	rs7187776	chr16	28824359	rs149808056	ENSG00000178188	ENST00000395532	SH2B1	28823587	28824621	NTERA2_30133	openGene2openGene	T1D
other	NTERA2	rs9926533	chr16	30958165	rs11643872	ENSG00000103496	ENST00000566353	STX4	30957413	30958460	NTERA2_30212	openGene2openGene	SLE
other	NTERA2	rs694739	chr11	64284975	rs2510066	ENSG00000002330	ENST00000544271	BAD	64284207	64285962	NTERA2_14658	openGene2openGene	MS
other	NTERA2	rs7187776	chr16	28846324	rs7187776	ENSG00000178188	ENST00000566209	SH2B1	28845859	28846883	NTERA2_30134	openGene2openGene	T1D
other	NTERA2	rs1701704	chr12	56080595	rs3741499	ENSG00000197728	ENST00000356464	RPS26	56079778	56080693	NTERA2_19717	openGene2openGene	T1D
other	NTERA2	rs12421615	chr11	64284975	rs2510066	ENSG00000173264	ENST00000535675	GPR137	64284207	64285962	NTERA2_14658	openGene2openGene	VIT
other	NTERA2	rs1463485	chr17	75855710	rs1463485	ENSG00000283853	ENST00000579134	MIR4738	75855209	75856323	NTERA2_33322	openGene2openGene	SLE
other	NTERA2	rs12421615	chr11	64285685	rs887314	ENSG00000173264	ENST00000538032	GPR137	64284207	64285962	NTERA2_14658	openGene2openGene	VIT
other	NTERA2	rs2066819	chr12	56267121	rs60542959	ENSG00000062485	ENST00000548567	CS	56266644	56267356	NTERA2_19733	openGene2openGene	PSO
other	NTERA2	rs2017445	chr12	56041628	rs705704	ENSG00000135404	ENST00000548117	CD63	56041286	56042407	NTERA2_19714	openGene2openGene	VIT
other	NTERA2	rs7187776	chr16	28880144	rs8055138	ENSG00000261832	ENST00000636078	ENSG00000261832	28879587	28880522	NTERA2_30136	openGene2openGene	T1D
other	NTERA2	rs7187776	chr16	28864161	rs7193733	ENSG00000177548	ENST00000357573	RABEP2	28863217	28864321	NTERA2_30135	openGene2openGene	T1D
other	NTERA2	rs12232003	chr12	53180847	rs59218377	ENSG00000257337	ENST00000607643	ENSG00000257337	53180042	53181452	NTERA2_19576	openGene2openGene	T1D
other	NTERA2	rs663743	chr11	64284975	rs2510066	ENSG00000173264	ENST00000541952	GPR137	64284207	64285962	NTERA2_14658	openGene2openGene	T1D
other	NTERA2	rs2066819	chr12	56300477	rs2695789	ENSG00000062485	ENST00000551473	CS	56299812	56300828	NTERA2_19734	openGene2openGene	PSO
other	NTERA2	rs1860545	chr12	6341779	rs767455	ENSG00000111640	ENST00000396856	GAPDH	6341456	6342239	NTERA2_17460	openGene2openGene	AS
other	NTERA2	rs3197999	chr3	50155393	rs2526389	ENSG00000068001	ENST00000458018	HYAL2	50154508	50155585	NTERA2_50992	openGene2openGene	IBD
other	NTERA2	rs10876864	chr12	56042145	rs1131017	ENSG00000135482	ENST00000546903	ZC3H10	56041286	56042407	NTERA2_19714	openGene2openGene	ALG
other	NTERA2	rs5758343	chr22	41448782	rs202657	ENSG00000100410	ENST00000216252	PHF5A	41448247	41448793	NTERA2_49043	ocr2openGene	ALG
other	NTERA2	rs7187776	chr16	28880144	rs8055138	ENSG00000177548	ENST00000544477	RABEP2	28879587	28880522	NTERA2_30136	openGene2openGene	T1D
other	NTERA2	rs12232003	chr12	53180847	rs59218377	ENSG00000257337	ENST00000654457	ENSG00000257337	53180042	53181452	NTERA2_19576	openGene2openGene	T1D
other	NTERA2	rs9926533	chr16	31074149	rs2303222	ENSG00000167394	ENST00000539836	ZNF668	31074139	31074846	NTERA2_30221	openGene2openGene	SLE
other	NTERA2	rs11590283	chr1	1308516	rs61766198	ENSG00000160087	ENST00000464036	UBE2J2	1307820	1308767	NTERA2_18	openGene2openGene	SLE
other	NTERA2	rs1359062	chr1	192575665	rs2984920	ENSG00000116750	ENST00000367450	UCHL5	192575525	192575967	NTERA2_6907	openGene2openGene	MS
other	NTERA2	rs1128905	chr9	136362959	rs10870202	ENSG00000165689	ENST00000357365	ENTR1	136362911	136363965	NTERA2_83319	openGene2openGene	AS
other	NTERA2	rs2066819	chr12	56334216	rs2371494	ENSG00000062485	ENST00000552688	CS	56333578	56334475	NTERA2_19736	openGene2openGene	PSO
other	NTERA2	rs12421615	chr11	64285685	rs887314	ENSG00000149782	ENST00000279230	PLCB3	64284207	64285962	NTERA2_14658	openGene2openGene	VIT
other	NTERA2	rs3197999	chr3	49358927	rs3811699	ENSG00000173402	ENST00000430636	DAG1	49357732	49358996	NTERA2_50966	openGene2openGene	IBD
other	NTERA2	rs10936599	chr3	169769863	rs9866776	ENSG00000008952	ENST00000480708	SEC62	169769277	169769932	NTERA2_54731	openGene2openGene	CEL
other	NTERA2	rs3197999	chr3	49358324	rs1800668	ENSG00000173402	ENST00000430636	DAG1	49357732	49358996	NTERA2_50966	openGene2openGene	IBD
other	NTERA2	rs5758343	chr22	41448782	rs202657	ENSG00000100412	ENST00000466237	ACO2	41448247	41448793	NTERA2_49043	openGene2openGene	ALG
other	NTERA2	rs2066819	chr12	56333921	rs80317430	ENSG00000144785	ENST00000548360	ENSG00000144785	56333578	56334475	NTERA2_19736	openGene2openGene	PSO
other	NTERA2	rs28449958	chr16	28864161	rs7193733	ENSG00000178188	ENST00000563591	SH2B1	28863217	28864321	NTERA2_30135	openGene2openGene	IBD
other	NTERA2	rs3197999	chr3	48685869	rs6792510	ENSG00000178035	ENST00000472328	IMPDH2	48685487	48686407	NTERA2_50945	openGene2openGene	IBD
other	NTERA2	rs10876864	chr12	56042145	rs1131017	ENSG00000065361	ENST00000684500	ERBB3	56041286	56042407	NTERA2_19714	openGene2openGene	ALG
other	NTERA2	rs10876864	chr12	56042145	rs1131017	ENSG00000065361	ENST00000550869	ERBB3	56041286	56042407	NTERA2_19714	openGene2openGene	ALG
other	NTERA2	rs2304206	chr19	49665614	rs2304206	ENSG00000142546	ENST00000593345	NOSIP	49665458	49666294	NTERA2_36531	openGene2openGene	VIT
other	NTERA2	rs13260060	chr8	70403682	rs71517442	ENSG00000246366	ENST00000518553	LACTB2-AS1	70401809	70403858	NTERA2_77972	openGene2openGene	MS
other	NTERA2	rs8042861	chr15	90529921	rs111742752	ENSG00000140575	ENST00000560738	IQGAP1	90529348	90531011	NTERA2_28883	openGene2openGene	MS
other	NTERA2	rs773125	chr12	56042145	rs1131017	ENSG00000135404	ENST00000548117	CD63	56041286	56042407	NTERA2_19714	openGene2openGene	RA
other	NTERA2	rs34593439	chr15	78944951	rs2289702	ENSG00000103811	ENST00000678281	CTSH	78943617	78945401	NTERA2_28435	openGene2openGene	T1D
other	NTERA2	rs1701704	chr12	56080595	rs3741499	ENSG00000139613	ENST00000552674	SMARCC2	56079778	56080693	NTERA2_19717	openGene2openGene	T1D
other	NTERA2	rs773125	chr12	56042145	rs1131017	ENSG00000135404	ENST00000552067	CD63	56041286	56042407	NTERA2_19714	openGene2openGene	RA
other	NTERA2	rs11154801	chr6	135497759	rs13197384	ENSG00000289312	ENST00000691675	ENSG00000289312	135497286	135498216	NTERA2_69589	openGene2openGene	MS
other	NTERA2	rs1217382	chr1	113905292	rs971173	ENSG00000134242	ENST00000420377	PTPN22	113904410	113905510	NTERA2_4494	openGene2openGene	CRO
other	NTERA2	rs33993564	chr5	150847337	rs17111376	ENSG00000132912	ENST00000627368	DCTN4	150846897	150847618	NTERA2_64890	openGene2openGene	IBD
other	NTERA2	rs34593439	chr15	78944951	rs2289702	ENSG00000103811	ENST00000678031	CTSH	78943617	78945401	NTERA2_28435	openGene2openGene	T1D
other	NTERA2	rs60920700	chr3	119559846	rs41271393	ENSG00000183833	ENST00000468630	CFAP91	119559543	119560245	NTERA2_53023	openGene2openGene	VIT
other	NTERA2	rs3197999	chr3	49358324	rs1800668	ENSG00000172053	ENST00000636669	QARS1	49357732	49358996	NTERA2_50966	openGene2openGene	IBD
other	NTERA2	rs2017445	chr12	56080595	rs3741499	ENSG00000123374	ENST00000555357	CDK2	56079778	56080693	NTERA2_19717	openGene2openGene	VIT
other	NTERA2	rs34593439	chr15	78944951	rs2289702	ENSG00000103811	ENST00000678940	CTSH	78943617	78945401	NTERA2_28435	openGene2openGene	T1D
other	NTERA2	rs10876864	chr12	56007301	rs10876864	ENSG00000197728	ENST00000552361	RPS26	56006918	56008337	NTERA2_19711	openGene2openGene	ALG
other	NTERA2	rs60920700	chr3	119559610	rs41271391	ENSG00000183833	ENST00000482927	CFAP91	119559543	119560245	NTERA2_53023	openGene2openGene	VIT
other	NTERA2	rs1800693	chr12	6341779	rs767455	ENSG00000010292	ENST00000539084	NCAPD2	6341456	6342239	NTERA2_17460	openGene2openGene	MS
other	NTERA2	rs1701704	chr12	55996852	rs705702	ENSG00000139531	ENST00000552258	SUOX	55996806	55997771	NTERA2_19710	openGene2openGene	T1D
other	NTERA2	rs2066819	chr12	56267121	rs60542959	ENSG00000139613	ENST00000347471	SMARCC2	56266644	56267356	NTERA2_19733	openGene2openGene	PSO
other	NTERA2	rs11755393	chr6	34792385	rs7769961	ENSG00000272288	ENST00000689838	ILRUN-AS1	34791432	34792548	NTERA2_66900	openGene2openGene	SLE
other	NTERA2	rs1701704	chr12	55996852	rs705702	ENSG00000139531	ENST00000552813	SUOX	55996806	55997771	NTERA2_19710	openGene2openGene	T1D
other	NTERA2	rs1128905	chr9	136362959	rs10870202	ENSG00000148384	ENST00000371712	INPP5E	136362911	136363965	NTERA2_83319	openGene2openGene	AS
other	NTERA2	rs2066819	chr12	56333921	rs80317430	ENSG00000110958	ENST00000448157	PTGES3	56333578	56334475	NTERA2_19736	openGene2openGene	PSO
other	NTERA2	rs11755393	chr6	34792548	rs7752060	ENSG00000272288	ENST00000687757	ILRUN-AS1	34791432	34792548	NTERA2_66900	openGene2openGene	SLE
other	NTERA2	rs2017445	chr12	56041720	rs705705	ENSG00000111540	ENST00000546810	RAB5B	56041286	56042407	NTERA2_19714	openGene2openGene	VIT
other	NTERA2	rs3197999	chr3	49358324	rs1800668	ENSG00000145029	ENST00000422593	NICN1	49357732	49358996	NTERA2_50966	openGene2openGene	IBD
other	NTERA2	rs1701704	chr12	56041628	rs705704	ENSG00000258311	ENST00000257899	ENSG00000258311	56041286	56042407	NTERA2_19714	openGene2openGene	T1D
other	NTERA2	rs1701704	chr12	56041628	rs705704	ENSG00000258311	ENST00000550412	ENSG00000258311	56041286	56042407	NTERA2_19714	openGene2openGene	T1D
other	NTERA2	rs12232003	chr12	53180847	rs59218377	ENSG00000094914	ENST00000547757	AAAS	53180042	53181452	NTERA2_19576	openGene2openGene	T1D
other	NTERA2	rs1701704	chr12	55996852	rs705702	ENSG00000258311	ENST00000549424	ENSG00000258311	55996806	55997771	NTERA2_19710	openGene2openGene	T1D
other	NTERA2	rs2066819	chr12	56334353	rs79824801	ENSG00000135423	ENST00000424141	GLS2	56333578	56334475	NTERA2_19736	openGene2openGene	PSO
other	NTERA2	rs2066819	chr12	56333921	rs80317430	ENSG00000062485	ENST00000549221	CS	56333578	56334475	NTERA2_19736	openGene2openGene	PSO
other	NTERA2	rs2066819	chr12	56334474	chr12:56334474:GA:G	ENSG00000135423	ENST00000424141	GLS2	56333578	56334475	NTERA2_19736	openGene2openGene	PSO
other	NTERA2	rs2066819	chr12	56333921	rs80317430	ENSG00000135423	ENST00000461077	GLS2	56333578	56334475	NTERA2_19736	openGene2openGene	PSO
other	NTERA2	rs3197999	chr3	49358324	rs1800668	ENSG00000172053	ENST00000494767	QARS1	49357732	49358996	NTERA2_50966	openGene2openGene	IBD
other	NTERA2	rs2066819	chr12	56334216	rs2371494	ENSG00000139613	ENST00000547356	SMARCC2	56333578	56334475	NTERA2_19736	openGene2openGene	PSO
other	NTERA2	rs2066819	chr12	56334474	chr12:56334474:GA:G	ENSG00000139613	ENST00000550150	SMARCC2	56333578	56334475	NTERA2_19736	openGene2openGene	PSO
other	NTERA2	rs1701704	chr12	56080595	rs3741499	ENSG00000139531	ENST00000356124	SUOX	56079778	56080693	NTERA2_19717	openGene2openGene	T1D
other	NTERA2	rs63406760	chr12	123364549	rs7485502	ENSG00000111358	ENST00000542279	GTF2H3	123364013	123365976	NTERA2_22056	openGene2openGene	ALG
other	NTERA2	rs3787184	chr20	51541298	rs3787184	ENSG00000026559	ENST00000439216	KCNG1	51541137	51541762	NTERA2_47142	openGene2openGene	ALG
other	NTERA2	rs28449958	chr16	28822933	rs201131521	ENSG00000177548	ENST00000357573	RABEP2	28822496	28823510	NTERA2_30132	openGene2openGene	IBD
other	NTERA2	rs28449958	chr16	28822933	rs201131521	ENSG00000177548	ENST00000567483	RABEP2	28822496	28823510	NTERA2_30132	openGene2openGene	IBD
other	NTERA2	rs3197999	chr3	49358927	rs3811699	ENSG00000172053	ENST00000452739	QARS1	49357732	49358996	NTERA2_50966	openGene2openGene	IBD
other	NTERA2	rs2066819	chr12	56334474	chr12:56334474:GA:G	ENSG00000135469	ENST00000308197	COQ10A	56333578	56334475	NTERA2_19736	openGene2openGene	PSO
other	NTERA2	rs2066819	chr12	56333921	rs80317430	ENSG00000139613	ENST00000347471	SMARCC2	56333578	56334475	NTERA2_19736	openGene2openGene	PSO
other	NTERA2	rs2017445	chr12	55996852	rs59877680	ENSG00000258311	ENST00000257899	ENSG00000258311	55996806	55997771	NTERA2_19710	openGene2openGene	VIT
other	NTERA2	rs11643872	chr16	30958165	rs11643872	ENSG00000103496	ENST00000478150	STX4	30957413	30958460	NTERA2_30212	openGene2openGene	GD
other	NTERA2	rs2017445	chr12	56041720	rs705705	ENSG00000135404	ENST00000548117	CD63	56041286	56042407	NTERA2_19714	openGene2openGene	VIT
other	NTERA2	rs1701704	chr12	55996852	rs705702	ENSG00000205323	ENST00000552080	SARNP	55996806	55997771	NTERA2_19710	openGene2openGene	T1D
other	NTERA2	rs7187776	chr16	28863883	rs11864750	ENSG00000177548	ENST00000544477	RABEP2	28863217	28864321	NTERA2_30135	openGene2openGene	T1D
other	NTERA2	rs7132277	chr12	123364549	rs7485502	ENSG00000111358	ENST00000537368	GTF2H3	123364013	123365976	NTERA2_22056	openGene2openGene	MS
other	NTERA2	rs1860545	chr12	6341779	rs767455	ENSG00000111640	ENST00000496049	GAPDH	6341456	6342239	NTERA2_17460	openGene2openGene	AS
other	NTERA2	rs694739	chr11	64284975	rs2510066	ENSG00000286264	ENST00000650773	ENSG00000286264	64284207	64285962	NTERA2_14658	openGene2openGene	MS
other	NTERA2	rs8042861	chr15	90529758	rs113942266	ENSG00000140575	ENST00000268182	IQGAP1	90529348	90531011	NTERA2_28883	openGene2openGene	MS
other	NTERA2	rs78865465	chr12	55974117	rs75639074	ENSG00000185664	ENST00000547137	PMEL	55973412	55974542	NTERA2_19709	openGene2openGene	T1D
other	NTERA2	rs8042861	chr15	90529825	rs112060611	ENSG00000140575	ENST00000268182	IQGAP1	90529348	90531011	NTERA2_28883	openGene2openGene	MS
other	NTERA2	rs694739	chr11	64284975	rs2510066	ENSG00000173264	ENST00000541952	GPR137	64284207	64285962	NTERA2_14658	openGene2openGene	MS
other	NTERA2	rs9926533	chr16	31074149	rs2303222	ENSG00000167394	ENST00000426488	ZNF668	31074139	31074846	NTERA2_30221	openGene2openGene	SLE
other	NTERA2	rs12232003	chr12	53180847	rs59218377	ENSG00000257337	ENST00000662901	ENSG00000257337	53180042	53181452	NTERA2_19576	openGene2openGene	T1D
other	NTERA2	rs10876864	chr12	56080024	rs7297175	ENSG00000111540	ENST00000548068	RAB5B	56079778	56080693	NTERA2_19717	openGene2openGene	ALG
other	NTERA2	rs1359062	chr1	192575665	rs2984920	ENSG00000116750	ENST00000367451	UCHL5	192575525	192575967	NTERA2_6907	openGene2openGene	MS
other	NTERA2	rs7130753	chr11	111602364	rs59921976	ENSG00000086848	ENST00000530723	ALG9	111601982	111603382	NTERA2_16283	openGene2openGene	ALG
other	NTERA2	rs3197999	chr3	48685869	rs6792510	ENSG00000178035	ENST00000677344	IMPDH2	48685487	48686407	NTERA2_50945	openGene2openGene	IBD
other	NTERA2	rs10876864	chr12	56042145	rs1131017	ENSG00000065361	ENST00000551242	ERBB3	56041286	56042407	NTERA2_19714	openGene2openGene	ALG
other	NTERA2	rs3197999	chr3	49358927	rs3811699	ENSG00000173402	ENST00000496474	DAG1	49357732	49358996	NTERA2_50966	openGene2openGene	IBD
other	NTERA2	rs2066819	chr12	56334216	rs2371494	ENSG00000062485	ENST00000550044	CS	56333578	56334475	NTERA2_19736	openGene2openGene	PSO
other	NTERA2	rs2066819	chr12	56334353	rs79824801	ENSG00000062485	ENST00000550044	CS	56333578	56334475	NTERA2_19736	openGene2openGene	PSO
other	NTERA2	rs34593439	chr15	78944951	rs2289702	ENSG00000103811	ENST00000533777	CTSH	78943617	78945401	NTERA2_28435	openGene2openGene	T1D
other	NTERA2	rs28449958	chr16	28864161	rs7193733	ENSG00000178952	ENST00000565012	TUFM	28863217	28864321	NTERA2_30135	openGene2openGene	IBD
other	NTERA2	rs1463485	chr17	75855710	rs1463485	ENSG00000132478	ENST00000592629	UNK	75855209	75856323	NTERA2_33322	openGene2openGene	SLE
other	NTERA2	rs3197999	chr3	48685869	rs6792510	ENSG00000178035	ENST00000677205	IMPDH2	48685487	48686407	NTERA2_50945	openGene2openGene	IBD
other	NTERA2	rs10936599	chr3	169769863	rs9866776	ENSG00000008952	ENST00000460513	SEC62	169769277	169769932	NTERA2_54731	openGene2openGene	CEL
other	NTERA2	rs1359062	chr1	192575665	rs2984920	ENSG00000116750	ENST00000367454	UCHL5	192575525	192575967	NTERA2_6907	openGene2openGene	MS
other	NTERA2	rs7130753	chr11	111602364	rs59921976	ENSG00000086848	ENST00000398006	ALG9	111601982	111603382	NTERA2_16283	openGene2openGene	ALG
other	NTERA2	rs8042861	chr15	90529758	rs113942266	ENSG00000140575	ENST00000560418	IQGAP1	90529348	90531011	NTERA2_28883	openGene2openGene	MS
other	NTERA2	rs10936599	chr3	169769713	rs9811216	ENSG00000085274	ENST00000602751	MYNN	169769277	169769932	NTERA2_54731	openGene2openGene	CEL
other	NTERA2	rs2304206	chr19	49665763	rs2304204	ENSG00000142546	ENST00000594932	NOSIP	49665458	49666294	NTERA2_36531	openGene2openGene	VIT
other	NTERA2	rs1569723	chr20	46118343	rs1883832	ENSG00000080189	ENST00000243896	SLC35C2	46117820	46118735	NTERA2_47005	openGene2openGene	GD
other	NTERA2	rs2304206	chr19	49665614	rs2304206	ENSG00000142546	ENST00000598544	NOSIP	49665458	49666294	NTERA2_36531	openGene2openGene	VIT
other	NTERA2	rs3801810	chr7	26864711	rs17323934	ENSG00000276771	ENST00000616712	ENSG00000276771	26864223	26865253	NTERA2_71693	openGene2openGene	CRO
other	NTERA2	rs694739	chr11	64284975	rs2510066	ENSG00000173113	ENST00000308774	TRMT112	64284207	64285962	NTERA2_14658	openGene2openGene	MS
other	NTERA2	rs10876864	chr12	56042145	rs1131017	ENSG00000135441	ENST00000553100	BLOC1S1	56041286	56042407	NTERA2_19714	openGene2openGene	ALG
other	NTERA2	rs7207591	chr17	42276943	rs4029774	ENSG00000168610	ENST00000679166	STAT3	42275443	42277540	NTERA2_32431	openGene2openGene	ALG
other	NTERA2	rs3197999	chr3	50299601	rs34136796	ENSG00000243477	ENST00000442620	NAA80	50298838	50299955	NTERA2_51003	openGene2openGene	IBD
other	NTERA2	rs2017445	chr12	56041628	rs705704	ENSG00000182796	ENST00000692833	TMEM198B	56041286	56042407	NTERA2_19714	openGene2openGene	VIT
other	NTERA2	rs3197999	chr3	50299601	rs34136796	ENSG00000243477	ENST00000452674	NAA80	50298838	50299955	NTERA2_51003	openGene2openGene	IBD
other	NTERA2	rs78865465	chr12	55974117	rs75639074	ENSG00000135404	ENST00000552692	CD63	55973412	55974542	NTERA2_19709	openGene2openGene	T1D
other	NTERA2	rs60920700	chr3	119559846	rs41271393	ENSG00000163424	ENST00000460150	TEX55	119559543	119560245	NTERA2_53023	openGene2openGene	VIT
other	NTERA2	rs78865465	chr12	55974117	rs75639074	ENSG00000135404	ENST00000548898	CD63	55973412	55974542	NTERA2_19709	openGene2openGene	T1D
other	NTERA2	rs10663129	chr3	141486623	rs12695736	ENSG00000069849	ENST00000475483	ATP1B3	141486603	141488054	NTERA2_53747	openGene2openGene	ALG
other	NTERA2	rs1493696	chr1	119966180	rs2493410	ENSG00000178104	ENST00000695768	PDE4DIP	119965972	119966546	NTERA2_4781	ocr2openGene	T1D
other	NTERA2	rs1800693	chr12	6341779	rs767455	ENSG00000139190	ENST00000400911	VAMP1	6341456	6342239	NTERA2_17460	openGene2openGene	MS
other	NTERA2	rs28449958	chr16	28864161	rs7193733	ENSG00000168488	ENST00000395547	ATXN2L	28863217	28864321	NTERA2_30135	openGene2openGene	IBD
other	NTERA2	rs60920700	chr3	119560068	rs68180496	ENSG00000163424	ENST00000492792	TEX55	119559543	119560245	NTERA2_53023	openGene2openGene	VIT
other	NTERA2	rs1860545	chr12	6341779	rs767455	ENSG00000215039	ENST00000536388	CD27-AS1	6341456	6342239	NTERA2_17460	openGene2openGene	AS
other	NTERA2	rs4809219	chr20	63741353	rs4809221	ENSG00000197114	ENST00000477340	ZGPAT	63740026	63741399	NTERA2_47538	openGene2openGene	ECZ
other	NTERA2	rs28449958	chr16	28863226	rs62037367	ENSG00000168488	ENST00000562867	ATXN2L	28863217	28864321	NTERA2_30135	openGene2openGene	IBD
other	NTERA2	rs28449958	chr16	28863801	rs7198606	ENSG00000168488	ENST00000568266	ATXN2L	28863217	28864321	NTERA2_30135	openGene2openGene	IBD
other	NTERA2	rs7512552	chr1	150487216	rs3840449	ENSG00000163125	ENST00000369068	RPRD2	150487079	150487770	NTERA2_4928	openGene2openGene	ECZ
other	NTERA2	rs3801810	chr7	26857820	rs3801807	ENSG00000274864	ENST00000619974	ENSG00000274864	26857457	26858401	NTERA2_71692	openGene2openGene	CRO
other	NTERA2	rs63406760	chr12	122966218	rs4148856	ENSG00000111325	ENST00000540324	OGFOD2	122965758	122966923	NTERA2_22046	openGene2openGene	ALG
other	NTERA2	rs8042861	chr15	90388131	rs2589940	ENSG00000140577	ENST00000692149	CRTC3	90387695	90388868	NTERA2_28876	openGene2openGene	MS
other	NTERA2	rs773125	chr12	56042145	rs1131017	ENSG00000135424	ENST00000686981	ITGA7	56041286	56042407	NTERA2_19714	openGene2openGene	RA
other	NTERA2	rs28449958	chr16	28863883	rs11864750	ENSG00000168488	ENST00000564656	ATXN2L	28863217	28864321	NTERA2_30135	openGene2openGene	IBD
other	NTERA2	rs10068717	chr5	142109462	rs6580223	ENSG00000113552	ENST00000507107	GNPDA1	142108399	142109494	NTERA2_64570	openGene2openGene	ALG
other	NTERA2	rs3197999	chr3	50515725	rs35694819	ENSG00000114388	ENST00000469839	NPRL2	50515609	50516837	NTERA2_51012	ocr2openGene	IBD
other	NTERA2	rs7187776	chr16	28863226	rs62037367	ENSG00000196296	ENST00000562185	ATP2A1	28863217	28864321	NTERA2_30135	openGene2openGene	T1D
other	NTERA2	rs11643872	chr16	30958165	rs11643872	ENSG00000167394	ENST00000535577	ZNF668	30957413	30958460	NTERA2_30212	openGene2openGene	GD
other	NTERA2	rs149010539	chr3	49673997	chr3:49711430	ENSG00000198218	ENST00000411682	QRICH1	49673661	49674776	NTERA2_50977	openGene2openGene	CRO
other	NTERA2	rs3801810	chr7	26858021	rs3801805	ENSG00000233429	ENST00000428939	HOTAIRM1	26857457	26858401	NTERA2_71692	openGene2openGene	CRO
other	NTERA2	rs11755393	chr6	34792104	rs13215181	ENSG00000196821	ENST00000374023	ILRUN	34791432	34792548	NTERA2_66900	openGene2openGene	SLE
other	NTERA2	rs2017445	chr12	56041628	rs705704	ENSG00000185664	ENST00000547137	PMEL	56041286	56042407	NTERA2_19714	openGene2openGene	VIT
other	NTERA2	rs3197999	chr3	49358324	rs1800668	ENSG00000226913	ENST00000665395	BSN-DT	49357732	49358996	NTERA2_50966	openGene2openGene	IBD
other	NTERA2	rs2304206	chr19	49665614	rs2304206	ENSG00000126460	ENST00000246794	PRRG2	49665458	49666294	NTERA2_36531	openGene2openGene	VIT
other	NTERA2	rs3197999	chr3	49358324	rs1800668	ENSG00000226913	ENST00000421598	BSN-DT	49357732	49358996	NTERA2_50966	openGene2openGene	IBD
other	NTERA2	rs1170436	chr16	68540042	rs1182968	ENSG00000141076	ENST00000563094	UTP4	68538835	68540088	NTERA2_30971	openGene2openGene	SLE
other	NTERA2	rs12232003	chr12	53180847	rs59218377	ENSG00000257337	ENST00000552905	ENSG00000257337	53180042	53181452	NTERA2_19576	openGene2openGene	T1D
other	NTERA2	rs1860545	chr12	6341779	rs767455	ENSG00000111640	ENST00000396861	GAPDH	6341456	6342239	NTERA2_17460	openGene2openGene	AS
other	NTERA2	rs2066819	chr12	56300477	rs2695789	ENSG00000062485	ENST00000550655	CS	56299812	56300828	NTERA2_19734	openGene2openGene	PSO
other	NTERA2	rs12232003	chr12	53180847	rs59218377	ENSG00000257337	ENST00000668380	ENSG00000257337	53180042	53181452	NTERA2_19576	openGene2openGene	T1D
other	NTERA2	rs12142199	chr1	1308516	rs61766198	ENSG00000160087	ENST00000400929	UBE2J2	1307820	1308767	NTERA2_18	openGene2openGene	SLE
other	NTERA2	rs33993564	chr5	150847337	rs17111376	ENSG00000132912	ENST00000519313	DCTN4	150846897	150847618	NTERA2_64890	openGene2openGene	IBD
other	NTERA2	rs10876864	chr12	56080024	rs7297175	ENSG00000111540	ENST00000551459	RAB5B	56079778	56080693	NTERA2_19717	openGene2openGene	ALG
other	NTERA2	rs3197999	chr3	48685869	rs6792510	ENSG00000178035	ENST00000678603	IMPDH2	48685487	48686407	NTERA2_50945	openGene2openGene	IBD
other	NTERA2	rs9926533	chr16	31074149	rs2303222	ENSG00000140682	ENST00000567524	TGFB1I1	31074139	31074846	NTERA2_30221	openGene2openGene	SLE
other	NTERA2	rs10936599	chr3	169769713	rs9811216	ENSG00000008952	ENST00000480708	SEC62	169769277	169769932	NTERA2_54731	openGene2openGene	CEL
other	NTERA2	rs5758343	chr22	41448782	rs202657	ENSG00000100412	ENST00000678394	ACO2	41448247	41448793	NTERA2_49043	openGene2openGene	ALG
other	NTERA2	rs28449958	chr16	28863226	rs62037367	ENSG00000178188	ENST00000563591	SH2B1	28863217	28864321	NTERA2_30135	openGene2openGene	IBD
other	NTERA2	rs12421615	chr11	64284975	rs2510066	ENSG00000149782	ENST00000540288	PLCB3	64284207	64285962	NTERA2_14658	openGene2openGene	VIT
other	NTERA2	rs12445568	chr16	30957268	rs4889599	ENSG00000167394	ENST00000442862	ZNF668	30957068	30957321	NTERA2_30211	openGene2openGene	PSO
other	NTERA2	rs3197999	chr3	49358927	rs3811699	ENSG00000173402	ENST00000461492	DAG1	49357732	49358996	NTERA2_50966	openGene2openGene	IBD
other	NTERA2	rs2304206	chr19	49665670	rs2304205	ENSG00000142546	ENST00000601340	NOSIP	49665458	49666294	NTERA2_36531	openGene2openGene	VIT
other	NTERA2	rs3197999	chr3	48685869	rs6792510	ENSG00000178035	ENST00000678920	IMPDH2	48685487	48686407	NTERA2_50945	openGene2openGene	IBD
other	NTERA2	rs3197999	chr3	48685869	rs6792510	ENSG00000178035	ENST00000676627	IMPDH2	48685487	48686407	NTERA2_50945	openGene2openGene	IBD
other	NTERA2	rs12445568	chr16	31033576	rs12445650	ENSG00000167394	ENST00000394983	ZNF668	31032735	31034529	NTERA2_30216	openGene2openGene	PSO
other	NTERA2	rs1800693	chr12	6341779	rs767455	ENSG00000215039	ENST00000659820	CD27-AS1	6341456	6342239	NTERA2_17460	openGene2openGene	MS
other	NTERA2	rs1701704	chr12	56041628	rs705704	ENSG00000123342	ENST00000409200	MMP19	56041286	56042407	NTERA2_19714	openGene2openGene	T1D
other	NTERA2	rs5758343	chr22	41544520	rs28623192	ENSG00000100412	ENST00000216254	ACO2	41543844	41544841	NTERA2_49046	openGene2openGene	ALG
other	NTERA2	rs8042861	chr15	90529825	rs112060611	ENSG00000140575	ENST00000633485	IQGAP1	90529348	90531011	NTERA2_28883	openGene2openGene	MS
other	NTERA2	rs694739	chr11	64285685	rs887314	ENSG00000173264	ENST00000313074	GPR137	64284207	64285962	NTERA2_14658	openGene2openGene	MS
other	NTERA2	rs1569723	chr20	46118343	rs1883832	ENSG00000080189	ENST00000372230	SLC35C2	46117820	46118735	NTERA2_47005	openGene2openGene	GD
other	NTERA2	rs2304206	chr19	49665614	rs2304206	ENSG00000142546	ENST00000594932	NOSIP	49665458	49666294	NTERA2_36531	openGene2openGene	VIT
other	NTERA2	rs9469899	chr6	34792104	rs13215181	ENSG00000272288	ENST00000667026	ILRUN-AS1	34791432	34792548	NTERA2_66900	openGene2openGene	GD
other	NTERA2	rs9469899	chr6	34792548	rs7752060	ENSG00000272288	ENST00000606971	ILRUN-AS1	34791432	34792548	NTERA2_66900	openGene2openGene	GD
other	NTERA2	rs12445568	chr16	31033576	rs12445650	ENSG00000167394	ENST00000538906	ZNF668	31032735	31034529	NTERA2_30216	openGene2openGene	PSO
other	NTERA2	rs2066819	chr12	56300477	rs2695789	ENSG00000176422	ENST00000338146	SPRYD4	56299812	56300828	NTERA2_19734	openGene2openGene	PSO
other	NTERA2	rs7187776	chr16	28824359	rs149808056	ENSG00000177548	ENST00000563577	RABEP2	28823587	28824621	NTERA2_30133	openGene2openGene	T1D
other	NTERA2	rs12445568	chr16	31033576	rs12445650	ENSG00000103507	ENST00000566568	BCKDK	31032735	31034529	NTERA2_30216	openGene2openGene	PSO
other	NTERA2	rs12445568	chr16	31033362	rs58726213	ENSG00000103507	ENST00000566568	BCKDK	31032735	31034529	NTERA2_30216	openGene2openGene	PSO
other	NTERA2	rs10936599	chr3	169769863	rs9866776	ENSG00000008952	ENST00000487736	SEC62	169769277	169769932	NTERA2_54731	openGene2openGene	CEL
other	NTERA2	rs3197999	chr3	49199901	rs12637576	ENSG00000178035	ENST00000491610	IMPDH2	49199060	49200215	NTERA2_50962	openGene2openGene	IBD
other	NTERA2	rs1217382	chr1	113905292	rs971173	ENSG00000235527	ENST00000653365	HIPK1-AS1	113904410	113905510	NTERA2_4494	openGene2openGene	CRO
other	NTERA2	rs28449958	chr16	28880144	rs8055138	ENSG00000169682	ENST00000564476	SPNS1	28879587	28880522	NTERA2_30136	openGene2openGene	IBD
other	NTERA2	rs28449958	chr16	28880144	rs8055138	ENSG00000178188	ENST00000566209	SH2B1	28879587	28880522	NTERA2_30136	openGene2openGene	IBD
other	NTERA2	rs5758343	chr22	41448782	rs202657	ENSG00000100412	ENST00000676959	ACO2	41448247	41448793	NTERA2_49043	openGene2openGene	ALG
other	NTERA2	rs663743	chr11	64285685	rs887314	ENSG00000162302	ENST00000530504	RPS6KA4	64284207	64285962	NTERA2_14658	openGene2openGene	T1D
other	NTERA2	rs2066819	chr12	56267121	rs60542959	ENSG00000092841	ENST00000548293	MYL6	56266644	56267356	NTERA2_19733	openGene2openGene	PSO
other	NTERA2	rs12445568	chr16	30957268	rs4889599	ENSG00000140682	ENST00000569703	TGFB1I1	30957068	30957321	NTERA2_30211	openGene2openGene	PSO
other	NTERA2	rs1701704	chr12	56041628	rs705704	ENSG00000229117	ENST00000552314	RPL41	56041286	56042407	NTERA2_19714	openGene2openGene	T1D
other	NTERA2	rs1048990	chr14	35122110	rs28365850	ENSG00000100906	ENST00000216797	NFKBIA	35121640	35123064	NTERA2_25202	openGene2openGene	ALG
other	NTERA2	rs1701704	chr12	56080595	rs3741499	ENSG00000229117	ENST00000358888	RPL41	56079778	56080693	NTERA2_19717	openGene2openGene	T1D
other	NTERA2	rs7187776	chr16	28863226	rs62037367	ENSG00000178952	ENST00000569217	TUFM	28863217	28864321	NTERA2_30135	openGene2openGene	T1D
other	NTERA2	rs1048990	chr14	35292469	rs1048990	ENSG00000100906	ENST00000555629	NFKBIA	35291985	35293078	NTERA2_25204	openGene2openGene	ALG
other	NTERA2	rs3801810	chr7	26858021	rs3801805	ENSG00000254369	ENST00000524304	HOXA-AS3	26857457	26858401	NTERA2_71692	openGene2openGene	CRO
other	NTERA2	rs7187776	chr16	28880144	rs8055138	ENSG00000188603	ENST00000565688	CLN3	28879587	28880522	NTERA2_30136	openGene2openGene	T1D
other	NTERA2	rs7187776	chr16	28880144	rs8055138	ENSG00000188603	ENST00000635861	CLN3	28879587	28880522	NTERA2_30136	openGene2openGene	T1D
other	NTERA2	rs7187776	chr16	28863226	rs62037367	ENSG00000177548	ENST00000564579	RABEP2	28863217	28864321	NTERA2_30135	openGene2openGene	T1D
other	NTERA2	rs7512552	chr1	150487216	rs3840449	ENSG00000117362	ENST00000476538	APH1A	150487079	150487770	NTERA2_4928	openGene2openGene	ECZ
other	NTERA2	rs6427553	chr1	160884736	rs2297559	ENSG00000162755	ENST00000392192	KLHDC9	160884476	160885294	NTERA2_5502	openGene2openGene	UC
other	NTERA2	rs9926533	chr16	31074149	rs2303222	ENSG00000103496	ENST00000566353	STX4	31074139	31074846	NTERA2_30221	openGene2openGene	SLE
other	NTERA2	rs7187776	chr16	28863883	rs11864750	ENSG00000177548	ENST00000562475	RABEP2	28863217	28864321	NTERA2_30135	openGene2openGene	T1D
other	NTERA2	rs6427553	chr1	160884736	rs2297559	ENSG00000162755	ENST00000494418	KLHDC9	160884476	160885294	NTERA2_5502	openGene2openGene	UC
other	NTERA2	rs10790268	chr11	118790689	rs57494551	ENSG00000019144	ENST00000356063	PHLDB1	118790588	118791963	NTERA2_16509	openGene2openGene	RA
other	NTERA2	rs11154801	chr6	135497759	rs13197384	ENSG00000146410	ENST00000420702	MTFR2	135497286	135498216	NTERA2_69589	openGene2openGene	MS
other	NTERA2	rs2233424	chr6	44265240	rs2233433	ENSG00000157593	ENST00000537814	SLC35B2	44264945	44265885	NTERA2_67104	openGene2openGene	RA
other	NTERA2	rs7187776	chr16	28824359	rs149808056	ENSG00000178188	ENST00000538342	SH2B1	28823587	28824621	NTERA2_30133	openGene2openGene	T1D
other	NTERA2	rs13018977	chr2	241316415	rs13006939	ENSG00000115687	ENST00000437780	PASK	241314768	241316517	NTERA2_45630	openGene2openGene	T1D
other	NTERA2	rs9926533	chr16	30958165	rs11643872	ENSG00000103496	ENST00000496977	STX4	30957413	30958460	NTERA2_30212	openGene2openGene	SLE
other	NTERA2	rs12421615	chr11	64285685	rs887314	ENSG00000168071	ENST00000494566	CCDC88B	64284207	64285962	NTERA2_14658	openGene2openGene	VIT
other	NTERA2	rs11590283	chr1	1308516	rs61766198	ENSG00000162576	ENST00000477278	MXRA8	1307820	1308767	NTERA2_18	openGene2openGene	SLE
other	NTERA2	rs1701704	chr12	56080595	rs3741499	ENSG00000111540	ENST00000546810	RAB5B	56079778	56080693	NTERA2_19717	openGene2openGene	T1D
other	NTERA2	rs2017445	chr12	55996852	rs59877680	ENSG00000258311	ENST00000550412	ENSG00000258311	55996806	55997771	NTERA2_19710	openGene2openGene	VIT
other	NTERA2	rs7187776	chr16	28863801	rs7198606	ENSG00000178188	ENST00000563591	SH2B1	28863217	28864321	NTERA2_30135	openGene2openGene	T1D
other	NTERA2	rs3197999	chr3	49358927	rs3811699	ENSG00000283189	ENST00000638115	ENSG00000283189	49357732	49358996	NTERA2_50966	openGene2openGene	IBD
other	NTERA2	rs7187776	chr16	28864161	rs7193733	ENSG00000177548	ENST00000561803	RABEP2	28863217	28864321	NTERA2_30135	openGene2openGene	T1D
other	NTERA2	rs1860545	chr12	6341779	rs767455	ENSG00000111640	ENST00000474249	GAPDH	6341456	6342239	NTERA2_17460	openGene2openGene	AS
other	NTERA2	rs2066819	chr12	56300477	rs2695789	ENSG00000062485	ENST00000549221	CS	56299812	56300828	NTERA2_19734	openGene2openGene	PSO
other	NTERA2	rs7204270	chr16	30183519	rs930392	ENSG00000103502	ENST00000561555	CDIPT	30183209	30183880	NTERA2_30169	openGene2openGene	MS
other	NTERA2	rs773125	chr12	56042145	rs1131017	ENSG00000182796	ENST00000637951	TMEM198B	56041286	56042407	NTERA2_19714	openGene2openGene	RA
other	NTERA2	rs78865465	chr12	55974117	rs75639074	ENSG00000185664	ENST00000550464	PMEL	55973412	55974542	NTERA2_19709	openGene2openGene	T1D
other	NTERA2	rs3197999	chr3	50299601	rs34136796	ENSG00000068001	ENST00000458018	HYAL2	50298838	50299955	NTERA2_51003	openGene2openGene	IBD
other	NTERA2	rs10876864	chr12	56080024	rs7297175	ENSG00000111540	ENST00000549915	RAB5B	56079778	56080693	NTERA2_19717	openGene2openGene	ALG
other	NTERA2	rs33993564	chr5	150847337	rs17111376	ENSG00000132912	ENST00000521093	DCTN4	150846897	150847618	NTERA2_64890	openGene2openGene	IBD
other	NTERA2	rs2066819	chr12	56333921	rs80317430	ENSG00000062485	ENST00000552688	CS	56333578	56334475	NTERA2_19736	openGene2openGene	PSO
other	NTERA2	rs12232003	chr12	53180847	rs59218377	ENSG00000167779	ENST00000548547	IGFBP6	53180042	53181452	NTERA2_19576	openGene2openGene	T1D
other	NTERA2	rs10936599	chr3	169769713	rs9811216	ENSG00000239219	ENST00000487580	ENSG00000239219	169769277	169769932	NTERA2_54731	openGene2openGene	CEL
other	NTERA2	rs1128905	chr9	136362959	rs10870202	ENSG00000165689	ENST00000298537	ENTR1	136362911	136363965	NTERA2_83319	openGene2openGene	AS
other	NTERA2	rs2066819	chr12	56334353	rs79824801	ENSG00000062485	ENST00000551253	CS	56333578	56334475	NTERA2_19736	openGene2openGene	PSO
other	NTERA2	rs1860545	chr12	6341779	rs767455	ENSG00000126746	ENST00000542605	ZNF384	6341456	6342239	NTERA2_17460	openGene2openGene	AS
other	NTERA2	rs7130753	chr11	111602364	rs59921976	ENSG00000183644	ENST00000332814	HOATZ	111601982	111603382	NTERA2_16283	openGene2openGene	ALG
other	NTERA2	rs12445568	chr16	30957268	rs4889599	ENSG00000167394	ENST00000539836	ZNF668	30957068	30957321	NTERA2_30211	openGene2openGene	PSO
other	NTERA2	rs1128905	chr9	136362959	rs10870202	ENSG00000165689	ENST00000371723	ENTR1	136362911	136363965	NTERA2_83319	openGene2openGene	AS
other	NTERA2	rs2066819	chr12	56333921	rs80317430	ENSG00000062485	ENST00000550044	CS	56333578	56334475	NTERA2_19736	openGene2openGene	PSO
other	NTERA2	rs2304206	chr19	49665614	rs2304206	ENSG00000142546	ENST00000600019	NOSIP	49665458	49666294	NTERA2_36531	openGene2openGene	VIT
other	NTERA2	rs12445568	chr16	30957268	rs4889599	ENSG00000140682	ENST00000567524	TGFB1I1	30957068	30957321	NTERA2_30211	openGene2openGene	PSO
other	NTERA2	rs12142199	chr1	1308516	rs61766198	ENSG00000131591	ENST00000462097	C1orf159	1307820	1308767	NTERA2_18	openGene2openGene	SLE
other	NTERA2	rs773125	chr12	56042145	rs1131017	ENSG00000135404	ENST00000548160	CD63	56041286	56042407	NTERA2_19714	openGene2openGene	RA
other	NTERA2	rs8042861	chr15	90529921	rs111742752	ENSG00000140575	ENST00000633485	IQGAP1	90529348	90531011	NTERA2_28883	openGene2openGene	MS
other	NTERA2	rs12445568	chr16	30958236	rs62055866	ENSG00000140682	ENST00000568142	TGFB1I1	30957413	30958460	NTERA2_30212	openGene2openGene	PSO
other	NTERA2	rs78865465	chr12	55974117	rs75639074	ENSG00000185664	ENST00000548493	PMEL	55973412	55974542	NTERA2_19709	openGene2openGene	T1D
other	NTERA2	rs3801810	chr7	26857820	rs3801807	ENSG00000078399	ENST00000396345	HOXA9	26857457	26858401	NTERA2_71692	openGene2openGene	CRO
other	NTERA2	rs12445568	chr16	30957268	rs4889599	ENSG00000140682	ENST00000568142	TGFB1I1	30957068	30957321	NTERA2_30211	openGene2openGene	PSO
other	NTERA2	rs12445568	chr16	30957268	rs4889599	ENSG00000140682	ENST00000565454	TGFB1I1	30957068	30957321	NTERA2_30211	openGene2openGene	PSO
other	NTERA2	rs34593439	chr15	78944951	rs2289702	ENSG00000103811	ENST00000529612	CTSH	78943617	78945401	NTERA2_28435	openGene2openGene	T1D
other	NTERA2	rs12445568	chr16	30957268	rs4889599	ENSG00000140682	ENST00000564804	TGFB1I1	30957068	30957321	NTERA2_30211	openGene2openGene	PSO
other	NTERA2	rs12445568	chr16	31033362	rs58726213	ENSG00000167394	ENST00000538906	ZNF668	31032735	31034529	NTERA2_30216	openGene2openGene	PSO
other	NTERA2	rs3801810	chr7	26865151	rs73069540	ENSG00000078399	ENST00000343483	HOXA9	26864223	26865253	NTERA2_71693	openGene2openGene	CRO
other	NTERA2	rs34593439	chr15	78944951	rs2289702	ENSG00000103811	ENST00000527715	CTSH	78943617	78945401	NTERA2_28435	openGene2openGene	T1D
other	NTERA2	rs9926533	chr16	30958165	rs11643872	ENSG00000167394	ENST00000535577	ZNF668	30957413	30958460	NTERA2_30212	openGene2openGene	SLE
other	NTERA2	rs12421615	chr11	64284975	rs2510066	ENSG00000149743	ENST00000540472	TRPT1	64284207	64285962	NTERA2_14658	openGene2openGene	VIT
other	NTERA2	rs1463485	chr17	75855927	rs936394	ENSG00000132478	ENST00000587501	UNK	75855209	75856323	NTERA2_33322	openGene2openGene	SLE
other	NTERA2	rs12445568	chr16	31033362	rs58726213	ENSG00000140691	ENST00000563544	ARMC5	31032735	31034529	NTERA2_30216	openGene2openGene	PSO
other	NTERA2	rs34593439	chr15	78944951	rs2289702	ENSG00000103811	ENST00000679334	CTSH	78943617	78945401	NTERA2_28435	openGene2openGene	T1D
other	NTERA2	rs2066819	chr12	56334474	chr12:56334474:GA:G	ENSG00000139579	ENST00000341463	NABP2	56333578	56334475	NTERA2_19736	openGene2openGene	PSO
other	NTERA2	rs7130753	chr11	111602364	rs59921976	ENSG00000137713	ENST00000534521	PPP2R1B	111601982	111603382	NTERA2_16283	ocr2openGene	ALG
other	NTERA2	rs2066819	chr12	56334474	chr12:56334474:GA:G	ENSG00000062485	ENST00000551968	CS	56333578	56334475	NTERA2_19736	openGene2openGene	PSO
other	NTERA2	rs12142199	chr1	1308516	rs61766198	ENSG00000230415	ENST00000453732	LINC01786	1307820	1308767	NTERA2_18	openGene2openGene	SLE
other	NTERA2	rs367569	chr16	11255821	rs243332	ENSG00000175643	ENST00000576027	RMI2	11255489	11256948	NTERA2_29733	openGene2openGene	PSO
other	NTERA2	rs28449958	chr16	28880144	rs8055138	ENSG00000188603	ENST00000565140	CLN3	28879587	28880522	NTERA2_30136	openGene2openGene	IBD
other	NTERA2	rs2066819	chr12	56334353	rs79824801	ENSG00000062485	ENST00000551137	CS	56333578	56334475	NTERA2_19736	openGene2openGene	PSO
other	NTERA2	rs7130753	chr11	111602364	rs59921976	ENSG00000137713	ENST00000426998	PPP2R1B	111601982	111603382	NTERA2_16283	ocr2openGene	ALG
other	NTERA2	rs2066819	chr12	56333921	rs80317430	ENSG00000062485	ENST00000549143	CS	56333578	56334475	NTERA2_19736	openGene2openGene	PSO
other	NTERA2	rs2017445	chr12	55996852	rs59877680	ENSG00000205323	ENST00000552207	SARNP	55996806	55997771	NTERA2_19710	openGene2openGene	VIT
other	NTERA2	rs12232003	chr12	53180847	rs59218377	ENSG00000135476	ENST00000257934	ESPL1	53180042	53181452	NTERA2_19576	openGene2openGene	T1D
other	NTERA2	rs7130753	chr11	111602364	rs59921976	ENSG00000137713	ENST00000527614	PPP2R1B	111601982	111603382	NTERA2_16283	ocr2openGene	ALG
other	NTERA2	rs11675538	chr2	65436100	rs11126038	ENSG00000198369	ENST00000440972	SPRED2	65435725	65436890	NTERA2_39313	openGene2openGene	UC
other	NTERA2	rs2066819	chr12	56334353	rs79824801	ENSG00000062485	ENST00000546930	CS	56333578	56334475	NTERA2_19736	openGene2openGene	PSO
other	NTERA2	rs7187776	chr16	28846324	rs7187776	ENSG00000168488	ENST00000336783	ATXN2L	28845859	28846883	NTERA2_30134	openGene2openGene	T1D
other	NTERA2	rs28449958	chr16	28880144	rs8055138	ENSG00000188603	ENST00000568558	CLN3	28879587	28880522	NTERA2_30136	openGene2openGene	IBD
other	NTERA2	rs9926533	chr16	31074149	rs2303222	ENSG00000140691	ENST00000563544	ARMC5	31074139	31074846	NTERA2_30221	openGene2openGene	SLE
other	NTERA2	rs2066819	chr12	56334216	rs2371494	ENSG00000110958	ENST00000448157	PTGES3	56333578	56334475	NTERA2_19736	openGene2openGene	PSO
other	NTERA2	rs12421615	chr11	64285685	rs887314	ENSG00000162302	ENST00000530504	RPS6KA4	64284207	64285962	NTERA2_14658	openGene2openGene	VIT
other	NTERA2	rs9926533	chr16	31074149	rs2303222	ENSG00000140691	ENST00000564514	ARMC5	31074139	31074846	NTERA2_30221	openGene2openGene	SLE
other	NTERA2	rs2066819	chr12	56334216	rs2371494	ENSG00000139613	ENST00000552674	SMARCC2	56333578	56334475	NTERA2_19736	openGene2openGene	PSO
other	NTERA2	rs2017445	chr12	56041720	rs705705	ENSG00000258056	ENST00000552576	CD63-AS1	56041286	56042407	NTERA2_19714	openGene2openGene	VIT
other	NTERA2	rs2066819	chr12	56334216	rs2371494	ENSG00000139613	ENST00000550150	SMARCC2	56333578	56334475	NTERA2_19736	openGene2openGene	PSO
other	NTERA2	rs2017445	chr12	55996852	rs59877680	ENSG00000111540	ENST00000551459	RAB5B	55996806	55997771	NTERA2_19710	openGene2openGene	VIT
other	NTERA2	rs4239702	chr20	46118343	rs1883832	ENSG00000273828	ENST00000651935	ENSG00000273828	46117820	46118735	NTERA2_47005	openGene2openGene	CRO
other	NTERA2	rs28449958	chr16	28822933	rs201131521	ENSG00000177548	ENST00000561501	RABEP2	28822496	28823510	NTERA2_30132	openGene2openGene	IBD
other	NTERA2	rs1701704	chr12	55996852	rs705702	ENSG00000258311	ENST00000257899	ENSG00000258311	55996806	55997771	NTERA2_19710	openGene2openGene	T1D
other	NTERA2	rs2066819	chr12	56267121	rs60542959	ENSG00000196465	ENST00000548571	MYL6B	56266644	56267356	NTERA2_19733	openGene2openGene	PSO
other	NTERA2	rs149010539	chr3	49673997	chr3:49711430	ENSG00000145022	ENST00000273590	TCTA	49673661	49674776	NTERA2_50977	openGene2openGene	CRO
other	NTERA2	rs2017445	chr12	55996852	rs59877680	ENSG00000185664	ENST00000546543	PMEL	55996806	55997771	NTERA2_19710	openGene2openGene	VIT
other	NTERA2	rs2066819	chr12	56267121	rs60542959	ENSG00000181852	ENST00000394013	RNF41	56266644	56267356	NTERA2_19733	openGene2openGene	PSO
other	NTERA2	rs2066819	chr12	56267121	rs60542959	ENSG00000181852	ENST00000345093	RNF41	56266644	56267356	NTERA2_19733	openGene2openGene	PSO
other	NTERA2	rs694739	chr11	64285685	rs887314	ENSG00000173457	ENST00000392210	PPP1R14B	64284207	64285962	NTERA2_14658	openGene2openGene	MS
other	NTERA2	rs2017445	chr12	56041628	rs705704	ENSG00000229117	ENST00000501597	RPL41	56041286	56042407	NTERA2_19714	openGene2openGene	VIT
other	NTERA2	rs1860545	chr12	6341779	rs767455	ENSG00000111641	ENST00000546053	NOP2	6341456	6342239	NTERA2_17460	openGene2openGene	AS
other	NTERA2	rs2017445	chr12	56041628	rs705704	ENSG00000229117	ENST00000546591	RPL41	56041286	56042407	NTERA2_19714	openGene2openGene	VIT
other	NTERA2	rs28449958	chr16	28824361	rs138159013	ENSG00000177548	ENST00000544477	RABEP2	28823587	28824621	NTERA2_30133	openGene2openGene	IBD
other	NTERA2	rs3197999	chr3	49358927	rs3811699	ENSG00000172053	ENST00000635443	QARS1	49357732	49358996	NTERA2_50966	openGene2openGene	IBD
other	NTERA2	rs508970	chr11	61129867	rs10897141	ENSG00000013725	ENST00000344931	CD6	61129596	61130284	NTERA2_14495	ocr2openGene	RA
other	NTERA2	rs2017445	chr12	56041720	rs705705	ENSG00000185664	ENST00000449260	PMEL	56041286	56042407	NTERA2_19714	openGene2openGene	VIT
other	NTERA2	rs508970	chr11	61138978	rs508970	ENSG00000013725	ENST00000433107	CD6	61138655	61139471	NTERA2_14496	ocr2openGene	RA
other	NTERA2	rs12445568	chr16	30958236	rs62055866	ENSG00000103496	ENST00000565483	STX4	30957413	30958460	NTERA2_30212	openGene2openGene	PSO
other	NTERA2	rs1860545	chr12	6341779	rs767455	ENSG00000139192	ENST00000539384	TAPBPL	6341456	6342239	NTERA2_17460	openGene2openGene	AS
other	NTERA2	rs17323934	chr7	26857820	rs3801807	ENSG00000274864	ENST00000619974	ENSG00000274864	26857457	26858401	NTERA2_71692	openGene2openGene	T1D
other	NTERA2	rs12232003	chr12	53180847	rs59218377	ENSG00000257337	ENST00000662887	ENSG00000257337	53180042	53181452	NTERA2_19576	openGene2openGene	T1D
other	NTERA2	rs1860545	chr12	6341779	rs767455	ENSG00000111640	ENST00000396859	GAPDH	6341456	6342239	NTERA2_17460	openGene2openGene	AS
other	NTERA2	rs3197999	chr3	50155393	rs2526389	ENSG00000068001	ENST00000426286	HYAL2	50154508	50155585	NTERA2_50992	openGene2openGene	IBD
other	NTERA2	rs2256814	chr20	63740688	rs1741708	ENSG00000197114	ENST00000328969	ZGPAT	63740026	63741399	NTERA2_47538	openGene2openGene	MS
other	NTERA2	rs10876864	chr12	56042145	rs1131017	ENSG00000135482	ENST00000551880	ZC3H10	56041286	56042407	NTERA2_19714	openGene2openGene	ALG
other	NTERA2	rs663743	chr11	64285685	rs887314	ENSG00000256940	ENST00000652899	PPP1R14B-AS1	64284207	64285962	NTERA2_14658	openGene2openGene	T1D
other	NTERA2	rs7187776	chr16	28880144	rs8055138	ENSG00000178188	ENST00000538342	SH2B1	28879587	28880522	NTERA2_30136	openGene2openGene	T1D
other	NTERA2	rs7679	chr20	45934368	rs1057208	ENSG00000100979	ENST00000420868	PLTP	45934192	45935668	NTERA2_46998	openGene2openGene	SLE
other	NTERA2	rs12232003	chr12	53180847	rs59218377	ENSG00000257337	ENST00000666649	ENSG00000257337	53180042	53181452	NTERA2_19576	openGene2openGene	T1D
other	NTERA2	rs3197999	chr3	48685869	rs6792510	ENSG00000177479	ENST00000420814	ARIH2	48685487	48686407	NTERA2_50945	openGene2openGene	IBD
other	NTERA2	rs12421615	chr11	64284975	rs2510066	ENSG00000149743	ENST00000545812	TRPT1	64284207	64285962	NTERA2_14658	openGene2openGene	VIT
other	NTERA2	rs9926533	chr16	31074149	rs2303222	ENSG00000140682	ENST00000565454	TGFB1I1	31074139	31074846	NTERA2_30221	openGene2openGene	SLE
other	NTERA2	rs36014129	chr6	26189128	rs13204572	ENSG00000289447	ENST00000687171	ENSG00000289447	26188671	26189319	NTERA2_66603	openGene2openGene	SLE
other	NTERA2	rs28449958	chr16	28863801	rs7198606	ENSG00000178188	ENST00000563591	SH2B1	28863217	28864321	NTERA2_30135	openGene2openGene	IBD
other	NTERA2	rs12445568	chr16	30958236	rs62055866	ENSG00000167394	ENST00000442862	ZNF668	30957413	30958460	NTERA2_30212	openGene2openGene	PSO
other	NTERA2	rs36014129	chr6	26199675	rs34961555	ENSG00000289447	ENST00000687171	ENSG00000289447	26199003	26199909	NTERA2_66604	openGene2openGene	SLE
other	NTERA2	rs5758343	chr22	41448782	rs202657	ENSG00000100412	ENST00000678600	ACO2	41448247	41448793	NTERA2_49043	openGene2openGene	ALG
other	NTERA2	rs28449958	chr16	28863226	rs62037367	ENSG00000178952	ENST00000313511	TUFM	28863217	28864321	NTERA2_30135	openGene2openGene	IBD
other	NTERA2	rs12421615	chr11	64284975	rs2510066	ENSG00000149743	ENST00000394546	TRPT1	64284207	64285962	NTERA2_14658	openGene2openGene	VIT
other	NTERA2	rs36014129	chr6	26199675	rs34961555	ENSG00000277075	ENST00000303910	H2AC8	26199003	26199909	NTERA2_66604	openGene2openGene	SLE
other	NTERA2	rs10876864	chr12	56042145	rs1131017	ENSG00000182796	ENST00000637092	TMEM198B	56041286	56042407	NTERA2_19714	openGene2openGene	ALG
other	NTERA2	rs12232003	chr12	53180847	rs59218377	ENSG00000123349	ENST00000553171	PFDN5	53180042	53181452	NTERA2_19576	openGene2openGene	T1D
other	NTERA2	rs12445568	chr16	30958236	rs62055866	ENSG00000167394	ENST00000426488	ZNF668	30957413	30958460	NTERA2_30212	openGene2openGene	PSO
other	NTERA2	rs773125	chr12	56042145	rs1131017	ENSG00000123374	ENST00000554619	CDK2	56041286	56042407	NTERA2_19714	openGene2openGene	RA
other	NTERA2	rs13260060	chr8	70403682	rs71517442	ENSG00000246366	ENST00000519358	LACTB2-AS1	70401809	70403858	NTERA2_77972	openGene2openGene	MS
other	NTERA2	rs2304206	chr19	49665670	rs2304205	ENSG00000142546	ENST00000594932	NOSIP	49665458	49666294	NTERA2_36531	openGene2openGene	VIT
other	NTERA2	rs146029108	chr9	136363451	rs140876101	ENSG00000165684	ENST00000298532	SNAPC4	136362911	136363965	NTERA2_83319	openGene2openGene	CRO
other	NTERA2	rs1359062	chr1	192575665	rs2984920	ENSG00000116750	ENST00000483156	UCHL5	192575525	192575967	NTERA2_6907	openGene2openGene	MS
other	NTERA2	rs7130753	chr11	111562032	rs583032	ENSG00000086848	ENST00000616540	ALG9	111561791	111562438	NTERA2_16278	ocr2openGene	ALG
other	NTERA2	rs33993564	chr5	150847024	rs10058943	ENSG00000132912	ENST00000519313	DCTN4	150846897	150847618	NTERA2_64890	openGene2openGene	IBD
other	NTERA2	rs2304206	chr19	49665763	rs2304204	ENSG00000142546	ENST00000598544	NOSIP	49665458	49666294	NTERA2_36531	openGene2openGene	VIT
other	NTERA2	rs2017445	chr12	56041720	rs705705	ENSG00000123374	ENST00000556464	CDK2	56041286	56042407	NTERA2_19714	openGene2openGene	VIT
other	NTERA2	rs10883723	chr10	102502871	rs2296590	ENSG00000156398	ENST00000602287	SFXN2	102501982	102503099	NTERA2_11870	openGene2openGene	ALG
other	NTERA2	rs63406760	chr12	122966218	rs4148856	ENSG00000150967	ENST00000622723	ABCB9	122965758	122966923	NTERA2_22046	openGene2openGene	ALG
other	NTERA2	rs7204270	chr16	30183519	rs930392	ENSG00000214725	ENST00000638164	CDIPTOSP	30183209	30183880	NTERA2_30169	openGene2openGene	MS
other	NTERA2	rs7207591	chr17	42276943	rs4029774	ENSG00000168610	ENST00000678792	STAT3	42275443	42277540	NTERA2_32431	openGene2openGene	ALG
other	NTERA2	rs663743	chr11	64285685	rs887314	ENSG00000286264	ENST00000652762	ENSG00000286264	64284207	64285962	NTERA2_14658	openGene2openGene	T1D
other	NTERA2	rs7207591	chr17	42276943	rs4029774	ENSG00000168610	ENST00000677442	STAT3	42275443	42277540	NTERA2_32431	openGene2openGene	ALG
other	NTERA2	rs4239702	chr20	46118343	rs1883832	ENSG00000204044	ENST00000535913	SLC12A5-AS1	46117820	46118735	NTERA2_47005	openGene2openGene	CRO
other	NTERA2	rs2017445	chr12	56041720	rs705705	ENSG00000182796	ENST00000636790	TMEM198B	56041286	56042407	NTERA2_19714	openGene2openGene	VIT
other	NTERA2	rs10985070	chr9	120928959	rs1930785	ENSG00000056558	ENST00000373887	TRAF1	120928428	120929291	NTERA2_82832	openGene2openGene	RA
other	NTERA2	rs694739	chr11	64285685	rs887314	ENSG00000236935	ENST00000690790	ENSG00000236935	64284207	64285962	NTERA2_14658	openGene2openGene	MS
other	NTERA2	rs3801810	chr7	26864711	rs17323934	ENSG00000253552	ENST00000669815	HOXA-AS2	26864223	26865253	NTERA2_71693	openGene2openGene	CRO
other	NTERA2	rs60920700	chr3	119559621	rs16829980	ENSG00000163424	ENST00000460150	TEX55	119559543	119560245	NTERA2_53023	openGene2openGene	VIT
other	NTERA2	rs10663129	chr3	141486721	rs3806647	ENSG00000069849	ENST00000465172	ATP1B3	141486603	141488054	NTERA2_53747	openGene2openGene	ALG
other	NTERA2	rs3801810	chr7	26865151	rs73069540	ENSG00000253552	ENST00000518088	HOXA-AS2	26864223	26865253	NTERA2_71693	openGene2openGene	CRO
other	NTERA2	rs12128789	chr1	212699732	rs2202683	ENSG00000203705	ENST00000525574	TATDN3	212698981	212700054	NTERA2_7815	openGene2openGene	T1D
other	NTERA2	rs78865465	chr12	55974117	rs75639074	ENSG00000135404	ENST00000552754	CD63	55973412	55974542	NTERA2_19709	openGene2openGene	T1D
other	NTERA2	rs2304206	chr19	49677009	rs975484	ENSG00000126456	ENST00000593922	IRF3	49676200	49677345	NTERA2_36532	openGene2openGene	VIT
other	NTERA2	rs8042861	chr15	90388225	rs2589941	ENSG00000166965	ENST00000557266	RCCD1	90387695	90388868	NTERA2_28876	openGene2openGene	MS
other	NTERA2	rs4809219	chr20	63740795	rs6062510	ENSG00000197114	ENST00000448100	ZGPAT	63740026	63741399	NTERA2_47538	openGene2openGene	ECZ
other	NTERA2	rs8042861	chr15	90388225	rs2589941	ENSG00000140577	ENST00000420329	CRTC3	90387695	90388868	NTERA2_28876	openGene2openGene	MS
other	NTERA2	rs7204270	chr16	30183519	rs930392	ENSG00000289491	ENST00000688509	ENSG00000289491	30183209	30183880	NTERA2_30169	openGene2openGene	MS
other	NTERA2	rs3197999	chr3	50299601	rs34136796	ENSG00000186792	ENST00000621157	HYAL3	50298838	50299955	NTERA2_51003	openGene2openGene	IBD
other	NTERA2	rs3197999	chr3	50292395	rs1076872	ENSG00000186792	ENST00000336307	HYAL3	50291814	50292787	NTERA2_51002	openGene2openGene	IBD
other	NTERA2	rs3197999	chr3	50299601	rs34136796	ENSG00000186792	ENST00000513170	HYAL3	50298838	50299955	NTERA2_51003	openGene2openGene	IBD
other	NTERA2	rs3197999	chr3	50299601	rs34136796	ENSG00000186792	ENST00000415204	HYAL3	50298838	50299955	NTERA2_51003	openGene2openGene	IBD
other	NTERA2	rs3197999	chr3	50292395	rs1076872	ENSG00000068028	ENST00000494145	RASSF1	50291814	50292787	NTERA2_51002	openGene2openGene	IBD
other	NTERA2	rs1701704	chr12	56080595	rs3741499	ENSG00000123411	ENST00000547668	IKZF4	56079778	56080693	NTERA2_19717	openGene2openGene	T1D
other	NTERA2	rs4809219	chr20	63741353	rs4809221	ENSG00000197114	ENST00000468235	ZGPAT	63740026	63741399	NTERA2_47538	openGene2openGene	ECZ
other	NTERA2	rs3197999	chr3	50515725	rs35694819	ENSG00000114388	ENST00000487632	NPRL2	50515609	50516837	NTERA2_51012	ocr2openGene	IBD
other	NTERA2	rs6889239	chr5	151081488	rs960709	ENSG00000145908	ENST00000394226	ZNF300	151080425	151081645	NTERA2_64898	openGene2openGene	SLE
other	NTERA2	rs72698115	chr1	154325898	rs1205591	ENSG00000160712	ENST00000622330	IL6R	154324609	154326771	NTERA2_5132	openGene2openGene	JIA
other	NTERA2	rs574384	chr1	35641909	rs676614	ENSG00000134698	ENST00000373210	AGO4	35641238	35642189	NTERA2_1138	openGene2openGene	T1D
other	NTERA2	rs2066819	chr12	56333921	rs80317430	ENSG00000170581	ENST00000651934	STAT2	56333578	56334475	NTERA2_19736	openGene2openGene	PSO
other	NTERA2	rs1701704	chr12	55996852	rs705702	ENSG00000065361	ENST00000549672	ERBB3	55996806	55997771	NTERA2_19710	openGene2openGene	T1D
other	NTERA2	rs3097670	chr6	33080603	rs3128959	ENSG00000204252	ENST00000374813	HLA-DOA	33080205	33081212	NTERA2_66859	openGene2openGene	ALG
other	NTERA2	rs2304206	chr19	49677009	rs975484	ENSG00000126453	ENST00000616144	BCL2L12	49676200	49677345	NTERA2_36532	openGene2openGene	VIT
other	NTERA2	rs2304206	chr19	49677009	rs975484	ENSG00000126453	ENST00000246785	BCL2L12	49676200	49677345	NTERA2_36532	openGene2openGene	VIT
other	NTERA2	rs694739	chr11	64284975	rs2510066	ENSG00000173486	ENST00000535135	FKBP2	64284207	64285962	NTERA2_14658	openGene2openGene	MS
other	NTERA2	rs149010539	chr3	49673997	chr3:49711430	ENSG00000198218	ENST00000450685	QRICH1	49673661	49674776	NTERA2_50977	openGene2openGene	CRO
other	NTERA2	rs1534154	chr3	119600974	rs2049501	ENSG00000121577	ENST00000468801	POPDC2	119600740	119601163	NTERA2_53025	openGene2openGene	SLE
other	NTERA2	rs12128789	chr1	212699754	rs2202682	ENSG00000117697	ENST00000487995	NSL1	212698981	212700054	NTERA2_7815	openGene2openGene	T1D
other	NTERA2	rs9926533	chr16	31074149	rs2303222	ENSG00000140688	ENST00000570164	RUSF1	31074139	31074846	NTERA2_30221	openGene2openGene	SLE
other	NTERA2	rs13088318	chr3	101513249	rs55749605	ENSG00000066422	ENST00000312938	ZBTB11	101512482	101513648	NTERA2_52383	openGene2openGene	ALG
other	NTERA2	rs3197999	chr3	49358324	rs1800668	ENSG00000226913	ENST00000433882	BSN-DT	49357732	49358996	NTERA2_50966	openGene2openGene	IBD
other	NTERA2	rs10876864	chr12	56042145	rs1131017	ENSG00000139531	ENST00000552258	SUOX	56041286	56042407	NTERA2_19714	openGene2openGene	ALG
other	NTERA2	rs10876864	chr12	56042145	rs1131017	ENSG00000139531	ENST00000552363	SUOX	56041286	56042407	NTERA2_19714	openGene2openGene	ALG
other	NTERA2	rs773125	chr12	56042145	rs1131017	ENSG00000182796	ENST00000636659	TMEM198B	56041286	56042407	NTERA2_19714	openGene2openGene	RA
other	NTERA2	rs12421615	chr11	64284975	rs2510066	ENSG00000149743	ENST00000544286	TRPT1	64284207	64285962	NTERA2_14658	openGene2openGene	VIT
other	NTERA2	rs3197999	chr3	50292395	rs1076872	ENSG00000068001	ENST00000424190	HYAL2	50291814	50292787	NTERA2_51002	openGene2openGene	IBD
other	NTERA2	rs1701704	chr12	55996852	rs705702	ENSG00000135424	ENST00000553737	ITGA7	55996806	55997771	NTERA2_19710	openGene2openGene	T1D
other	NTERA2	rs3197999	chr3	48685869	rs6792510	ENSG00000178057	ENST00000496152	NDUFAF3	48685487	48686407	NTERA2_50945	openGene2openGene	IBD
other	NTERA2	rs11611029	chr12	55974294	rs11171710	ENSG00000273973	ENST00000619602	ENSG00000273973	55973412	55974542	NTERA2_19709	openGene2openGene	HT
other	NTERA2	rs773125	chr12	56042145	rs1131017	ENSG00000182796	ENST00000692833	TMEM198B	56041286	56042407	NTERA2_19714	openGene2openGene	RA
other	NTERA2	rs12421615	chr11	64285685	rs887314	ENSG00000173113	ENST00000535750	TRMT112	64284207	64285962	NTERA2_14658	openGene2openGene	VIT
other	NTERA2	rs3197999	chr3	49358324	rs1800668	ENSG00000178057	ENST00000326912	NDUFAF3	49357732	49358996	NTERA2_50966	openGene2openGene	IBD
other	NTERA2	rs7187776	chr16	28880144	rs8055138	ENSG00000178188	ENST00000395532	SH2B1	28879587	28880522	NTERA2_30136	openGene2openGene	T1D
other	NTERA2	rs9926533	chr16	31042146	rs9939417	ENSG00000167394	ENST00000442862	ZNF668	31042112	31042835	NTERA2_30217	openGene2openGene	SLE
other	NTERA2	rs2017445	chr12	56041628	rs705704	ENSG00000123374	ENST00000440311	CDK2	56041286	56042407	NTERA2_19714	openGene2openGene	VIT
other	NTERA2	rs9926533	chr16	30958165	rs11643872	ENSG00000167394	ENST00000442862	ZNF668	30957413	30958460	NTERA2_30212	openGene2openGene	SLE
other	NTERA2	rs34593439	chr15	78944951	rs2289702	ENSG00000103811	ENST00000678283	CTSH	78943617	78945401	NTERA2_28435	openGene2openGene	T1D
other	NTERA2	rs7130753	chr11	111602364	rs59921976	ENSG00000183644	ENST00000375618	HOATZ	111601982	111603382	NTERA2_16283	openGene2openGene	ALG
other	NTERA2	rs2304206	chr19	49677009	rs975484	ENSG00000126464	ENST00000418929	PRR12	49676200	49677345	NTERA2_36532	openGene2openGene	VIT
other	NTERA2	rs12421615	chr11	64284975	rs2510066	ENSG00000149743	ENST00000546089	TRPT1	64284207	64285962	NTERA2_14658	openGene2openGene	VIT
other	NTERA2	rs2066819	chr12	56267121	rs60542959	ENSG00000139579	ENST00000380198	NABP2	56266644	56267356	NTERA2_19733	openGene2openGene	PSO
other	NTERA2	rs63406760	chr12	122966218	rs4148856	ENSG00000051825	ENST00000545556	MPHOSPH9	122965758	122966923	NTERA2_22046	ocr2openGene	ALG
other	NTERA2	rs149010539	chr3	49673997	chr3:49711430	ENSG00000173402	ENST00000431960	DAG1	49673661	49674776	NTERA2_50977	openGene2openGene	CRO
other	NTERA2	rs1800693	chr12	6341779	rs767455	ENSG00000215039	ENST00000504270	CD27-AS1	6341456	6342239	NTERA2_17460	openGene2openGene	MS
other	NTERA2	rs4690229	chr4	987108	rs11248061	ENSG00000090316	ENST00000510794	MAEA	986619	987863	NTERA2_55997	openGene2openGene	SLE
other	NTERA2	rs7130753	chr11	111602364	rs59921976	ENSG00000197580	ENST00000532612	BCO2	111601982	111603382	NTERA2_16283	openGene2openGene	ALG
other	NTERA2	rs4239702	chr20	46118343	rs1883832	ENSG00000204044	ENST00000419897	SLC12A5-AS1	46117820	46118735	NTERA2_47005	openGene2openGene	CRO
other	NTERA2	rs7207591	chr17	42276943	rs4029774	ENSG00000168610	ENST00000677308	STAT3	42275443	42277540	NTERA2_32431	openGene2openGene	ALG
other	NTERA2	rs4690229	chr4	986676	rs4690220	ENSG00000090316	ENST00000512842	MAEA	986619	987863	NTERA2_55997	openGene2openGene	SLE
other	NTERA2	rs2304206	chr19	49665614	rs2304206	ENSG00000142546	ENST00000598820	NOSIP	49665458	49666294	NTERA2_36531	openGene2openGene	VIT
other	NTERA2	rs10876864	chr12	56042145	rs1131017	ENSG00000182796	ENST00000478241	TMEM198B	56041286	56042407	NTERA2_19714	openGene2openGene	ALG
other	NTERA2	rs11681718	chr2	102473219	rs4851011	ENSG00000170417	ENST00000488134	TMEM182	102472794	102473441	NTERA2_40428	openGene2openGene	SLE
other	NTERA2	rs1800693	chr12	6341779	rs767455	ENSG00000215039	ENST00000537003	CD27-AS1	6341456	6342239	NTERA2_17460	openGene2openGene	MS
other	NTERA2	rs2066819	chr12	56267121	rs60542959	ENSG00000176422	ENST00000338146	SPRYD4	56266644	56267356	NTERA2_19733	openGene2openGene	PSO
other	NTERA2	rs28449958	chr16	28822933	rs201131521	ENSG00000178188	ENST00000395532	SH2B1	28822496	28823510	NTERA2_30132	openGene2openGene	IBD
other	NTERA2	rs2066819	chr12	56334353	rs79824801	ENSG00000176422	ENST00000338146	SPRYD4	56333578	56334475	NTERA2_19736	openGene2openGene	PSO
other	NTERA2	rs28449958	chr16	28822933	rs201131521	ENSG00000178188	ENST00000359285	SH2B1	28822496	28823510	NTERA2_30132	openGene2openGene	IBD
other	NTERA2	rs28449958	chr16	28824361	rs138159013	ENSG00000178188	ENST00000618521	SH2B1	28823587	28824621	NTERA2_30133	openGene2openGene	IBD
other	NTERA2	rs60920700	chr3	119559610	rs41271391	ENSG00000121577	ENST00000463323	POPDC2	119559543	119560245	NTERA2_53023	openGene2openGene	VIT
other	NTERA2	rs2066819	chr12	56334474	chr12:56334474:GA:G	ENSG00000111602	ENST00000229201	TIMELESS	56333578	56334475	NTERA2_19736	openGene2openGene	PSO
other	NTERA2	rs12445568	chr16	31033576	rs12445650	ENSG00000103507	ENST00000484226	BCKDK	31032735	31034529	NTERA2_30216	openGene2openGene	PSO
other	NTERA2	rs60920700	chr3	119560068	rs68180496	ENSG00000121577	ENST00000468916	POPDC2	119559543	119560245	NTERA2_53023	openGene2openGene	VIT
other	NTERA2	rs1701704	chr12	56041628	rs705704	ENSG00000123353	ENST00000548974	ORMDL2	56041286	56042407	NTERA2_19714	openGene2openGene	T1D
other	NTERA2	rs12421615	chr11	64284975	rs2510066	ENSG00000149782	ENST00000325234	PLCB3	64284207	64285962	NTERA2_14658	openGene2openGene	VIT
other	NTERA2	rs5758343	chr22	41448782	rs202657	ENSG00000100412	ENST00000679311	ACO2	41448247	41448793	NTERA2_49043	openGene2openGene	ALG
other	NTERA2	rs17323934	chr7	26864711	rs17323934	ENSG00000233429	ENST00000425358	HOTAIRM1	26864223	26865253	NTERA2_71693	openGene2openGene	T1D
other	NTERA2	rs2066819	chr12	56334216	rs2371494	ENSG00000111602	ENST00000553532	TIMELESS	56333578	56334475	NTERA2_19736	openGene2openGene	PSO
other	NTERA2	rs773125	chr12	56042145	rs1131017	ENSG00000135441	ENST00000551926	BLOC1S1	56041286	56042407	NTERA2_19714	openGene2openGene	RA
other	NTERA2	rs60920700	chr3	119559621	rs16829980	ENSG00000121577	ENST00000493094	POPDC2	119559543	119560245	NTERA2_53023	openGene2openGene	VIT
other	NTERA2	rs60920700	chr3	119559846	rs41271393	ENSG00000121577	ENST00000468916	POPDC2	119559543	119560245	NTERA2_53023	openGene2openGene	VIT
other	NTERA2	rs7187776	chr16	28824359	rs149808056	ENSG00000177548	ENST00000357573	RABEP2	28823587	28824621	NTERA2_30133	openGene2openGene	T1D
other	NTERA2	rs663743	chr11	64284975	rs2510066	ENSG00000173457	ENST00000542235	PPP1R14B	64284207	64285962	NTERA2_14658	openGene2openGene	T1D
other	NTERA2	rs7204270	chr16	30183519	rs930392	ENSG00000179965	ENST00000319296	ZNF771	30183209	30183880	NTERA2_30169	openGene2openGene	MS
other	NTERA2	rs28449958	chr16	28880144	rs8055138	ENSG00000178188	ENST00000322610	SH2B1	28879587	28880522	NTERA2_30136	openGene2openGene	IBD
other	NTERA2	rs5758343	chr22	41448782	rs202657	ENSG00000100412	ENST00000677698	ACO2	41448247	41448793	NTERA2_49043	openGene2openGene	ALG
other	NTERA2	rs663743	chr11	64284975	rs2510066	ENSG00000173486	ENST00000536642	FKBP2	64284207	64285962	NTERA2_14658	openGene2openGene	T1D
other	NTERA2	rs11611029	chr12	55974294	rs11171710	ENSG00000258311	ENST00000549424	ENSG00000258311	55973412	55974542	NTERA2_19709	openGene2openGene	HT
other	NTERA2	rs11611029	chr12	55974294	rs11171710	ENSG00000258311	ENST00000257899	ENSG00000258311	55973412	55974542	NTERA2_19709	openGene2openGene	HT
other	NTERA2	rs17323934	chr7	26864711	rs17323934	ENSG00000274396	ENST00000617934	ENSG00000274396	26864223	26865253	NTERA2_71693	openGene2openGene	T1D
other	NTERA2	rs9926533	chr16	30958165	rs11643872	ENSG00000140682	ENST00000394863	TGFB1I1	30957413	30958460	NTERA2_30212	openGene2openGene	SLE
other	NTERA2	rs2066819	chr12	56334353	rs79824801	ENSG00000135482	ENST00000549973	ZC3H10	56333578	56334475	NTERA2_19736	openGene2openGene	PSO
other	NTERA2	rs7187776	chr16	28880144	rs8055138	ENSG00000169682	ENST00000334536	SPNS1	28879587	28880522	NTERA2_30136	openGene2openGene	T1D
other	NTERA2	rs2233424	chr6	44265183	rs2233434	ENSG00000157593	ENST00000495706	SLC35B2	44264945	44265885	NTERA2_67104	openGene2openGene	RA
other	NTERA2	rs3197999	chr3	49358927	rs3811699	ENSG00000067560	ENST00000678200	RHOA	49357732	49358996	NTERA2_50966	openGene2openGene	IBD
other	NTERA2	rs11154801	chr6	135497759	rs13197384	ENSG00000146410	ENST00000367784	MTFR2	135497286	135498216	NTERA2_69589	openGene2openGene	MS
other	NTERA2	rs6427553	chr1	160884736	rs2297559	ENSG00000162755	ENST00000392191	KLHDC9	160884476	160885294	NTERA2_5502	openGene2openGene	UC
other	NTERA2	rs2233424	chr6	44265183	rs2233434	ENSG00000157593	ENST00000538577	SLC35B2	44264945	44265885	NTERA2_67104	openGene2openGene	RA
other	NTERA2	rs12421615	chr11	64284975	rs2510066	ENSG00000173264	ENST00000411458	GPR137	64284207	64285962	NTERA2_14658	openGene2openGene	VIT
other	NTERA2	rs9926533	chr16	30958165	rs11643872	ENSG00000103496	ENST00000457779	STX4	30957413	30958460	NTERA2_30212	openGene2openGene	SLE
other	NTERA2	rs7187776	chr16	28824359	rs149808056	ENSG00000178188	ENST00000684370	SH2B1	28823587	28824621	NTERA2_30133	openGene2openGene	T1D
other	NTERA2	rs10883723	chr10	102503918	rs3818470	ENSG00000107874	ENST00000477994	CUEDC2	102503676	102504107	NTERA2_11871	openGene2openGene	ALG
other	NTERA2	rs7132277	chr12	123364549	rs7485502	ENSG00000111358	ENST00000618160	GTF2H3	123364013	123365976	NTERA2_22056	openGene2openGene	MS
other	NTERA2	rs3197999	chr3	49358324	rs1800668	ENSG00000178149	ENST00000496568	DALRD3	49357732	49358996	NTERA2_50966	openGene2openGene	IBD
other	NTERA2	rs10876864	chr12	56042145	rs1131017	ENSG00000139531	ENST00000356124	SUOX	56041286	56042407	NTERA2_19714	openGene2openGene	ALG
other	NTERA2	rs7187776	chr16	28863801	rs7198606	ENSG00000177548	ENST00000544477	RABEP2	28863217	28864321	NTERA2_30135	openGene2openGene	T1D
other	NTERA2	rs7132277	chr12	123364549	rs7485502	ENSG00000111358	ENST00000537695	GTF2H3	123364013	123365976	NTERA2_22056	openGene2openGene	MS
other	NTERA2	rs12142199	chr1	1308516	rs61766198	ENSG00000131591	ENST00000379339	C1orf159	1307820	1308767	NTERA2_18	openGene2openGene	SLE
other	NTERA2	rs1860545	chr12	6341779	rs767455	ENSG00000111640	ENST00000229239	GAPDH	6341456	6342239	NTERA2_17460	openGene2openGene	AS
other	NTERA2	rs3197999	chr3	50292395	rs1076872	ENSG00000068001	ENST00000426286	HYAL2	50291814	50292787	NTERA2_51002	openGene2openGene	IBD
other	NTERA2	rs1701704	chr12	56041628	rs705704	ENSG00000135424	ENST00000556273	ITGA7	56041286	56042407	NTERA2_19714	openGene2openGene	T1D
other	NTERA2	rs78865465	chr12	55974117	rs75639074	ENSG00000185664	ENST00000546543	PMEL	55973412	55974542	NTERA2_19709	openGene2openGene	T1D
other	NTERA2	rs7187776	chr16	28864161	rs7193733	ENSG00000177548	ENST00000562590	RABEP2	28863217	28864321	NTERA2_30135	openGene2openGene	T1D
other	NTERA2	rs2017445	chr12	56041628	rs705704	ENSG00000135404	ENST00000549117	CD63	56041286	56042407	NTERA2_19714	openGene2openGene	VIT
other	NTERA2	rs9926533	chr16	31074149	rs2303222	ENSG00000167394	ENST00000535577	ZNF668	31074139	31074846	NTERA2_30221	openGene2openGene	SLE
other	NTERA2	rs2017445	chr12	56041720	rs705705	ENSG00000123374	ENST00000555408	CDK2	56041286	56042407	NTERA2_19714	openGene2openGene	VIT
other	NTERA2	rs2304206	chr19	49665763	rs2304204	ENSG00000142546	ENST00000339093	NOSIP	49665458	49666294	NTERA2_36531	openGene2openGene	VIT
other	NTERA2	rs12445568	chr16	30957268	rs4889599	ENSG00000167394	ENST00000535577	ZNF668	30957068	30957321	NTERA2_30211	openGene2openGene	PSO
other	NTERA2	rs12445568	chr16	30958236	rs62055866	ENSG00000167394	ENST00000535577	ZNF668	30957413	30958460	NTERA2_30212	openGene2openGene	PSO
other	NTERA2	rs2304206	chr19	49665670	rs2304205	ENSG00000142546	ENST00000600019	NOSIP	49665458	49666294	NTERA2_36531	openGene2openGene	VIT
other	NTERA2	rs10936599	chr3	169769649	rs12637184	ENSG00000008952	ENST00000337002	SEC62	169769277	169769932	NTERA2_54731	openGene2openGene	CEL
other	NTERA2	rs10876864	chr12	56042145	rs1131017	ENSG00000065361	ENST00000546884	ERBB3	56041286	56042407	NTERA2_19714	openGene2openGene	ALG
other	NTERA2	rs5758343	chr22	41448782	rs202657	ENSG00000100412	ENST00000677554	ACO2	41448247	41448793	NTERA2_49043	openGene2openGene	ALG
other	NTERA2	rs12445568	chr16	31033576	rs12445650	ENSG00000167394	ENST00000535577	ZNF668	31032735	31034529	NTERA2_30216	openGene2openGene	PSO
other	NTERA2	rs3801810	chr7	26858021	rs3801805	ENSG00000276771	ENST00000616712	ENSG00000276771	26857457	26858401	NTERA2_71692	openGene2openGene	CRO
other	NTERA2	rs2017445	chr12	55996852	rs59877680	ENSG00000123374	ENST00000556656	CDK2	55996806	55997771	NTERA2_19710	openGene2openGene	VIT
other	NTERA2	rs7187776	chr16	28863226	rs62037367	ENSG00000283845	ENST00000577590	MIR4721	28863217	28864321	NTERA2_30135	openGene2openGene	T1D
other	NTERA2	rs773125	chr12	56042145	rs1131017	ENSG00000123374	ENST00000354056	CDK2	56041286	56042407	NTERA2_19714	openGene2openGene	RA
other	NTERA2	rs2066819	chr12	56267121	rs60542959	ENSG00000139579	ENST00000447747	NABP2	56266644	56267356	NTERA2_19733	openGene2openGene	PSO
other	NTERA2	rs78865465	chr12	55974117	rs75639074	ENSG00000185664	ENST00000549430	PMEL	55973412	55974542	NTERA2_19709	openGene2openGene	T1D
other	NTERA2	rs1800693	chr12	6341779	rs767455	ENSG00000215039	ENST00000399492	CD27-AS1	6341456	6342239	NTERA2_17460	openGene2openGene	MS
other	NTERA2	rs12445568	chr16	30958236	rs62055866	ENSG00000140682	ENST00000564804	TGFB1I1	30957413	30958460	NTERA2_30212	openGene2openGene	PSO
other	NTERA2	rs3197999	chr3	48685869	rs6792510	ENSG00000178035	ENST00000677740	IMPDH2	48685487	48686407	NTERA2_50945	openGene2openGene	IBD
other	NTERA2	rs4810485	chr20	46118343	rs1883832	ENSG00000124160	ENST00000372291	NCOA5	46117820	46118735	NTERA2_47005	openGene2openGene	SLE
other	NTERA2	rs10883723	chr10	102502871	rs2296590	ENSG00000156398	ENST00000480358	SFXN2	102501982	102503099	NTERA2_11870	openGene2openGene	ALG
other	NTERA2	rs9926533	chr16	31074149	rs2303222	ENSG00000167394	ENST00000417935	ZNF668	31074139	31074846	NTERA2_30221	openGene2openGene	SLE
other	NTERA2	rs33993564	chr5	150847077	rs10051924	ENSG00000132912	ENST00000627368	DCTN4	150846897	150847618	NTERA2_64890	openGene2openGene	IBD
other	NTERA2	rs1217382	chr1	113905292	rs971173	ENSG00000134242	ENST00000532224	PTPN22	113904410	113905510	NTERA2_4494	openGene2openGene	CRO
other	NTERA2	rs1463485	chr17	75855710	rs1463485	ENSG00000132478	ENST00000586527	UNK	75855209	75856323	NTERA2_33322	openGene2openGene	SLE
other	NTERA2	rs3197999	chr3	50299601	rs34136796	ENSG00000271858	ENST00000607362	CYB561D2	50298838	50299955	NTERA2_51003	openGene2openGene	IBD
other	NTERA2	rs2017445	chr12	56041720	rs705705	ENSG00000123374	ENST00000556276	CDK2	56041286	56042407	NTERA2_19714	openGene2openGene	VIT
other	NTERA2	rs10883723	chr10	102503918	rs3818470	ENSG00000156398	ENST00000602670	SFXN2	102503676	102504107	NTERA2_11871	openGene2openGene	ALG
other	NTERA2	rs1701704	chr12	56041628	rs705704	ENSG00000185664	ENST00000548747	PMEL	56041286	56042407	NTERA2_19714	openGene2openGene	T1D
other	NTERA2	rs1217382	chr1	113905292	rs971173	ENSG00000134242	ENST00000529045	PTPN22	113904410	113905510	NTERA2_4494	openGene2openGene	CRO
other	NTERA2	rs12445568	chr16	31033576	rs12445650	ENSG00000140691	ENST00000564900	ARMC5	31032735	31034529	NTERA2_30216	openGene2openGene	PSO
other	NTERA2	rs33993564	chr5	150847024	rs10058943	ENSG00000132912	ENST00000447998	DCTN4	150846897	150847618	NTERA2_64890	openGene2openGene	IBD
other	NTERA2	rs3197999	chr3	50299601	rs34136796	ENSG00000114383	ENST00000417867	TUSC2	50298838	50299955	NTERA2_51003	openGene2openGene	IBD
other	NTERA2	rs1701704	chr12	55996852	rs705702	ENSG00000185664	ENST00000548747	PMEL	55996806	55997771	NTERA2_19710	openGene2openGene	T1D
other	NTERA2	rs11755393	chr6	34792385	rs7769961	ENSG00000272288	ENST00000606971	ILRUN-AS1	34791432	34792548	NTERA2_66900	openGene2openGene	SLE
other	NTERA2	rs10876864	chr12	56007301	rs10876864	ENSG00000197728	ENST00000646449	RPS26	56006918	56008337	NTERA2_19711	openGene2openGene	ALG
other	NTERA2	rs11714843	chr3	119498465	rs2280670	ENSG00000176142	ENST00000486235	TMEM39A	119497960	119499020	NTERA2_53022	openGene2openGene	JIA
other	NTERA2	rs63406760	chr12	122966218	rs4148856	ENSG00000130787	ENST00000452196	HIP1R	122965758	122966923	NTERA2_22046	ocr2openGene	ALG
other	NTERA2	rs2017445	chr12	56080595	rs3741499	ENSG00000123374	ENST00000440311	CDK2	56079778	56080693	NTERA2_19717	openGene2openGene	VIT
other	NTERA2	rs28449958	chr16	28880144	rs8055138	ENSG00000176476	ENST00000569581	SGF29	28879587	28880522	NTERA2_30136	openGene2openGene	IBD
other	NTERA2	rs2017445	chr12	56041628	rs705704	ENSG00000205323	ENST00000546604	SARNP	56041286	56042407	NTERA2_19714	openGene2openGene	VIT
other	NTERA2	rs60920700	chr3	119559846	rs41271393	ENSG00000183833	ENST00000463700	CFAP91	119559543	119560245	NTERA2_53023	openGene2openGene	VIT
other	NTERA2	rs7187776	chr16	28846324	rs7187776	ENSG00000168488	ENST00000563314	ATXN2L	28845859	28846883	NTERA2_30134	openGene2openGene	T1D
other	NTERA2	rs2066819	chr12	56267121	rs60542959	ENSG00000196465	ENST00000553066	MYL6B	56266644	56267356	NTERA2_19733	openGene2openGene	PSO
other	NTERA2	rs2066819	chr12	56267121	rs60542959	ENSG00000196465	ENST00000550443	MYL6B	56266644	56267356	NTERA2_19733	openGene2openGene	PSO
other	NTERA2	rs1128905	chr9	136362959	rs10870202	ENSG00000148384	ENST00000674513	INPP5E	136362911	136363965	NTERA2_83319	openGene2openGene	AS
other	NTERA2	rs2017445	chr12	56041628	rs705704	ENSG00000111540	ENST00000546810	RAB5B	56041286	56042407	NTERA2_19714	openGene2openGene	VIT
other	NTERA2	rs3197999	chr3	49358324	rs1800668	ENSG00000145029	ENST00000497742	NICN1	49357732	49358996	NTERA2_50966	openGene2openGene	IBD
other	NTERA2	rs12421615	chr11	64284975	rs2510066	ENSG00000162302	ENST00000530504	RPS6KA4	64284207	64285962	NTERA2_14658	openGene2openGene	VIT
other	NTERA2	rs12421615	chr11	64285685	rs887314	ENSG00000162302	ENST00000532885	RPS6KA4	64284207	64285962	NTERA2_14658	openGene2openGene	VIT
other	NTERA2	rs2066819	chr12	56334474	chr12:56334474:GA:G	ENSG00000110958	ENST00000537473	PTGES3	56333578	56334475	NTERA2_19736	openGene2openGene	PSO
other	NTERA2	rs2371108	chr3	27715527	rs2371108	ENSG00000163512	ENST00000420543	AZI2	27714860	27715656	NTERA2_50254	openGene2openGene	MS
other	NTERA2	rs2066819	chr12	56334216	rs2371494	ENSG00000062485	ENST00000550734	CS	56333578	56334475	NTERA2_19736	openGene2openGene	PSO
other	NTERA2	rs1701704	chr12	56041628	rs705704	ENSG00000258311	ENST00000551946	ENSG00000258311	56041286	56042407	NTERA2_19714	openGene2openGene	T1D
other	NTERA2	rs3197999	chr3	49358927	rs3811699	ENSG00000172053	ENST00000635052	QARS1	49357732	49358996	NTERA2_50966	openGene2openGene	IBD
other	NTERA2	rs2066819	chr12	56334216	rs2371494	ENSG00000062485	ENST00000549221	CS	56333578	56334475	NTERA2_19736	openGene2openGene	PSO
other	NTERA2	rs2017445	chr12	56041628	rs705704	ENSG00000111540	ENST00000448789	RAB5B	56041286	56042407	NTERA2_19714	openGene2openGene	VIT
other	NTERA2	rs3197999	chr3	49358324	rs1800668	ENSG00000145029	ENST00000423832	NICN1	49357732	49358996	NTERA2_50966	openGene2openGene	IBD
other	NTERA2	rs12128789	chr1	212699510	rs73079851	ENSG00000260805	ENST00000564287	ENSG00000260805	212698981	212700054	NTERA2_7815	openGene2openGene	T1D
other	NTERA2	rs11681718	chr2	102473219	rs4851011	ENSG00000180251	ENST00000295269	SLC9A4	102472794	102473441	NTERA2_40428	openGene2openGene	SLE
other	NTERA2	rs2017445	chr12	56080595	rs3741499	ENSG00000111540	ENST00000548068	RAB5B	56079778	56080693	NTERA2_19717	openGene2openGene	VIT
other	NTERA2	rs1701704	chr12	55996852	rs705702	ENSG00000135441	ENST00000548925	BLOC1S1	55996806	55997771	NTERA2_19710	openGene2openGene	T1D
other	NTERA2	rs1701704	chr12	56080595	rs3741499	ENSG00000139531	ENST00000550478	SUOX	56079778	56080693	NTERA2_19717	openGene2openGene	T1D
other	NTERA2	rs3197999	chr3	49358324	rs1800668	ENSG00000172053	ENST00000635231	QARS1	49357732	49358996	NTERA2_50966	openGene2openGene	IBD
other	NTERA2	rs2017445	chr12	56041720	rs705705	ENSG00000185664	ENST00000548747	PMEL	56041286	56042407	NTERA2_19714	openGene2openGene	VIT
other	NTERA2	rs2066819	chr12	56267121	rs60542959	ENSG00000062485	ENST00000550996	CS	56266644	56267356	NTERA2_19733	openGene2openGene	PSO
other	NTERA2	rs4239702	chr20	46118343	rs1883832	ENSG00000204044	ENST00000419897	SLC12A5-AS1	46117820	46118735	NTERA2_47005	openGene2openGene	RA
other	NTERA2	rs3197999	chr3	49358927	rs3811699	ENSG00000283189	ENST00000637088	ENSG00000283189	49357732	49358996	NTERA2_50966	openGene2openGene	IBD
other	NTERA2	rs3197999	chr3	49358324	rs1800668	ENSG00000283189	ENST00000636166	ENSG00000283189	49357732	49358996	NTERA2_50966	openGene2openGene	IBD
other	NTERA2	rs2017445	chr12	56041628	rs705704	ENSG00000135404	ENST00000548898	CD63	56041286	56042407	NTERA2_19714	openGene2openGene	VIT
other	NTERA2	rs1701704	chr12	55996852	rs705702	ENSG00000258554	ENST00000554022	ENSG00000258554	55996806	55997771	NTERA2_19710	openGene2openGene	T1D
other	NTERA2	rs1701704	chr12	56080595	rs3741499	ENSG00000258554	ENST00000554022	ENSG00000258554	56079778	56080693	NTERA2_19717	openGene2openGene	T1D
other	NTERA2	rs3197999	chr3	50515725	rs35694819	ENSG00000114735	ENST00000424388	HEMK1	50515609	50516837	NTERA2_51012	ocr2openGene	IBD
other	NTERA2	rs17323934	chr7	26864711	rs17323934	ENSG00000274864	ENST00000619974	ENSG00000274864	26864223	26865253	NTERA2_71693	openGene2openGene	T1D
other	NTERA2	rs3197999	chr3	50299601	rs34136796	ENSG00000272104	ENST00000606589	ENSG00000272104	50298838	50299955	NTERA2_51003	openGene2openGene	IBD
other	NTERA2	rs11714843	chr3	119498465	rs2280670	ENSG00000163389	ENST00000460339	POGLUT1	119497960	119499020	NTERA2_53022	openGene2openGene	JIA
other	NTERA2	rs72832915	chr17	39730733	rs3809717	ENSG00000131748	ENST00000581894	STARD3	39729922	39730947	NTERA2_32369	openGene2openGene	SLE
other	NTERA2	rs663743	chr11	64284975	rs2510066	ENSG00000256940	ENST00000652899	PPP1R14B-AS1	64284207	64285962	NTERA2_14658	openGene2openGene	T1D
other	NTERA2	rs7187776	chr16	28880144	rs8055138	ENSG00000177548	ENST00000564473	RABEP2	28879587	28880522	NTERA2_30136	openGene2openGene	T1D
other	NTERA2	rs773125	chr12	56042145	rs1131017	ENSG00000182796	ENST00000637087	TMEM198B	56041286	56042407	NTERA2_19714	openGene2openGene	RA
other	NTERA2	rs3197999	chr3	48685869	rs6792510	ENSG00000178057	ENST00000326925	NDUFAF3	48685487	48686407	NTERA2_50945	openGene2openGene	IBD
other	NTERA2	rs3197999	chr3	48685869	rs6792510	ENSG00000178057	ENST00000395458	NDUFAF3	48685487	48686407	NTERA2_50945	openGene2openGene	IBD
other	NTERA2	rs72832915	chr17	39730733	rs3809717	ENSG00000131748	ENST00000583582	STARD3	39729922	39730947	NTERA2_32369	openGene2openGene	SLE
other	NTERA2	rs2017445	chr12	55996852	rs59877680	ENSG00000123374	ENST00000554619	CDK2	55996806	55997771	NTERA2_19710	openGene2openGene	VIT
other	NTERA2	rs12232003	chr12	53180847	rs59218377	ENSG00000123349	ENST00000334478	PFDN5	53180042	53181452	NTERA2_19576	openGene2openGene	T1D
other	NTERA2	rs2066819	chr12	56334216	rs2371494	ENSG00000139579	ENST00000267023	NABP2	56333578	56334475	NTERA2_19736	openGene2openGene	PSO
other	NTERA2	rs2066819	chr12	56334353	rs79824801	ENSG00000139579	ENST00000267023	NABP2	56333578	56334475	NTERA2_19736	openGene2openGene	PSO
other	NTERA2	rs10936599	chr3	169769863	rs9866776	ENSG00000085274	ENST00000602751	MYNN	169769277	169769932	NTERA2_54731	openGene2openGene	CEL
other	NTERA2	rs243323	chr16	11255821	rs243332	ENSG00000175643	ENST00000648619	RMI2	11255489	11256948	NTERA2_29733	openGene2openGene	SLE
other	NTERA2	rs10936599	chr3	169769649	rs12637184	ENSG00000239219	ENST00000487580	ENSG00000239219	169769277	169769932	NTERA2_54731	openGene2openGene	CEL
other	NTERA2	rs28449958	chr16	28863883	rs11864750	ENSG00000178952	ENST00000561644	TUFM	28863217	28864321	NTERA2_30135	openGene2openGene	IBD
other	NTERA2	rs1701704	chr12	55996852	rs705702	ENSG00000185664	ENST00000547137	PMEL	55996806	55997771	NTERA2_19710	openGene2openGene	T1D
other	NTERA2	rs10876864	chr12	56042145	rs1131017	ENSG00000065361	ENST00000551085	ERBB3	56041286	56042407	NTERA2_19714	openGene2openGene	ALG
other	NTERA2	rs3801810	chr7	26865151	rs73069540	ENSG00000276771	ENST00000616712	ENSG00000276771	26864223	26865253	NTERA2_71693	openGene2openGene	CRO
other	NTERA2	rs1800693	chr12	6341779	rs767455	ENSG00000215039	ENST00000535639	CD27-AS1	6341456	6342239	NTERA2_17460	openGene2openGene	MS
other	NTERA2	rs33993564	chr5	150847337	rs17111376	ENSG00000132912	ENST00000521533	DCTN4	150846897	150847618	NTERA2_64890	openGene2openGene	IBD
other	NTERA2	rs1569723	chr20	46118343	rs1883832	ENSG00000080189	ENST00000481809	SLC35C2	46117820	46118735	NTERA2_47005	openGene2openGene	GD
other	NTERA2	rs3197999	chr3	49358927	rs3811699	ENSG00000178057	ENST00000326912	NDUFAF3	49357732	49358996	NTERA2_50966	openGene2openGene	IBD
other	NTERA2	rs3801810	chr7	26865151	rs73069540	ENSG00000274396	ENST00000617934	ENSG00000274396	26864223	26865253	NTERA2_71693	openGene2openGene	CRO
other	NTERA2	rs12142199	chr1	1308516	rs61766198	ENSG00000131591	ENST00000379325	C1orf159	1307820	1308767	NTERA2_18	openGene2openGene	SLE
other	NTERA2	rs10760123	chr9	120929191	rs1930786	ENSG00000119403	ENST00000487555	PHF19	120928428	120929291	NTERA2_82832	openGene2openGene	ALG
other	NTERA2	rs7204270	chr16	30183519	rs930392	ENSG00000214725	ENST00000565014	CDIPTOSP	30183209	30183880	NTERA2_30169	openGene2openGene	MS
other	NTERA2	rs7130753	chr11	111562181	rs35654198	ENSG00000086848	ENST00000616540	ALG9	111561791	111562438	NTERA2_16278	ocr2openGene	ALG
other	NTERA2	rs7130753	chr11	111562032	rs583032	ENSG00000086848	ENST00000612489	ALG9	111561791	111562438	NTERA2_16278	ocr2openGene	ALG
other	NTERA2	rs2017445	chr12	56041628	rs705704	ENSG00000123374	ENST00000555408	CDK2	56041286	56042407	NTERA2_19714	openGene2openGene	VIT
other	NTERA2	rs3801810	chr7	26858021	rs3801805	ENSG00000274396	ENST00000617934	ENSG00000274396	26857457	26858401	NTERA2_71692	openGene2openGene	CRO
other	NTERA2	rs9469899	chr6	34792451	rs7769820	ENSG00000272288	ENST00000606971	ILRUN-AS1	34791432	34792548	NTERA2_66900	openGene2openGene	GD
other	NTERA2	rs9469899	chr6	34792385	rs7769961	ENSG00000272288	ENST00000606971	ILRUN-AS1	34791432	34792548	NTERA2_66900	openGene2openGene	GD
other	NTERA2	rs7207591	chr17	42276943	rs4029774	ENSG00000168610	ENST00000677271	STAT3	42275443	42277540	NTERA2_32431	openGene2openGene	ALG
other	NTERA2	rs12128789	chr1	212699732	rs2202683	ENSG00000203705	ENST00000488246	TATDN3	212698981	212700054	NTERA2_7815	openGene2openGene	T1D
other	NTERA2	rs3197999	chr3	50299601	rs34136796	ENSG00000243477	ENST00000443094	NAA80	50298838	50299955	NTERA2_51003	openGene2openGene	IBD
other	NTERA2	rs694739	chr11	64285685	rs887314	ENSG00000173113	ENST00000308774	TRMT112	64284207	64285962	NTERA2_14658	openGene2openGene	MS
other	NTERA2	rs36014129	chr6	26189128	rs13204572	ENSG00000187837	ENST00000343677	H1-2	26188671	26189319	NTERA2_66603	openGene2openGene	SLE
other	NTERA2	rs7512552	chr1	150487216	rs3840449	ENSG00000237781	ENST00000442435	ADAMTSL4-AS2	150487079	150487770	NTERA2_4928	openGene2openGene	ECZ
other	NTERA2	rs10760123	chr9	120928679	rs3761849	ENSG00000119403	ENST00000464712	PHF19	120928428	120929291	NTERA2_82832	openGene2openGene	ALG
other	NTERA2	rs3801810	chr7	26857820	rs3801807	ENSG00000253552	ENST00000658768	HOXA-AS2	26857457	26858401	NTERA2_71692	openGene2openGene	CRO
other	NTERA2	rs1493696	chr1	119966180	rs2493410	ENSG00000178104	ENST00000613995	PDE4DIP	119965972	119966546	NTERA2_4781	ocr2openGene	T1D
other	NTERA2	rs2017445	chr12	56041628	rs705704	ENSG00000182796	ENST00000637087	TMEM198B	56041286	56042407	NTERA2_19714	openGene2openGene	VIT
other	NTERA2	rs3801810	chr7	26864711	rs17323934	ENSG00000253552	ENST00000658768	HOXA-AS2	26864223	26865253	NTERA2_71693	openGene2openGene	CRO
other	NTERA2	rs2304206	chr19	49677009	rs975484	ENSG00000126456	ENST00000599223	IRF3	49676200	49677345	NTERA2_36532	openGene2openGene	VIT
other	NTERA2	rs1800693	chr12	6341779	rs767455	ENSG00000139190	ENST00000535180	VAMP1	6341456	6342239	NTERA2_17460	openGene2openGene	MS
other	NTERA2	rs1800693	chr12	6341779	rs767455	ENSG00000139190	ENST00000535927	VAMP1	6341456	6342239	NTERA2_17460	openGene2openGene	MS
other	NTERA2	rs28449958	chr16	28863883	rs11864750	ENSG00000168488	ENST00000325215	ATXN2L	28863217	28864321	NTERA2_30135	openGene2openGene	IBD
other	NTERA2	rs4809219	chr20	63741353	rs4809221	ENSG00000197114	ENST00000448100	ZGPAT	63740026	63741399	NTERA2_47538	openGene2openGene	ECZ
other	NTERA2	rs8042861	chr15	90388131	rs2589940	ENSG00000196391	ENST00000354377	ZNF774	90387695	90388868	NTERA2_28876	openGene2openGene	MS
other	NTERA2	rs2066819	chr12	56334353	rs79824801	ENSG00000170581	ENST00000418572	STAT2	56333578	56334475	NTERA2_19736	openGene2openGene	PSO
other	NTERA2	rs1701704	chr12	56080595	rs3741499	ENSG00000123411	ENST00000547791	IKZF4	56079778	56080693	NTERA2_19717	openGene2openGene	T1D
other	NTERA2	rs63406760	chr12	122966218	rs4148856	ENSG00000111325	ENST00000545033	OGFOD2	122965758	122966923	NTERA2_22046	openGene2openGene	ALG
other	NTERA2	rs8042861	chr15	90388225	rs2589941	ENSG00000140577	ENST00000560098	CRTC3	90387695	90388868	NTERA2_28876	openGene2openGene	MS
other	NTERA2	rs1701704	chr12	56041628	rs705704	ENSG00000135404	ENST00000548898	CD63	56041286	56042407	NTERA2_19714	openGene2openGene	T1D
other	NTERA2	rs78865465	chr12	55974117	rs75639074	ENSG00000065361	ENST00000682431	ERBB3	55973412	55974542	NTERA2_19709	openGene2openGene	T1D
other	NTERA2	rs3197999	chr3	50515725	rs35694819	ENSG00000114388	ENST00000429366	NPRL2	50515609	50516837	NTERA2_51012	ocr2openGene	IBD
other	NTERA2	rs60920700	chr3	119559621	rs16829980	ENSG00000285585	ENST00000648112	ENSG00000285585	119559543	119560245	NTERA2_53023	openGene2openGene	VIT
other	NTERA2	rs11643872	chr16	31042146	rs9939417	ENSG00000167394	ENST00000426488	ZNF668	31042112	31042835	NTERA2_30217	openGene2openGene	GD
other	NTERA2	rs11643872	chr16	30958165	rs11643872	ENSG00000167394	ENST00000539836	ZNF668	30957413	30958460	NTERA2_30212	openGene2openGene	GD
other	NTERA2	rs7512552	chr1	150487216	rs3840449	ENSG00000143437	ENST00000497108	ARNT	150487079	150487770	NTERA2_4928	openGene2openGene	ECZ
other	NTERA2	rs11681718	chr2	102473219	rs4851011	ENSG00000135953	ENST00000438943	MFSD9	102472794	102473441	NTERA2_40428	openGene2openGene	SLE
other	NTERA2	rs149010539	chr3	49673997	chr3:49711430	ENSG00000198218	ENST00000357496	QRICH1	49673661	49674776	NTERA2_50977	openGene2openGene	CRO
other	NTERA2	rs7187776	chr16	28864161	rs7193733	ENSG00000196296	ENST00000536376	ATP2A1	28863217	28864321	NTERA2_30135	openGene2openGene	T1D
other	NTERA2	rs3801810	chr7	26857820	rs3801807	ENSG00000233429	ENST00000425358	HOTAIRM1	26857457	26858401	NTERA2_71692	openGene2openGene	CRO
other	NTERA2	rs7187776	chr16	28863801	rs7198606	ENSG00000196296	ENST00000563975	ATP2A1	28863217	28864321	NTERA2_30135	openGene2openGene	T1D
other	NTERA2	rs72698115	chr1	154325898	rs1205591	ENSG00000286391	ENST00000666466	ENSG00000286391	154324609	154326771	NTERA2_5132	openGene2openGene	JIA
other	NTERA2	rs28449958	chr16	28864161	rs7193733	ENSG00000196296	ENST00000536376	ATP2A1	28863217	28864321	NTERA2_30135	openGene2openGene	IBD
other	NTERA2	rs28449958	chr16	28863226	rs62037367	ENSG00000196296	ENST00000357084	ATP2A1	28863217	28864321	NTERA2_30135	openGene2openGene	IBD
other	NTERA2	rs2304206	chr19	49665670	rs2304205	ENSG00000126460	ENST00000596700	PRRG2	49665458	49666294	NTERA2_36531	openGene2openGene	VIT
other	NTERA2	rs3197999	chr3	48685869	rs6792510	ENSG00000178149	ENST00000492585	DALRD3	48685487	48686407	NTERA2_50945	openGene2openGene	IBD
other	NTERA2	rs7187776	chr16	28846324	rs7187776	ENSG00000178188	ENST00000566176	SH2B1	28845859	28846883	NTERA2_30134	openGene2openGene	T1D
other	NTERA2	rs3197999	chr3	49358927	rs3811699	ENSG00000226913	ENST00000433882	BSN-DT	49357732	49358996	NTERA2_50966	openGene2openGene	IBD
other	NTERA2	rs3197999	chr3	49358927	rs3811699	ENSG00000173402	ENST00000469139	DAG1	49357732	49358996	NTERA2_50966	openGene2openGene	IBD
other	NTERA2	rs7187776	chr16	28863883	rs11864750	ENSG00000177548	ENST00000570030	RABEP2	28863217	28864321	NTERA2_30135	openGene2openGene	T1D
other	NTERA2	rs7187776	chr16	28863801	rs7198606	ENSG00000177548	ENST00000570030	RABEP2	28863217	28864321	NTERA2_30135	openGene2openGene	T1D
other	NTERA2	rs2256814	chr20	63740688	rs1741708	ENSG00000197114	ENST00000431125	ZGPAT	63740026	63741399	NTERA2_47538	openGene2openGene	MS
other	NTERA2	rs1701704	chr12	55996852	rs705702	ENSG00000135424	ENST00000553893	ITGA7	55996806	55997771	NTERA2_19710	openGene2openGene	T1D
other	NTERA2	rs12232003	chr12	53180847	rs59218377	ENSG00000257337	ENST00000546566	ENSG00000257337	53180042	53181452	NTERA2_19576	openGene2openGene	T1D
other	NTERA2	rs2256814	chr20	63740688	rs1741708	ENSG00000273154	ENST00000490623	ENSG00000273154	63740026	63741399	NTERA2_47538	openGene2openGene	MS
other	NTERA2	rs3197999	chr3	48685869	rs6792510	ENSG00000178057	ENST00000480392	NDUFAF3	48685487	48686407	NTERA2_50945	openGene2openGene	IBD
other	NTERA2	rs78865465	chr12	55974117	rs75639074	ENSG00000185664	ENST00000550447	PMEL	55973412	55974542	NTERA2_19709	openGene2openGene	T1D
other	NTERA2	rs7679	chr20	45934368	rs1057208	ENSG00000100979	ENST00000372431	PLTP	45934192	45935668	NTERA2_46998	openGene2openGene	SLE
other	NTERA2	rs3197999	chr3	48685869	rs6792510	ENSG00000178057	ENST00000451378	NDUFAF3	48685487	48686407	NTERA2_50945	openGene2openGene	IBD
other	NTERA2	rs1170436	chr16	68539161	rs1170445	ENSG00000286140	ENST00000306585	DERPC	68538835	68540088	NTERA2_30971	openGene2openGene	SLE
other	NTERA2	rs9926533	chr16	31042719	rs2288004	ENSG00000167394	ENST00000535577	ZNF668	31042112	31042835	NTERA2_30217	openGene2openGene	SLE
other	NTERA2	rs12421615	chr11	64285685	rs887314	ENSG00000149743	ENST00000546089	TRPT1	64284207	64285962	NTERA2_14658	openGene2openGene	VIT
other	NTERA2	rs2304206	chr19	49665614	rs2304206	ENSG00000142546	ENST00000596358	NOSIP	49665458	49666294	NTERA2_36531	openGene2openGene	VIT
other	NTERA2	rs28449958	chr16	28863801	rs7198606	ENSG00000178952	ENST00000561644	TUFM	28863217	28864321	NTERA2_30135	openGene2openGene	IBD
other	NTERA2	rs12232003	chr12	53180847	rs59218377	ENSG00000123349	ENST00000552548	PFDN5	53180042	53181452	NTERA2_19576	openGene2openGene	T1D
other	NTERA2	rs63406760	chr12	122966218	rs4148856	ENSG00000130921	ENST00000253233	MTRFR	122965758	122966923	NTERA2_22046	ocr2openGene	ALG
other	NTERA2	rs63406760	chr12	122966218	rs4148856	ENSG00000130921	ENST00000546132	MTRFR	122965758	122966923	NTERA2_22046	ocr2openGene	ALG
other	NTERA2	rs33993564	chr5	150847077	rs10051924	ENSG00000132912	ENST00000519313	DCTN4	150846897	150847618	NTERA2_64890	openGene2openGene	IBD
other	NTERA2	rs2066819	chr12	56267121	rs60542959	ENSG00000139579	ENST00000267023	NABP2	56266644	56267356	NTERA2_19733	openGene2openGene	PSO
other	NTERA2	rs28449958	chr16	28822933	rs201131521	ENSG00000178952	ENST00000569217	TUFM	28822496	28823510	NTERA2_30132	openGene2openGene	IBD
other	NTERA2	rs5758343	chr22	41544520	rs28623192	ENSG00000100412	ENST00000679311	ACO2	41543844	41544841	NTERA2_49046	openGene2openGene	ALG
other	NTERA2	rs2017445	chr12	56080595	rs3741499	ENSG00000123411	ENST00000551701	IKZF4	56079778	56080693	NTERA2_19717	openGene2openGene	VIT
other	NTERA2	rs149010539	chr3	49673997	chr3:49711430	ENSG00000173402	ENST00000418588	DAG1	49673661	49674776	NTERA2_50977	openGene2openGene	CRO
other	NTERA2	rs17323934	chr7	26865151	rs73069540	ENSG00000277694	ENST00000619311	ENSG00000277694	26864223	26865253	NTERA2_71693	openGene2openGene	T1D
other	NTERA2	rs694739	chr11	64284975	rs2510066	ENSG00000173113	ENST00000535750	TRMT112	64284207	64285962	NTERA2_14658	openGene2openGene	MS
other	NTERA2	rs12445568	chr16	31033576	rs12445650	ENSG00000167394	ENST00000417935	ZNF668	31032735	31034529	NTERA2_30216	openGene2openGene	PSO
other	NTERA2	rs1701704	chr12	56041628	rs705704	ENSG00000139613	ENST00000547356	SMARCC2	56041286	56042407	NTERA2_19714	openGene2openGene	T1D
other	NTERA2	rs7130753	chr11	111602364	rs59921976	ENSG00000197580	ENST00000532593	BCO2	111601982	111603382	NTERA2_16283	openGene2openGene	ALG
other	NTERA2	rs1800693	chr12	6341779	rs767455	ENSG00000215039	ENST00000670713	CD27-AS1	6341456	6342239	NTERA2_17460	openGene2openGene	MS
other	NTERA2	rs5758343	chr22	41544367	rs11554327	ENSG00000100412	ENST00000679264	ACO2	41543844	41544841	NTERA2_49046	openGene2openGene	ALG
other	NTERA2	rs10876864	chr12	56042145	rs1131017	ENSG00000182796	ENST00000635977	TMEM198B	56041286	56042407	NTERA2_19714	openGene2openGene	ALG
other	NTERA2	rs1800693	chr12	6341779	rs767455	ENSG00000215039	ENST00000536388	CD27-AS1	6341456	6342239	NTERA2_17460	openGene2openGene	MS
other	NTERA2	rs7187776	chr16	28824359	rs149808056	ENSG00000177548	ENST00000564579	RABEP2	28823587	28824621	NTERA2_30133	openGene2openGene	T1D
other	NTERA2	rs17323934	chr7	26864711	rs17323934	ENSG00000233429	ENST00000434063	HOTAIRM1	26864223	26865253	NTERA2_71693	openGene2openGene	T1D
other	NTERA2	rs17323934	chr7	26864711	rs17323934	ENSG00000233429	ENST00000429611	HOTAIRM1	26864223	26865253	NTERA2_71693	openGene2openGene	T1D
other	NTERA2	rs28449958	chr16	28880144	rs8055138	ENSG00000178952	ENST00000565012	TUFM	28879587	28880522	NTERA2_30136	openGene2openGene	IBD
other	NTERA2	rs28449958	chr16	28880144	rs8055138	ENSG00000169682	ENST00000352260	SPNS1	28879587	28880522	NTERA2_30136	openGene2openGene	IBD
other	NTERA2	rs1217382	chr1	113905292	rs971173	ENSG00000235527	ENST00000426237	HIPK1-AS1	113904410	113905510	NTERA2_4494	openGene2openGene	CRO
other	NTERA2	rs1701704	chr12	55996852	rs705702	ENSG00000135392	ENST00000317287	DNAJC14	55996806	55997771	NTERA2_19710	openGene2openGene	T1D
other	NTERA2	rs7187776	chr16	28824359	rs149808056	ENSG00000177548	ENST00000544477	RABEP2	28823587	28824621	NTERA2_30133	openGene2openGene	T1D
other	NTERA2	rs13018977	chr2	241316415	rs13006939	ENSG00000115677	ENST00000413241	HDLBP	241314768	241316517	NTERA2_45630	openGene2openGene	T1D
other	NTERA2	rs7187776	chr16	28846324	rs7187776	ENSG00000177548	ENST00000568703	RABEP2	28845859	28846883	NTERA2_30134	openGene2openGene	T1D
other	NTERA2	rs12445568	chr16	30958236	rs62055866	ENSG00000140682	ENST00000361773	TGFB1I1	30957413	30958460	NTERA2_30212	openGene2openGene	PSO
other	NTERA2	rs7187776	chr16	28846324	rs7187776	ENSG00000177548	ENST00000570030	RABEP2	28845859	28846883	NTERA2_30134	openGene2openGene	T1D
other	NTERA2	rs28449958	chr16	28863226	rs62037367	ENSG00000275807	ENST00000614819	ENSG00000275807	28863217	28864321	NTERA2_30135	openGene2openGene	IBD
other	NTERA2	rs7187776	chr16	28864161	rs7193733	ENSG00000177548	ENST00000561501	RABEP2	28863217	28864321	NTERA2_30135	openGene2openGene	T1D
other	NTERA2	rs4976646	chr5	177367190	rs12654812	ENSG00000131188	ENST00000323249	PRR7	177366700	177367586	NTERA2_65734	openGene2openGene	MS
other	NTERA2	rs4976646	chr5	177367190	rs12654812	ENSG00000131188	ENST00000502922	PRR7	177366700	177367586	NTERA2_65734	openGene2openGene	MS
other	NTERA2	rs7187776	chr16	28880144	rs8055138	ENSG00000169682	ENST00000568388	SPNS1	28879587	28880522	NTERA2_30136	openGene2openGene	T1D
other	NTERA2	rs7187776	chr16	28880144	rs8055138	ENSG00000169682	ENST00000565975	SPNS1	28879587	28880522	NTERA2_30136	openGene2openGene	T1D
other	NTERA2	rs773125	chr12	56042145	rs1131017	ENSG00000185664	ENST00000552882	PMEL	56041286	56042407	NTERA2_19714	openGene2openGene	RA
other	NTERA2	rs2066819	chr12	56333921	rs80317430	ENSG00000257727	ENST00000548013	CNPY2	56333578	56334475	NTERA2_19736	openGene2openGene	PSO
other	NTERA2	rs2066819	chr12	56333921	rs80317430	ENSG00000135482	ENST00000257940	ZC3H10	56333578	56334475	NTERA2_19736	openGene2openGene	PSO
other	NTERA2	rs3197999	chr3	49358324	rs1800668	ENSG00000067560	ENST00000431929	RHOA	49357732	49358996	NTERA2_50966	openGene2openGene	IBD
other	NTERA2	rs2233424	chr6	44265183	rs2233434	ENSG00000157593	ENST00000393812	SLC35B2	44264945	44265885	NTERA2_67104	openGene2openGene	RA
other	NTERA2	rs6427553	chr1	160884597	rs3818724	ENSG00000162755	ENST00000494418	KLHDC9	160884476	160885294	NTERA2_5502	openGene2openGene	UC
other	NTERA2	rs6427553	chr1	160884655	rs2039415	ENSG00000162755	ENST00000494418	KLHDC9	160884476	160885294	NTERA2_5502	openGene2openGene	UC
other	NTERA2	rs2066819	chr12	56334474	chr12:56334474:GA:G	ENSG00000257303	ENST00000660360	CNPY2-AS1	56333578	56334475	NTERA2_19736	openGene2openGene	PSO
other	NTERA2	rs11154801	chr6	135497759	rs13197384	ENSG00000146410	ENST00000451457	MTFR2	135497286	135498216	NTERA2_69589	openGene2openGene	MS
other	NTERA2	rs6427553	chr1	160884597	rs3818724	ENSG00000162755	ENST00000475934	KLHDC9	160884476	160885294	NTERA2_5502	openGene2openGene	UC
other	NTERA2	rs1701704	chr12	55996852	rs705702	ENSG00000197728	ENST00000548590	RPS26	55996806	55997771	NTERA2_19710	openGene2openGene	T1D
other	NTERA2	rs13018977	chr2	241316415	rs13006939	ENSG00000115687	ENST00000358649	PASK	241314768	241316517	NTERA2_45630	openGene2openGene	T1D
other	NTERA2	rs3197999	chr3	48685869	rs6792510	ENSG00000213672	ENST00000416649	NCKIPSD	48685487	48686407	NTERA2_50945	openGene2openGene	IBD
other	NTERA2	rs12421615	chr11	64285685	rs887314	ENSG00000173264	ENST00000535675	GPR137	64284207	64285962	NTERA2_14658	openGene2openGene	VIT
other	NTERA2	rs1701704	chr12	56080595	rs3741499	ENSG00000197728	ENST00000646449	RPS26	56079778	56080693	NTERA2_19717	openGene2openGene	T1D
other	NTERA2	rs1701704	chr12	56080595	rs3741499	ENSG00000197728	ENST00000548590	RPS26	56079778	56080693	NTERA2_19717	openGene2openGene	T1D
other	NTERA2	rs10936599	chr3	169769713	rs9811216	ENSG00000270141	ENST00000602385	TERC	169769277	169769932	NTERA2_54731	openGene2openGene	CEL
other	NTERA2	rs2017445	chr12	55996852	rs59877680	ENSG00000258311	ENST00000551946	ENSG00000258311	55996806	55997771	NTERA2_19710	openGene2openGene	VIT
other	NTERA2	rs9926533	chr16	30958165	rs11643872	ENSG00000280132	ENST00000622954	ENSG00000280132	30957413	30958460	NTERA2_30212	openGene2openGene	SLE
other	NTERA2	rs17323934	chr7	26865151	rs73069540	ENSG00000274864	ENST00000619974	ENSG00000274864	26864223	26865253	NTERA2_71693	openGene2openGene	T1D
other	NTERA2	rs694739	chr11	64284975	rs2510066	ENSG00000173264	ENST00000535675	GPR137	64284207	64285962	NTERA2_14658	openGene2openGene	MS
other	NTERA2	rs10876864	chr12	56080024	rs7297175	ENSG00000139531	ENST00000548274	SUOX	56079778	56080693	NTERA2_19717	openGene2openGene	ALG
other	NTERA2	rs78865465	chr12	55974117	rs75639074	ENSG00000135424	ENST00000553893	ITGA7	55973412	55974542	NTERA2_19709	openGene2openGene	T1D
other	NTERA2	rs12232003	chr12	53180847	rs59218377	ENSG00000257337	ENST00000551890	ENSG00000257337	53180042	53181452	NTERA2_19576	openGene2openGene	T1D
other	NTERA2	rs12142199	chr1	1308516	rs61766198	ENSG00000160087	ENST00000477894	UBE2J2	1307820	1308767	NTERA2_18	openGene2openGene	SLE
other	NTERA2	rs773125	chr12	56042145	rs1131017	ENSG00000182796	ENST00000635938	TMEM198B	56041286	56042407	NTERA2_19714	openGene2openGene	RA
other	NTERA2	rs3197999	chr3	50292395	rs1076872	ENSG00000068001	ENST00000395139	HYAL2	50291814	50292787	NTERA2_51002	openGene2openGene	IBD
other	NTERA2	rs7130753	chr11	111562032	rs583032	ENSG00000086848	ENST00000619129	ALG9	111561791	111562438	NTERA2_16278	ocr2openGene	ALG
other	NTERA2	rs33993564	chr5	150847024	rs10058943	ENSG00000132912	ENST00000521093	DCTN4	150846897	150847618	NTERA2_64890	openGene2openGene	IBD
other	NTERA2	rs2066819	chr12	56334474	chr12:56334474:GA:G	ENSG00000139579	ENST00000267023	NABP2	56333578	56334475	NTERA2_19736	openGene2openGene	PSO
other	NTERA2	rs1701704	chr12	55996852	rs705702	ENSG00000185664	ENST00000550447	PMEL	55996806	55997771	NTERA2_19710	openGene2openGene	T1D
other	NTERA2	rs12232003	chr12	53180847	rs59218377	ENSG00000123349	ENST00000552742	PFDN5	53180042	53181452	NTERA2_19576	openGene2openGene	T1D
other	NTERA2	rs2304206	chr19	49665614	rs2304206	ENSG00000126464	ENST00000418929	PRR12	49665458	49666294	NTERA2_36531	openGene2openGene	VIT
other	NTERA2	rs17323934	chr7	26857820	rs3801807	ENSG00000105997	ENST00000612286	HOXA3	26857457	26858401	NTERA2_71692	openGene2openGene	T1D
other	NTERA2	rs3197999	chr3	50292395	rs1076872	ENSG00000068001	ENST00000481597	HYAL2	50291814	50292787	NTERA2_51002	openGene2openGene	IBD
other	NTERA2	rs12128789	chr1	212699510	rs73079851	ENSG00000288007	ENST00000669720	ENSG00000288007	212698981	212700054	NTERA2_7815	openGene2openGene	T1D
other	NTERA2	rs3197999	chr3	50292395	rs1076872	ENSG00000068001	ENST00000357750	HYAL2	50291814	50292787	NTERA2_51002	openGene2openGene	IBD
other	NTERA2	rs12142199	chr1	1308516	rs61766198	ENSG00000131591	ENST00000482816	C1orf159	1307820	1308767	NTERA2_18	openGene2openGene	SLE
other	NTERA2	rs8042861	chr15	90388131	rs2589940	ENSG00000196547	ENST00000558290	MAN2A2	90387695	90388868	NTERA2_28876	openGene2openGene	MS
other	NTERA2	rs663743	chr11	64284975	rs2510066	ENSG00000173113	ENST00000544844	TRMT112	64284207	64285962	NTERA2_14658	openGene2openGene	T1D
other	NTERA2	rs12232003	chr12	53180847	rs59218377	ENSG00000123349	ENST00000676468	PFDN5	53180042	53181452	NTERA2_19576	openGene2openGene	T1D
other	NTERA2	rs10936599	chr3	169769649	rs12637184	ENSG00000085274	ENST00000349841	MYNN	169769277	169769932	NTERA2_54731	openGene2openGene	CEL
other	NTERA2	rs3197999	chr3	50299601	rs34136796	ENSG00000068001	ENST00000428028	HYAL2	50298838	50299955	NTERA2_51003	openGene2openGene	IBD
other	NTERA2	rs3197999	chr3	48685869	rs6792510	ENSG00000178035	ENST00000491610	IMPDH2	48685487	48686407	NTERA2_50945	openGene2openGene	IBD
other	NTERA2	rs773125	chr12	56042145	rs1131017	ENSG00000135404	ENST00000555199	CD63	56041286	56042407	NTERA2_19714	openGene2openGene	RA
other	NTERA2	rs12232003	chr12	53180847	rs59218377	ENSG00000123349	ENST00000551223	PFDN5	53180042	53181452	NTERA2_19576	openGene2openGene	T1D
other	NTERA2	rs12232003	chr12	53180847	rs59218377	ENSG00000123349	ENST00000678284	PFDN5	53180042	53181452	NTERA2_19576	openGene2openGene	T1D
other	NTERA2	rs1701704	chr12	56041628	rs705704	ENSG00000123342	ENST00000552763	MMP19	56041286	56042407	NTERA2_19714	openGene2openGene	T1D
other	NTERA2	rs7130753	chr11	111602364	rs59921976	ENSG00000086848	ENST00000613181	ALG9	111601982	111603382	NTERA2_16283	openGene2openGene	ALG
other	NTERA2	rs7130753	chr11	111602364	rs59921976	ENSG00000086848	ENST00000616540	ALG9	111601982	111603382	NTERA2_16283	openGene2openGene	ALG
other	NTERA2	rs10936599	chr3	169769863	rs9866776	ENSG00000085274	ENST00000356716	MYNN	169769277	169769932	NTERA2_54731	openGene2openGene	CEL
other	NTERA2	rs2017445	chr12	56041628	rs705704	ENSG00000123374	ENST00000554619	CDK2	56041286	56042407	NTERA2_19714	openGene2openGene	VIT
other	NTERA2	rs1463485	chr17	75855927	rs936394	ENSG00000132478	ENST00000586527	UNK	75855209	75856323	NTERA2_33322	openGene2openGene	SLE
other	NTERA2	rs1217382	chr1	113905292	rs971173	ENSG00000134242	ENST00000359785	PTPN22	113904410	113905510	NTERA2_4494	openGene2openGene	CRO
other	NTERA2	rs1217382	chr1	113905292	rs971173	ENSG00000134242	ENST00000525799	PTPN22	113904410	113905510	NTERA2_4494	openGene2openGene	CRO
other	NTERA2	rs34593439	chr15	78944951	rs2289702	ENSG00000103811	ENST00000649928	CTSH	78943617	78945401	NTERA2_28435	openGene2openGene	T1D
other	NTERA2	rs2066819	chr12	56334216	rs2371494	ENSG00000062485	ENST00000551137	CS	56333578	56334475	NTERA2_19736	openGene2openGene	PSO
other	NTERA2	rs11755393	chr6	34792104	rs13215181	ENSG00000272288	ENST00000606971	ILRUN-AS1	34791432	34792548	NTERA2_66900	openGene2openGene	SLE
other	NTERA2	rs1701704	chr12	55996852	rs705702	ENSG00000185664	ENST00000549418	PMEL	55996806	55997771	NTERA2_19710	openGene2openGene	T1D
other	NTERA2	rs36014129	chr6	26021644	rs41266779	ENSG00000289117	ENST00000687674	ENSG00000289117	26020248	26022011	NTERA2_66591	openGene2openGene	SLE
other	NTERA2	rs17323934	chr7	26864711	rs17323934	ENSG00000276771	ENST00000616712	ENSG00000276771	26864223	26865253	NTERA2_71693	openGene2openGene	T1D
other	NTERA2	rs2066819	chr12	56334474	chr12:56334474:GA:G	ENSG00000062485	ENST00000552222	CS	56333578	56334475	NTERA2_19736	openGene2openGene	PSO
other	NTERA2	rs17323934	chr7	26858021	rs3801805	ENSG00000276771	ENST00000616712	ENSG00000276771	26857457	26858401	NTERA2_71692	openGene2openGene	T1D
other	NTERA2	rs60920700	chr3	119559621	rs16829980	ENSG00000183833	ENST00000463700	CFAP91	119559543	119560245	NTERA2_53023	openGene2openGene	VIT
other	NTERA2	rs3197999	chr3	49358927	rs3811699	ENSG00000172053	ENST00000636669	QARS1	49357732	49358996	NTERA2_50966	openGene2openGene	IBD
other	NTERA2	rs2017445	chr12	56080595	rs3741499	ENSG00000123374	ENST00000553376	CDK2	56079778	56080693	NTERA2_19717	openGene2openGene	VIT
other	NTERA2	rs60920700	chr3	119559621	rs16829980	ENSG00000183833	ENST00000469659	CFAP91	119559543	119560245	NTERA2_53023	openGene2openGene	VIT
other	NTERA2	rs773125	chr12	56042145	rs1131017	ENSG00000139645	ENST00000267116	ANKRD52	56041286	56042407	NTERA2_19714	openGene2openGene	RA
other	NTERA2	rs2066819	chr12	56267121	rs60542959	ENSG00000139613	ENST00000267064	SMARCC2	56266644	56267356	NTERA2_19733	openGene2openGene	PSO
other	NTERA2	rs2066819	chr12	56267121	rs60542959	ENSG00000139613	ENST00000394023	SMARCC2	56266644	56267356	NTERA2_19733	openGene2openGene	PSO
other	NTERA2	rs574384	chr1	35641909	rs676614	ENSG00000142686	ENST00000503824	C1orf216	35641238	35642189	NTERA2_1138	openGene2openGene	T1D
other	NTERA2	rs1128905	chr9	136362959	rs10870202	ENSG00000148384	ENST00000635815	INPP5E	136362911	136363965	NTERA2_83319	openGene2openGene	AS
other	NTERA2	rs9926533	chr16	31042146	rs9939417	ENSG00000261124	ENST00000568708	ENSG00000261124	31042112	31042835	NTERA2_30217	openGene2openGene	SLE
other	NTERA2	rs2017445	chr12	55996852	rs59877680	ENSG00000111540	ENST00000448789	RAB5B	55996806	55997771	NTERA2_19710	openGene2openGene	VIT
other	NTERA2	rs2017445	chr12	56041720	rs705705	ENSG00000111540	ENST00000553116	RAB5B	56041286	56042407	NTERA2_19714	openGene2openGene	VIT
other	NTERA2	rs12421615	chr11	64285685	rs887314	ENSG00000162302	ENST00000531659	RPS6KA4	64284207	64285962	NTERA2_14658	openGene2openGene	VIT
other	NTERA2	rs2017445	chr12	55996852	rs59877680	ENSG00000111540	ENST00000549915	RAB5B	55996806	55997771	NTERA2_19710	openGene2openGene	VIT
other	NTERA2	rs1701704	chr12	56041628	rs705704	ENSG00000139531	ENST00000266971	SUOX	56041286	56042407	NTERA2_19714	openGene2openGene	T1D
other	NTERA2	rs2542162	chr18	12884344	rs2292759	ENSG00000101624	ENST00000586887	CEP76	12883698	12884617	NTERA2_33753	openGene2openGene	T1D
other	NTERA2	rs2066819	chr12	56267121	rs60542959	ENSG00000196465	ENST00000549380	MYL6B	56266644	56267356	NTERA2_19733	openGene2openGene	PSO
other	NTERA2	rs2066819	chr12	56334474	chr12:56334474:GA:G	ENSG00000062485	ENST00000551441	CS	56333578	56334475	NTERA2_19736	openGene2openGene	PSO
other	NTERA2	rs12087340	chr1	85276285	rs12562182	ENSG00000055732	ENST00000490600	MCOLN3	85276084	85277097	NTERA2_3356	openGene2openGene	MS
other	NTERA2	rs12087340	chr1	85276474	rs1060843	ENSG00000055732	ENST00000490600	MCOLN3	85276084	85277097	NTERA2_3356	openGene2openGene	MS
other	NTERA2	rs12087340	chr1	85276474	rs1060843	ENSG00000055732	ENST00000370589	MCOLN3	85276084	85277097	NTERA2_3356	openGene2openGene	MS
other	NTERA2	rs28449958	chr16	28822933	rs201131521	ENSG00000177548	ENST00000562475	RABEP2	28822496	28823510	NTERA2_30132	openGene2openGene	IBD
other	NTERA2	rs1701704	chr12	56041628	rs705704	ENSG00000139531	ENST00000551841	SUOX	56041286	56042407	NTERA2_19714	openGene2openGene	T1D
other	NTERA2	rs3197999	chr3	49358927	rs3811699	ENSG00000172053	ENST00000414533	QARS1	49357732	49358996	NTERA2_50966	openGene2openGene	IBD
other	NTERA2	rs3787184	chr20	51541298	rs3787184	ENSG00000026559	ENST00000433903	KCNG1	51541137	51541762	NTERA2_47142	openGene2openGene	ALG
other	NTERA2	rs28449958	chr16	28824361	rs138159013	ENSG00000177548	ENST00000567483	RABEP2	28823587	28824621	NTERA2_30133	openGene2openGene	IBD
other	NTERA2	rs3197999	chr3	49358324	rs1800668	ENSG00000172053	ENST00000634953	QARS1	49357732	49358996	NTERA2_50966	openGene2openGene	IBD
other	NTERA2	rs2066819	chr12	56333921	rs80317430	ENSG00000135423	ENST00000486896	GLS2	56333578	56334475	NTERA2_19736	openGene2openGene	PSO
other	NTERA2	rs28449958	chr16	28822933	rs201131521	ENSG00000177548	ENST00000564473	RABEP2	28822496	28823510	NTERA2_30132	openGene2openGene	IBD
other	NTERA2	rs2017445	chr12	56041720	rs705705	ENSG00000185664	ENST00000548803	PMEL	56041286	56042407	NTERA2_19714	openGene2openGene	VIT
other	NTERA2	rs2066819	chr12	56334216	rs2371494	ENSG00000135469	ENST00000433805	COQ10A	56333578	56334475	NTERA2_19736	openGene2openGene	PSO
other	NTERA2	rs2066819	chr12	56334216	rs2371494	ENSG00000135469	ENST00000550071	COQ10A	56333578	56334475	NTERA2_19736	openGene2openGene	PSO
other	NTERA2	rs508970	chr11	61138978	rs508970	ENSG00000013725	ENST00000545320	CD6	61138655	61139471	NTERA2_14496	ocr2openGene	RA
other	NTERA2	rs2304206	chr19	49677009	rs975484	ENSG00000010361	ENST00000313777	FUZ	49676200	49677345	NTERA2_36532	openGene2openGene	VIT
other	NTERA2	rs10876864	chr12	56042145	rs1131017	ENSG00000139531	ENST00000266971	SUOX	56041286	56042407	NTERA2_19714	openGene2openGene	ALG
other	NTERA2	rs7187776	chr16	28863226	rs62037367	ENSG00000177548	ENST00000561803	RABEP2	28863217	28864321	NTERA2_30135	openGene2openGene	T1D
other	NTERA2	rs3197999	chr3	49358927	rs3811699	ENSG00000178149	ENST00000492585	DALRD3	49357732	49358996	NTERA2_50966	openGene2openGene	IBD
other	NTERA2	rs17323934	chr7	26858021	rs3801805	ENSG00000274864	ENST00000619974	ENSG00000274864	26857457	26858401	NTERA2_71692	openGene2openGene	T1D
other	NTERA2	rs2017445	chr12	56041720	rs705705	ENSG00000135404	ENST00000552067	CD63	56041286	56042407	NTERA2_19714	openGene2openGene	VIT
other	NTERA2	rs3197999	chr3	50155393	rs2526389	ENSG00000068001	ENST00000424190	HYAL2	50154508	50155585	NTERA2_50992	openGene2openGene	IBD
other	NTERA2	rs12142199	chr1	1308516	rs61766198	ENSG00000160087	ENST00000473215	UBE2J2	1307820	1308767	NTERA2_18	openGene2openGene	SLE
other	NTERA2	rs11714843	chr3	119498465	rs2280670	ENSG00000163389	ENST00000647766	POGLUT1	119497960	119499020	NTERA2_53022	openGene2openGene	JIA
other	NTERA2	rs3197999	chr3	50155393	rs2526389	ENSG00000068001	ENST00000481597	HYAL2	50154508	50155585	NTERA2_50992	openGene2openGene	IBD
other	NTERA2	rs12232003	chr12	53180847	rs59218377	ENSG00000257337	ENST00000686638	ENSG00000257337	53180042	53181452	NTERA2_19576	openGene2openGene	T1D
other	NTERA2	rs1701704	chr12	55996852	rs705702	ENSG00000135424	ENST00000686981	ITGA7	55996806	55997771	NTERA2_19710	openGene2openGene	T1D
other	NTERA2	rs7187776	chr16	28880144	rs8055138	ENSG00000177548	ENST00000561501	RABEP2	28879587	28880522	NTERA2_30136	openGene2openGene	T1D
other	NTERA2	rs7679	chr20	45934368	rs1057208	ENSG00000100979	ENST00000372420	PLTP	45934192	45935668	NTERA2_46998	openGene2openGene	SLE
other	NTERA2	rs33993564	chr5	150847337	rs17111376	ENSG00000132912	ENST00000424236	DCTN4	150846897	150847618	NTERA2_64890	openGene2openGene	IBD
other	NTERA2	rs33993564	chr5	150847077	rs10051924	ENSG00000132912	ENST00000521093	DCTN4	150846897	150847618	NTERA2_64890	openGene2openGene	IBD
other	NTERA2	rs2304206	chr19	49665763	rs2304204	ENSG00000142546	ENST00000600019	NOSIP	49665458	49666294	NTERA2_36531	openGene2openGene	VIT
other	NTERA2	rs10936599	chr3	169769713	rs9811216	ENSG00000008952	ENST00000337002	SEC62	169769277	169769932	NTERA2_54731	openGene2openGene	CEL
other	NTERA2	rs28449958	chr16	28863883	rs11864750	ENSG00000178952	ENST00000565012	TUFM	28863217	28864321	NTERA2_30135	openGene2openGene	IBD
other	NTERA2	rs3197999	chr3	48685869	rs6792510	ENSG00000178035	ENST00000677010	IMPDH2	48685487	48686407	NTERA2_50945	openGene2openGene	IBD
other	NTERA2	rs3197999	chr3	48685869	rs6792510	ENSG00000178035	ENST00000326739	IMPDH2	48685487	48686407	NTERA2_50945	openGene2openGene	IBD
other	NTERA2	rs1860545	chr12	6341779	rs767455	ENSG00000126746	ENST00000361959	ZNF384	6341456	6342239	NTERA2_17460	openGene2openGene	AS
other	NTERA2	rs12445568	chr16	31033576	rs12445650	ENSG00000167394	ENST00000414399	ZNF668	31032735	31034529	NTERA2_30216	openGene2openGene	PSO
other	NTERA2	rs12445568	chr16	31033576	rs12445650	ENSG00000167394	ENST00000300849	ZNF668	31032735	31034529	NTERA2_30216	openGene2openGene	PSO
other	NTERA2	rs12421615	chr11	64284975	rs2510066	ENSG00000173153	ENST00000677967	ESRRA	64284207	64285962	NTERA2_14658	openGene2openGene	VIT
other	NTERA2	rs12445568	chr16	30957268	rs4889599	ENSG00000140682	ENST00000567607	TGFB1I1	30957068	30957321	NTERA2_30211	openGene2openGene	PSO
other	NTERA2	rs663743	chr11	64285685	rs887314	ENSG00000173113	ENST00000544844	TRMT112	64284207	64285962	NTERA2_14658	openGene2openGene	T1D
other	NTERA2	rs9926533	chr16	31042719	rs2288004	ENSG00000167394	ENST00000426488	ZNF668	31042112	31042835	NTERA2_30217	openGene2openGene	SLE
other	NTERA2	rs3801810	chr7	26865151	rs73069540	ENSG00000197576	ENST00000511914	HOXA4	26864223	26865253	NTERA2_71693	openGene2openGene	CRO
other	NTERA2	rs3801810	chr7	26864711	rs17323934	ENSG00000106004	ENST00000520854	HOXA5	26864223	26865253	NTERA2_71693	openGene2openGene	CRO
other	NTERA2	rs7207591	chr17	42276943	rs4029774	ENSG00000168610	ENST00000678445	STAT3	42275443	42277540	NTERA2_32431	openGene2openGene	ALG
other	NTERA2	rs1493696	chr1	119966180	rs2493410	ENSG00000178104	ENST00000533259	PDE4DIP	119965972	119966546	NTERA2_4781	ocr2openGene	T1D
other	NTERA2	rs1701704	chr12	55996852	rs705702	ENSG00000185664	ENST00000548803	PMEL	55996806	55997771	NTERA2_19710	openGene2openGene	T1D
other	NTERA2	rs3197999	chr3	50292395	rs1076872	ENSG00000243477	ENST00000442620	NAA80	50291814	50292787	NTERA2_51002	openGene2openGene	IBD
other	NTERA2	rs4690229	chr4	986676	rs4690220	ENSG00000090316	ENST00000503693	MAEA	986619	987863	NTERA2_55997	openGene2openGene	SLE
other	NTERA2	rs10760123	chr9	120928679	rs3761849	ENSG00000119403	ENST00000474402	PHF19	120928428	120929291	NTERA2_82832	openGene2openGene	ALG
other	NTERA2	rs1493696	chr1	119966180	rs2493410	ENSG00000178104	ENST00000619981	PDE4DIP	119965972	119966546	NTERA2_4781	ocr2openGene	T1D
other	NTERA2	rs3197999	chr3	50299601	rs34136796	ENSG00000243477	ENST00000443842	NAA80	50298838	50299955	NTERA2_51003	openGene2openGene	IBD
other	NTERA2	rs2017445	chr12	56041720	rs705705	ENSG00000182796	ENST00000637951	TMEM198B	56041286	56042407	NTERA2_19714	openGene2openGene	VIT
other	NTERA2	rs10760123	chr9	120928863	rs7028641	ENSG00000119403	ENST00000464712	PHF19	120928428	120929291	NTERA2_82832	openGene2openGene	ALG
other	NTERA2	rs10876864	chr12	56042145	rs1131017	ENSG00000135441	ENST00000551926	BLOC1S1	56041286	56042407	NTERA2_19714	openGene2openGene	ALG
other	NTERA2	rs1860545	chr12	6341779	rs767455	ENSG00000215039	ENST00000538616	CD27-AS1	6341456	6342239	NTERA2_17460	openGene2openGene	AS
other	NTERA2	rs60920700	chr3	119559610	rs41271391	ENSG00000163424	ENST00000460150	TEX55	119559543	119560245	NTERA2_53023	openGene2openGene	VIT
other	NTERA2	rs12128789	chr1	212699754	rs2202682	ENSG00000203705	ENST00000488246	TATDN3	212698981	212700054	NTERA2_7815	openGene2openGene	T1D
other	NTERA2	rs12128789	chr1	212699510	rs73079851	ENSG00000203705	ENST00000525574	TATDN3	212698981	212700054	NTERA2_7815	openGene2openGene	T1D
other	NTERA2	rs10760123	chr9	120928863	rs7028641	ENSG00000119403	ENST00000419155	PHF19	120928428	120929291	NTERA2_82832	openGene2openGene	ALG
other	NTERA2	rs78865465	chr12	55974117	rs75639074	ENSG00000135404	ENST00000550776	CD63	55973412	55974542	NTERA2_19709	openGene2openGene	T1D
other	NTERA2	rs8042861	chr15	90388225	rs2589941	ENSG00000166965	ENST00000556774	RCCD1	90387695	90388868	NTERA2_28876	openGene2openGene	MS
other	NTERA2	rs9469899	chr6	34792385	rs7769961	ENSG00000272288	ENST00000667026	ILRUN-AS1	34791432	34792548	NTERA2_66900	openGene2openGene	GD
other	NTERA2	rs9469899	chr6	34792451	rs7769820	ENSG00000272288	ENST00000667026	ILRUN-AS1	34791432	34792548	NTERA2_66900	openGene2openGene	GD
other	NTERA2	rs1860545	chr12	6341779	rs767455	ENSG00000215039	ENST00000669354	CD27-AS1	6341456	6342239	NTERA2_17460	openGene2openGene	AS
other	NTERA2	rs60920700	chr3	119559621	rs16829980	ENSG00000163424	ENST00000492792	TEX55	119559543	119560245	NTERA2_53023	openGene2openGene	VIT
other	NTERA2	rs9469899	chr6	34792548	rs7752060	ENSG00000272288	ENST00000606496	ILRUN-AS1	34791432	34792548	NTERA2_66900	openGene2openGene	GD
other	NTERA2	rs9469899	chr6	34792104	rs13215181	ENSG00000272288	ENST00000689838	ILRUN-AS1	34791432	34792548	NTERA2_66900	openGene2openGene	GD
other	NTERA2	rs2304206	chr19	49665614	rs2304206	ENSG00000010361	ENST00000528094	FUZ	49665458	49666294	NTERA2_36531	openGene2openGene	VIT
other	NTERA2	rs28449958	chr16	28863883	rs11864750	ENSG00000168488	ENST00000562867	ATXN2L	28863217	28864321	NTERA2_30135	openGene2openGene	IBD
other	NTERA2	rs36014129	chr6	26189128	rs13204572	ENSG00000158373	ENST00000377777	H2BC5	26188671	26189319	NTERA2_66603	openGene2openGene	SLE
other	NTERA2	rs773125	chr12	56042145	rs1131017	ENSG00000135424	ENST00000553737	ITGA7	56041286	56042407	NTERA2_19714	openGene2openGene	RA
other	NTERA2	rs7512552	chr1	150487216	rs3840449	ENSG00000163125	ENST00000401000	RPRD2	150487079	150487770	NTERA2_4928	openGene2openGene	ECZ
other	NTERA2	rs1701704	chr12	56080595	rs3741499	ENSG00000123411	ENST00000551701	IKZF4	56079778	56080693	NTERA2_19717	openGene2openGene	T1D
other	NTERA2	rs4809219	chr20	63740795	rs6062510	ENSG00000197114	ENST00000468235	ZGPAT	63740026	63741399	NTERA2_47538	openGene2openGene	ECZ
other	NTERA2	rs10068717	chr5	142109462	rs6580223	ENSG00000113552	ENST00000503794	GNPDA1	142108399	142109494	NTERA2_64570	openGene2openGene	ALG
other	NTERA2	rs773125	chr12	56042145	rs1131017	ENSG00000135424	ENST00000556273	ITGA7	56041286	56042407	NTERA2_19714	openGene2openGene	RA
other	NTERA2	rs78865465	chr12	55974117	rs75639074	ENSG00000065361	ENST00000550869	ERBB3	55973412	55974542	NTERA2_19709	openGene2openGene	T1D
other	NTERA2	rs10068717	chr5	142109462	rs6580223	ENSG00000113552	ENST00000503229	GNPDA1	142108399	142109494	NTERA2_64570	openGene2openGene	ALG
other	NTERA2	rs773125	chr12	56042145	rs1131017	ENSG00000258311	ENST00000549424	ENSG00000258311	56041286	56042407	NTERA2_19714	openGene2openGene	RA
other	NTERA2	rs11681718	chr2	102473219	rs4851011	ENSG00000115604	ENST00000233957	IL18R1	102472794	102473441	NTERA2_40428	openGene2openGene	SLE
other	NTERA2	rs2304206	chr19	49665614	rs2304206	ENSG00000010361	ENST00000313777	FUZ	49665458	49666294	NTERA2_36531	openGene2openGene	VIT
other	NTERA2	rs3801810	chr7	26865151	rs73069540	ENSG00000233429	ENST00000495032	HOTAIRM1	26864223	26865253	NTERA2_71693	openGene2openGene	CRO
other	NTERA2	rs3197999	chr3	48685869	rs6792510	ENSG00000178149	ENST00000440857	DALRD3	48685487	48686407	NTERA2_50945	openGene2openGene	IBD
other	NTERA2	rs3197999	chr3	48685869	rs6792510	ENSG00000178149	ENST00000313778	DALRD3	48685487	48686407	NTERA2_50945	openGene2openGene	IBD
other	NTERA2	rs12087340	chr1	85276474	rs1060843	ENSG00000153904	ENST00000426972	DDAH1	85276084	85277097	NTERA2_3356	openGene2openGene	MS
other	NTERA2	rs2066819	chr12	56300477	rs2695789	ENSG00000062485	ENST00000547298	CS	56299812	56300828	NTERA2_19734	openGene2openGene	PSO
other	NTERA2	rs10876864	chr12	56042145	rs1131017	ENSG00000139531	ENST00000550121	SUOX	56041286	56042407	NTERA2_19714	openGene2openGene	ALG
other	NTERA2	rs10876864	chr12	56042145	rs1131017	ENSG00000139531	ENST00000550340	SUOX	56041286	56042407	NTERA2_19714	openGene2openGene	ALG
other	NTERA2	rs3197999	chr3	49358324	rs1800668	ENSG00000283189	ENST00000638115	ENSG00000283189	49357732	49358996	NTERA2_50966	openGene2openGene	IBD
other	NTERA2	rs12232003	chr12	53180847	rs59218377	ENSG00000257337	ENST00000685842	ENSG00000257337	53180042	53181452	NTERA2_19576	openGene2openGene	T1D
other	NTERA2	rs10876864	chr12	56042145	rs1131017	ENSG00000139531	ENST00000552813	SUOX	56041286	56042407	NTERA2_19714	openGene2openGene	ALG
other	NTERA2	rs694739	chr11	64284975	rs2510066	ENSG00000173264	ENST00000546201	GPR137	64284207	64285962	NTERA2_14658	openGene2openGene	MS
other	NTERA2	rs694739	chr11	64285685	rs887314	ENSG00000173264	ENST00000539833	GPR137	64284207	64285962	NTERA2_14658	openGene2openGene	MS
other	NTERA2	rs2256814	chr20	63740688	rs1741708	ENSG00000197114	ENST00000478385	ZGPAT	63740026	63741399	NTERA2_47538	openGene2openGene	MS
other	NTERA2	rs5758343	chr22	41448782	rs202657	ENSG00000100410	ENST00000459687	PHF5A	41448247	41448793	NTERA2_49043	ocr2openGene	ALG
other	NTERA2	rs72832915	chr17	39730733	rs3809717	ENSG00000131748	ENST00000578254	STARD3	39729922	39730947	NTERA2_32369	openGene2openGene	SLE
other	NTERA2	rs72832915	chr17	39730733	rs3809717	ENSG00000131748	ENST00000578232	STARD3	39729922	39730947	NTERA2_32369	openGene2openGene	SLE
other	NTERA2	rs773125	chr12	56042145	rs1131017	ENSG00000182796	ENST00000637783	TMEM198B	56041286	56042407	NTERA2_19714	openGene2openGene	RA
other	NTERA2	rs72832915	chr17	39730733	rs3809717	ENSG00000131748	ENST00000336308	STARD3	39729922	39730947	NTERA2_32369	openGene2openGene	SLE
other	NTERA2	rs2017445	chr12	55996852	rs59877680	ENSG00000123374	ENST00000556276	CDK2	55996806	55997771	NTERA2_19710	openGene2openGene	VIT
other	NTERA2	rs301806	chr1	8424763	rs301807	ENSG00000238290	ENST00000445300	ERRFI1-DT	8423278	8424898	NTERA2_201	openGene2openGene	ALG
other	NTERA2	rs1569723	chr20	46118343	rs1883832	ENSG00000080189	ENST00000484318	SLC35C2	46117820	46118735	NTERA2_47005	openGene2openGene	GD
other	NTERA2	rs2066819	chr12	56333921	rs80317430	ENSG00000139579	ENST00000267023	NABP2	56333578	56334475	NTERA2_19736	openGene2openGene	PSO
other	NTERA2	rs34593439	chr15	78944951	rs2289702	ENSG00000103811	ENST00000530010	CTSH	78943617	78945401	NTERA2_28435	openGene2openGene	T1D
other	NTERA2	rs12232003	chr12	53180847	rs59218377	ENSG00000123349	ENST00000243040	PFDN5	53180042	53181452	NTERA2_19576	openGene2openGene	T1D
other	NTERA2	rs12445568	chr16	31033362	rs58726213	ENSG00000167394	ENST00000535577	ZNF668	31032735	31034529	NTERA2_30216	openGene2openGene	PSO
other	NTERA2	rs8042861	chr15	90388225	rs2589941	ENSG00000196547	ENST00000558853	MAN2A2	90387695	90388868	NTERA2_28876	openGene2openGene	MS
other	NTERA2	rs1170436	chr16	68539161	rs1170445	ENSG00000286140	ENST00000519520	DERPC	68538835	68540088	NTERA2_30971	openGene2openGene	SLE
other	NTERA2	rs1170436	chr16	68539384	rs1170444	ENSG00000286140	ENST00000519520	DERPC	68538835	68540088	NTERA2_30971	openGene2openGene	SLE
other	NTERA2	rs9926533	chr16	31042146	rs9939417	ENSG00000167394	ENST00000426488	ZNF668	31042112	31042835	NTERA2_30217	openGene2openGene	SLE
other	NTERA2	rs12142199	chr1	1308516	rs61766198	ENSG00000160087	ENST00000502382	UBE2J2	1307820	1308767	NTERA2_18	openGene2openGene	SLE
other	NTERA2	rs7130753	chr11	111602364	rs59921976	ENSG00000197580	ENST00000494860	BCO2	111601982	111603382	NTERA2_16283	openGene2openGene	ALG
other	NTERA2	rs663743	chr11	64285685	rs887314	ENSG00000173113	ENST00000308774	TRMT112	64284207	64285962	NTERA2_14658	openGene2openGene	T1D
other	NTERA2	rs5758343	chr22	41544367	rs11554327	ENSG00000100412	ENST00000679311	ACO2	41543844	41544841	NTERA2_49046	openGene2openGene	ALG
other	NTERA2	rs7130753	chr11	111602364	rs59921976	ENSG00000197580	ENST00000527939	BCO2	111601982	111603382	NTERA2_16283	openGene2openGene	ALG
other	NTERA2	rs12445568	chr16	31033576	rs12445650	ENSG00000167394	ENST00000539836	ZNF668	31032735	31034529	NTERA2_30216	openGene2openGene	PSO
other	NTERA2	rs2066819	chr12	56267121	rs60542959	ENSG00000229117	ENST00000552314	RPL41	56266644	56267356	NTERA2_19733	openGene2openGene	PSO
other	NTERA2	rs1701704	chr12	56080595	rs3741499	ENSG00000139613	ENST00000550859	SMARCC2	56079778	56080693	NTERA2_19717	openGene2openGene	T1D
other	NTERA2	rs2304206	chr19	49665670	rs2304205	ENSG00000142546	ENST00000598544	NOSIP	49665458	49666294	NTERA2_36531	openGene2openGene	VIT
other	NTERA2	rs1701704	chr12	56041628	rs705704	ENSG00000139613	ENST00000394023	SMARCC2	56041286	56042407	NTERA2_19714	openGene2openGene	T1D
other	NTERA2	rs1701704	chr12	56041628	rs705704	ENSG00000139613	ENST00000347471	SMARCC2	56041286	56042407	NTERA2_19714	openGene2openGene	T1D
other	NTERA2	rs10876864	chr12	56042145	rs1131017	ENSG00000123411	ENST00000547668	IKZF4	56041286	56042407	NTERA2_19714	openGene2openGene	ALG
other	NTERA2	rs3197999	chr3	48685869	rs6792510	ENSG00000178035	ENST00000677593	IMPDH2	48685487	48686407	NTERA2_50945	openGene2openGene	IBD
other	NTERA2	rs149010539	chr3	49673997	chr3:49711430	ENSG00000173402	ENST00000430636	DAG1	49673661	49674776	NTERA2_50977	openGene2openGene	CRO
other	NTERA2	rs1800693	chr12	6341779	rs767455	ENSG00000215039	ENST00000545339	CD27-AS1	6341456	6342239	NTERA2_17460	openGene2openGene	MS
other	NTERA2	rs17323934	chr7	26858021	rs3801805	ENSG00000233429	ENST00000434063	HOTAIRM1	26857457	26858401	NTERA2_71692	openGene2openGene	T1D
other	NTERA2	rs28449958	chr16	28824361	rs138159013	ENSG00000178188	ENST00000359285	SH2B1	28823587	28824621	NTERA2_30133	openGene2openGene	IBD
other	NTERA2	rs250308	chr5	119355998	rs3797339	ENSG00000169570	ENST00000304058	DTWD2	119355040	119356543	NTERA2_63859	openGene2openGene	ALG
other	NTERA2	rs250308	chr5	119355086	rs3813308	ENSG00000169570	ENST00000510708	DTWD2	119355040	119356543	NTERA2_63859	openGene2openGene	ALG
other	NTERA2	rs10936599	chr3	169769649	rs12637184	ENSG00000008952	ENST00000469515	SEC62	169769277	169769932	NTERA2_54731	openGene2openGene	CEL
other	NTERA2	rs12445568	chr16	31033362	rs58726213	ENSG00000103507	ENST00000567676	BCKDK	31032735	31034529	NTERA2_30216	openGene2openGene	PSO
other	NTERA2	rs1701704	chr12	56041628	rs705704	ENSG00000123353	ENST00000550836	ORMDL2	56041286	56042407	NTERA2_19714	openGene2openGene	T1D
other	NTERA2	rs5758343	chr22	41448782	rs202657	ENSG00000100412	ENST00000676792	ACO2	41448247	41448793	NTERA2_49043	openGene2openGene	ALG
other	NTERA2	rs5758343	chr22	41448782	rs202657	ENSG00000100412	ENST00000678454	ACO2	41448247	41448793	NTERA2_49043	openGene2openGene	ALG
other	NTERA2	rs2066819	chr12	56267121	rs60542959	ENSG00000092841	ENST00000550639	MYL6	56266644	56267356	NTERA2_19733	openGene2openGene	PSO
other	NTERA2	rs3801810	chr7	26865151	rs73069540	ENSG00000276528	ENST00000622675	ENSG00000276528	26864223	26865253	NTERA2_71693	openGene2openGene	CRO
other	NTERA2	rs13018977	chr2	241316415	rs13006939	ENSG00000115677	ENST00000310931	HDLBP	241314768	241316517	NTERA2_45630	openGene2openGene	T1D
other	NTERA2	rs1701704	chr12	56080595	rs3741499	ENSG00000170473	ENST00000408946	PYM1	56079778	56080693	NTERA2_19717	openGene2openGene	T1D
other	NTERA2	rs60920700	chr3	119559610	rs41271391	ENSG00000121577	ENST00000468916	POPDC2	119559543	119560245	NTERA2_53023	openGene2openGene	VIT
other	NTERA2	rs11611029	chr12	55974294	rs11171710	ENSG00000065361	ENST00000549282	ERBB3	55973412	55974542	NTERA2_19709	openGene2openGene	HT
other	NTERA2	rs1194	chr6	35297641	rs4711414	ENSG00000112039	ENST00000696265	FANCE	35297539	35297945	NTERA2_66906	openGene2openGene	SLE
other	NTERA2	rs1194	chr6	35297641	rs4711414	ENSG00000112039	ENST00000696264	FANCE	35297539	35297945	NTERA2_66906	openGene2openGene	SLE
other	NTERA2	rs13018977	chr2	241316415	rs13006939	ENSG00000115677	ENST00000462130	HDLBP	241314768	241316517	NTERA2_45630	openGene2openGene	T1D
other	NTERA2	rs1701704	chr12	56080595	rs3741499	ENSG00000229117	ENST00000546485	RPL41	56079778	56080693	NTERA2_19717	openGene2openGene	T1D
other	NTERA2	rs7187776	chr16	28824359	rs149808056	ENSG00000178952	ENST00000313511	TUFM	28823587	28824621	NTERA2_30133	openGene2openGene	T1D
other	NTERA2	rs7187776	chr16	28880144	rs8055138	ENSG00000188603	ENST00000564574	CLN3	28879587	28880522	NTERA2_30136	openGene2openGene	T1D
other	NTERA2	rs10876864	chr12	56042145	rs1131017	ENSG00000123353	ENST00000243045	ORMDL2	56041286	56042407	NTERA2_19714	openGene2openGene	ALG
other	NTERA2	rs773125	chr12	56042145	rs1131017	ENSG00000185664	ENST00000549233	PMEL	56041286	56042407	NTERA2_19714	openGene2openGene	RA
other	NTERA2	rs17323934	chr7	26865151	rs73069540	ENSG00000253552	ENST00000658768	HOXA-AS2	26864223	26865253	NTERA2_71693	openGene2openGene	T1D
other	NTERA2	rs17323934	chr7	26864711	rs17323934	ENSG00000253552	ENST00000669815	HOXA-AS2	26864223	26865253	NTERA2_71693	openGene2openGene	T1D
other	NTERA2	rs7187776	chr16	28863226	rs62037367	ENSG00000177548	ENST00000563577	RABEP2	28863217	28864321	NTERA2_30135	openGene2openGene	T1D
other	NTERA2	rs1887428	chr9	4984530	rs1887428	ENSG00000120158	ENST00000442869	RCL1	4984306	4985728	NTERA2_80064	openGene2openGene	IBD
other	NTERA2	rs6427553	chr1	160884655	rs2039415	ENSG00000162755	ENST00000469647	KLHDC9	160884476	160885294	NTERA2_5502	openGene2openGene	UC
other	NTERA2	rs7512552	chr1	150487216	rs3840449	ENSG00000117362	ENST00000486308	APH1A	150487079	150487770	NTERA2_4928	openGene2openGene	ECZ
other	NTERA2	rs2233424	chr6	44265240	rs2233433	ENSG00000157593	ENST00000495706	SLC35B2	44264945	44265885	NTERA2_67104	openGene2openGene	RA
other	NTERA2	rs2233424	chr6	44265240	rs2233433	ENSG00000157593	ENST00000393812	SLC35B2	44264945	44265885	NTERA2_67104	openGene2openGene	RA
other	NTERA2	rs6427553	chr1	160884597	rs3818724	ENSG00000162755	ENST00000392192	KLHDC9	160884476	160885294	NTERA2_5502	openGene2openGene	UC
other	NTERA2	rs10790268	chr11	118790689	rs57494551	ENSG00000019144	ENST00000621027	PHLDB1	118790588	118791963	NTERA2_16509	openGene2openGene	RA
other	NTERA2	rs1701704	chr12	55996852	rs705702	ENSG00000111540	ENST00000448789	RAB5B	55996806	55997771	NTERA2_19710	openGene2openGene	T1D
other	NTERA2	rs9926533	chr16	31074149	rs2303222	ENSG00000103496	ENST00000461455	STX4	31074139	31074846	NTERA2_30221	openGene2openGene	SLE
other	NTERA2	rs10883723	chr10	102503918	rs3818470	ENSG00000107874	ENST00000486762	CUEDC2	102503676	102504107	NTERA2_11871	openGene2openGene	ALG
other	NTERA2	rs11643872	chr16	31042146	rs9939417	ENSG00000103496	ENST00000566353	STX4	31042112	31042835	NTERA2_30217	openGene2openGene	GD
other	NTERA2	rs1701704	chr12	56041628	rs705704	ENSG00000197728	ENST00000552361	RPS26	56041286	56042407	NTERA2_19714	openGene2openGene	T1D
other	NTERA2	rs7187776	chr16	28824359	rs149808056	ENSG00000178188	ENST00000563674	SH2B1	28823587	28824621	NTERA2_30133	openGene2openGene	T1D
other	NTERA2	rs12421615	chr11	64285685	rs887314	ENSG00000173264	ENST00000536667	GPR137	64284207	64285962	NTERA2_14658	openGene2openGene	VIT
other	NTERA2	rs7187776	chr16	28863226	rs62037367	ENSG00000177548	ENST00000567483	RABEP2	28863217	28864321	NTERA2_30135	openGene2openGene	T1D
other	NTERA2	rs11590283	chr1	1308516	rs61766198	ENSG00000162576	ENST00000445648	MXRA8	1307820	1308767	NTERA2_18	openGene2openGene	SLE
other	NTERA2	rs9926533	chr16	30958165	rs11643872	ENSG00000103496	ENST00000460668	STX4	30957413	30958460	NTERA2_30212	openGene2openGene	SLE
other	NTERA2	rs12421615	chr11	64284975	rs2510066	ENSG00000168071	ENST00000492980	CCDC88B	64284207	64285962	NTERA2_14658	openGene2openGene	VIT
other	NTERA2	rs663743	chr11	64285685	rs887314	ENSG00000173264	ENST00000377702	GPR137	64284207	64285962	NTERA2_14658	openGene2openGene	T1D
other	NTERA2	rs1701704	chr12	56041628	rs705704	ENSG00000065361	ENST00000411731	ERBB3	56041286	56042407	NTERA2_19714	openGene2openGene	T1D
other	NTERA2	rs28449958	chr16	28864161	rs7193733	ENSG00000196296	ENST00000357084	ATP2A1	28863217	28864321	NTERA2_30135	openGene2openGene	IBD
other	NTERA2	rs2017445	chr12	55996852	rs59877680	ENSG00000135404	ENST00000552164	CD63	55996806	55997771	NTERA2_19710	openGene2openGene	VIT
other	NTERA2	rs7132277	chr12	123364549	rs7485502	ENSG00000111358	ENST00000228955	GTF2H3	123364013	123365976	NTERA2_22056	openGene2openGene	MS
other	NTERA2	rs663743	chr11	64284975	rs2510066	ENSG00000173264	ENST00000536282	GPR137	64284207	64285962	NTERA2_14658	openGene2openGene	T1D
other	NTERA2	rs663743	chr11	64285685	rs887314	ENSG00000173264	ENST00000536282	GPR137	64284207	64285962	NTERA2_14658	openGene2openGene	T1D
other	NTERA2	rs2256814	chr20	63740688	rs1741708	ENSG00000197114	ENST00000472711	ZGPAT	63740026	63741399	NTERA2_47538	openGene2openGene	MS
other	NTERA2	rs3197999	chr3	50292395	rs1076872	ENSG00000272104	ENST00000606589	ENSG00000272104	50291814	50292787	NTERA2_51002	openGene2openGene	IBD
other	NTERA2	rs3197999	chr3	50155393	rs2526389	ENSG00000068001	ENST00000447092	HYAL2	50154508	50155585	NTERA2_50992	openGene2openGene	IBD
other	NTERA2	rs7679	chr20	45934368	rs1057208	ENSG00000100979	ENST00000477313	PLTP	45934192	45935668	NTERA2_46998	openGene2openGene	SLE
other	NTERA2	rs7187776	chr16	28880144	rs8055138	ENSG00000177548	ENST00000567483	RABEP2	28879587	28880522	NTERA2_30136	openGene2openGene	T1D
other	NTERA2	rs72832915	chr17	39730733	rs3809717	ENSG00000131748	ENST00000544210	STARD3	39729922	39730947	NTERA2_32369	openGene2openGene	SLE
other	NTERA2	rs7130753	chr11	111562032	rs583032	ENSG00000086848	ENST00000614444	ALG9	111561791	111562438	NTERA2_16278	ocr2openGene	ALG
other	NTERA2	rs72832915	chr17	39730733	rs3809717	ENSG00000131748	ENST00000394250	STARD3	39729922	39730947	NTERA2_32369	openGene2openGene	SLE
other	NTERA2	rs7130753	chr11	111562032	rs583032	ENSG00000086848	ENST00000618252	ALG9	111561791	111562438	NTERA2_16278	ocr2openGene	ALG
other	NTERA2	rs10876864	chr12	56080024	rs7297175	ENSG00000170473	ENST00000302533	PYM1	56079778	56080693	NTERA2_19717	openGene2openGene	ALG
other	NTERA2	rs5758343	chr22	41448782	rs202657	ENSG00000100412	ENST00000679320	ACO2	41448247	41448793	NTERA2_49043	openGene2openGene	ALG
other	NTERA2	rs28449958	chr16	28864161	rs7193733	ENSG00000178952	ENST00000561644	TUFM	28863217	28864321	NTERA2_30135	openGene2openGene	IBD
other	NTERA2	rs10936599	chr3	169769649	rs12637184	ENSG00000008952	ENST00000460513	SEC62	169769277	169769932	NTERA2_54731	openGene2openGene	CEL
other	NTERA2	rs34593439	chr15	78944951	rs2289702	ENSG00000103811	ENST00000677789	CTSH	78943617	78945401	NTERA2_28435	openGene2openGene	T1D
other	NTERA2	rs12445568	chr16	31033362	rs58726213	ENSG00000167394	ENST00000564456	ZNF668	31032735	31034529	NTERA2_30216	openGene2openGene	PSO
other	NTERA2	rs12445568	chr16	31033362	rs58726213	ENSG00000167394	ENST00000414399	ZNF668	31032735	31034529	NTERA2_30216	openGene2openGene	PSO
other	NTERA2	rs3801810	chr7	26857820	rs3801807	ENSG00000276771	ENST00000616712	ENSG00000276771	26857457	26858401	NTERA2_71692	openGene2openGene	CRO
other	NTERA2	rs2017445	chr12	55996852	rs59877680	ENSG00000123374	ENST00000354056	CDK2	55996806	55997771	NTERA2_19710	openGene2openGene	VIT
other	NTERA2	rs12445568	chr16	30958236	rs62055866	ENSG00000140682	ENST00000567607	TGFB1I1	30957413	30958460	NTERA2_30212	openGene2openGene	PSO
other	NTERA2	rs12445568	chr16	30958236	rs62055866	ENSG00000140682	ENST00000394858	TGFB1I1	30957413	30958460	NTERA2_30212	openGene2openGene	PSO
other	NTERA2	rs12445568	chr16	30958236	rs62055866	ENSG00000140682	ENST00000562566	TGFB1I1	30957413	30958460	NTERA2_30212	openGene2openGene	PSO
other	NTERA2	rs10663129	chr3	141486623	rs12695736	ENSG00000114125	ENST00000498828	RNF7	141486603	141488054	NTERA2_53747	openGene2openGene	ALG
other	NTERA2	rs3197999	chr3	50299601	rs34136796	ENSG00000068001	ENST00000415028	HYAL2	50298838	50299955	NTERA2_51003	openGene2openGene	IBD
other	NTERA2	rs72832915	chr17	39730733	rs3809717	ENSG00000131748	ENST00000583718	STARD3	39729922	39730947	NTERA2_32369	openGene2openGene	SLE
other	NTERA2	rs11590283	chr1	1308516	rs61766198	ENSG00000131591	ENST00000462097	C1orf159	1307820	1308767	NTERA2_18	openGene2openGene	SLE
other	NTERA2	rs1701704	chr12	56080595	rs3741499	ENSG00000139613	ENST00000550519	SMARCC2	56079778	56080693	NTERA2_19717	openGene2openGene	T1D
other	NTERA2	rs12232003	chr12	53180847	rs59218377	ENSG00000123349	ENST00000547130	PFDN5	53180042	53181452	NTERA2_19576	openGene2openGene	T1D
other	NTERA2	rs10883723	chr10	102503918	rs3818470	ENSG00000156398	ENST00000602831	SFXN2	102503676	102504107	NTERA2_11871	openGene2openGene	ALG
other	NTERA2	rs694739	chr11	64285685	rs887314	ENSG00000173264	ENST00000536017	GPR137	64284207	64285962	NTERA2_14658	openGene2openGene	MS
other	NTERA2	rs3197999	chr3	50299601	rs34136796	ENSG00000068001	ENST00000442581	HYAL2	50298838	50299955	NTERA2_51003	openGene2openGene	IBD
other	NTERA2	rs3197999	chr3	49358927	rs3811699	ENSG00000178057	ENST00000480392	NDUFAF3	49357732	49358996	NTERA2_50966	openGene2openGene	IBD
other	NTERA2	rs773125	chr12	56042145	rs1131017	ENSG00000135404	ENST00000550776	CD63	56041286	56042407	NTERA2_19714	openGene2openGene	RA
other	NTERA2	rs1217382	chr1	113905292	rs971173	ENSG00000134242	ENST00000528414	PTPN22	113904410	113905510	NTERA2_4494	openGene2openGene	CRO
other	NTERA2	rs1860545	chr12	6341779	rs767455	ENSG00000126746	ENST00000417772	ZNF384	6341456	6342239	NTERA2_17460	openGene2openGene	AS
other	NTERA2	rs3801810	chr7	26864711	rs17323934	ENSG00000273433	ENST00000467897	ENSG00000273433	26864223	26865253	NTERA2_71693	openGene2openGene	CRO
other	NTERA2	rs1701704	chr12	56041628	rs705704	ENSG00000185664	ENST00000550447	PMEL	56041286	56042407	NTERA2_19714	openGene2openGene	T1D
other	NTERA2	rs1701704	chr12	56041628	rs705704	ENSG00000185664	ENST00000550464	PMEL	56041286	56042407	NTERA2_19714	openGene2openGene	T1D
other	NTERA2	rs3197999	chr3	49358324	rs1800668	ENSG00000172053	ENST00000494838	QARS1	49357732	49358996	NTERA2_50966	openGene2openGene	IBD
other	NTERA2	rs2017445	chr12	56041628	rs705704	ENSG00000205323	ENST00000336133	SARNP	56041286	56042407	NTERA2_19714	openGene2openGene	VIT
other	NTERA2	rs11755393	chr6	34792104	rs13215181	ENSG00000272288	ENST00000667026	ILRUN-AS1	34791432	34792548	NTERA2_66900	openGene2openGene	SLE
other	NTERA2	rs2017445	chr12	56080595	rs3741499	ENSG00000123374	ENST00000266970	CDK2	56079778	56080693	NTERA2_19717	openGene2openGene	VIT
other	NTERA2	rs63406760	chr12	122966218	rs4148856	ENSG00000130787	ENST00000253083	HIP1R	122965758	122966923	NTERA2_22046	ocr2openGene	ALG
other	NTERA2	rs10876864	chr12	56080024	rs7297175	ENSG00000197728	ENST00000356464	RPS26	56079778	56080693	NTERA2_19717	openGene2openGene	ALG
other	NTERA2	rs3197999	chr3	49358927	rs3811699	ENSG00000172053	ENST00000637543	QARS1	49357732	49358996	NTERA2_50966	openGene2openGene	IBD
other	NTERA2	rs28449958	chr16	28880144	rs8055138	ENSG00000176476	ENST00000317058	SGF29	28879587	28880522	NTERA2_30136	openGene2openGene	IBD
other	NTERA2	rs60920700	chr3	119560068	rs68180496	ENSG00000183833	ENST00000469659	CFAP91	119559543	119560245	NTERA2_53023	openGene2openGene	VIT
other	NTERA2	rs2066819	chr12	56333921	rs80317430	ENSG00000110958	ENST00000537473	PTGES3	56333578	56334475	NTERA2_19736	openGene2openGene	PSO
other	NTERA2	rs12232003	chr12	53180847	rs59218377	ENSG00000094914	ENST00000549450	AAAS	53180042	53181452	NTERA2_19576	openGene2openGene	T1D
other	NTERA2	rs12232003	chr12	53180847	rs59218377	ENSG00000094914	ENST00000672797	AAAS	53180042	53181452	NTERA2_19576	openGene2openGene	T1D
other	NTERA2	rs11755393	chr6	34792177	rs6457791	ENSG00000272288	ENST00000689838	ILRUN-AS1	34791432	34792548	NTERA2_66900	openGene2openGene	SLE
other	NTERA2	rs11755393	chr6	34792451	rs7769820	ENSG00000272288	ENST00000689838	ILRUN-AS1	34791432	34792548	NTERA2_66900	openGene2openGene	SLE
other	NTERA2	rs11755393	chr6	34792107	rs6934662	ENSG00000272288	ENST00000687757	ILRUN-AS1	34791432	34792548	NTERA2_66900	openGene2openGene	SLE
other	NTERA2	rs12421615	chr11	64285685	rs887314	ENSG00000162302	ENST00000528355	RPS6KA4	64284207	64285962	NTERA2_14658	openGene2openGene	VIT
other	NTERA2	rs2066819	chr12	56333921	rs80317430	ENSG00000139613	ENST00000550164	SMARCC2	56333578	56334475	NTERA2_19736	openGene2openGene	PSO
other	NTERA2	rs2066819	chr12	56334474	chr12:56334474:GA:G	ENSG00000139613	ENST00000550859	SMARCC2	56333578	56334475	NTERA2_19736	openGene2openGene	PSO
other	NTERA2	rs2017445	chr12	56041628	rs705704	ENSG00000111540	ENST00000553116	RAB5B	56041286	56042407	NTERA2_19714	openGene2openGene	VIT
other	NTERA2	rs2017445	chr12	55996852	rs59877680	ENSG00000111540	ENST00000548068	RAB5B	55996806	55997771	NTERA2_19710	openGene2openGene	VIT
other	NTERA2	rs12445568	chr16	31033576	rs12445650	ENSG00000260911	ENST00000570266	ENSG00000260911	31032735	31034529	NTERA2_30216	openGene2openGene	PSO
other	NTERA2	rs7187776	chr16	28846324	rs7187776	ENSG00000168488	ENST00000565971	ATXN2L	28845859	28846883	NTERA2_30134	openGene2openGene	T1D
other	NTERA2	rs2066819	chr12	56333921	rs80317430	ENSG00000110958	ENST00000614328	PTGES3	56333578	56334475	NTERA2_19736	openGene2openGene	PSO
other	NTERA2	rs1860545	chr12	6341779	rs767455	ENSG00000111641	ENST00000542944	NOP2	6341456	6342239	NTERA2_17460	openGene2openGene	AS
other	NTERA2	rs2066819	chr12	56267121	rs60542959	ENSG00000181852	ENST00000551711	RNF41	56266644	56267356	NTERA2_19733	openGene2openGene	PSO
other	NTERA2	rs2017445	chr12	56041720	rs705705	ENSG00000229117	ENST00000358888	RPL41	56041286	56042407	NTERA2_19714	openGene2openGene	VIT
other	NTERA2	rs2017445	chr12	56041628	rs705704	ENSG00000229117	ENST00000358888	RPL41	56041286	56042407	NTERA2_19714	openGene2openGene	VIT
other	NTERA2	rs146029108	chr9	136363451	rs140876101	ENSG00000148396	ENST00000690691	SEC16A	136362911	136363965	NTERA2_83319	openGene2openGene	CRO
other	NTERA2	rs3197999	chr3	50155393	rs2526389	ENSG00000114353	ENST00000451956	GNAI2	50154508	50155585	NTERA2_50992	openGene2openGene	IBD
other	NTERA2	rs146029108	chr9	136363451	rs140876101	ENSG00000148396	ENST00000290037	SEC16A	136362911	136363965	NTERA2_83319	openGene2openGene	CRO
other	NTERA2	rs78865465	chr12	55974117	rs75639074	ENSG00000135441	ENST00000551926	BLOC1S1	55973412	55974542	NTERA2_19709	openGene2openGene	T1D
other	NTERA2	rs7187776	chr16	28846324	rs7187776	ENSG00000260442	ENST00000561547	ATP2A1-AS1	28845859	28846883	NTERA2_30134	openGene2openGene	T1D
other	NTERA2	rs2017445	chr12	56041628	rs705704	ENSG00000185664	ENST00000550447	PMEL	56041286	56042407	NTERA2_19714	openGene2openGene	VIT
other	NTERA2	rs2017445	chr12	56080595	rs3741499	ENSG00000229117	ENST00000546591	RPL41	56079778	56080693	NTERA2_19717	openGene2openGene	VIT
other	NTERA2	rs2066819	chr12	56267121	rs60542959	ENSG00000062485	ENST00000547283	CS	56266644	56267356	NTERA2_19733	openGene2openGene	PSO
other	NTERA2	rs3197999	chr3	49358324	rs1800668	ENSG00000178149	ENST00000313778	DALRD3	49357732	49358996	NTERA2_50966	openGene2openGene	IBD
other	NTERA2	rs663743	chr11	64285685	rs887314	ENSG00000173264	ENST00000542190	GPR137	64284207	64285962	NTERA2_14658	openGene2openGene	T1D
other	NTERA2	rs10883723	chr10	102517683	rs7912901	ENSG00000138107	ENST00000369905	ACTR1A	102517593	102517972	NTERA2_11872	ocr2openGene	ALG
other	NTERA2	rs7187776	chr16	28863883	rs11864750	ENSG00000177548	ENST00000562590	RABEP2	28863217	28864321	NTERA2_30135	openGene2openGene	T1D
other	NTERA2	rs3197999	chr3	50292395	rs1076872	ENSG00000068001	ENST00000415028	HYAL2	50291814	50292787	NTERA2_51002	openGene2openGene	IBD
other	NTERA2	rs12232003	chr12	53180847	rs59218377	ENSG00000257337	ENST00000667771	ENSG00000257337	53180042	53181452	NTERA2_19576	openGene2openGene	T1D
other	NTERA2	rs7679	chr20	45934368	rs1057208	ENSG00000100979	ENST00000354050	PLTP	45934192	45935668	NTERA2_46998	openGene2openGene	SLE
other	NTERA2	rs9926533	chr16	31042146	rs9939417	ENSG00000167394	ENST00000535577	ZNF668	31042112	31042835	NTERA2_30217	openGene2openGene	SLE
other	NTERA2	rs7187776	chr16	28880144	rs8055138	ENSG00000178188	ENST00000563674	SH2B1	28879587	28880522	NTERA2_30136	openGene2openGene	T1D
other	NTERA2	rs3197999	chr3	50299601	rs34136796	ENSG00000068001	ENST00000424190	HYAL2	50298838	50299955	NTERA2_51003	openGene2openGene	IBD
other	NTERA2	rs7130753	chr11	111562181	rs35654198	ENSG00000086848	ENST00000619129	ALG9	111561791	111562438	NTERA2_16278	ocr2openGene	ALG
other	NTERA2	rs2066819	chr12	56267121	rs60542959	ENSG00000139579	ENST00000341463	NABP2	56266644	56267356	NTERA2_19733	openGene2openGene	PSO
other	NTERA2	rs10876864	chr12	56042145	rs1131017	ENSG00000170473	ENST00000549939	PYM1	56041286	56042407	NTERA2_19714	openGene2openGene	ALG
other	NTERA2	rs28449958	chr16	28822933	rs201131521	ENSG00000178952	ENST00000561644	TUFM	28822496	28823510	NTERA2_30132	openGene2openGene	IBD
other	NTERA2	rs4976646	chr5	177367190	rs12654812	ENSG00000198055	ENST00000528793	GRK6	177366700	177367586	NTERA2_65734	openGene2openGene	MS
other	NTERA2	rs7130753	chr11	111562181	rs35654198	ENSG00000086848	ENST00000618252	ALG9	111561791	111562438	NTERA2_16278	ocr2openGene	ALG
other	NTERA2	rs72832915	chr17	39730733	rs3809717	ENSG00000131748	ENST00000577248	STARD3	39729922	39730947	NTERA2_32369	openGene2openGene	SLE
other	NTERA2	rs4976646	chr5	177367190	rs12654812	ENSG00000198055	ENST00000355472	GRK6	177366700	177367586	NTERA2_65734	openGene2openGene	MS
other	NTERA2	rs8042861	chr15	90388131	rs2589940	ENSG00000196547	ENST00000558853	MAN2A2	90387695	90388868	NTERA2_28876	openGene2openGene	MS
other	NTERA2	rs7187776	chr16	28880144	rs8055138	ENSG00000176953	ENST00000564978	NFATC2IP	28879587	28880522	NTERA2_30136	openGene2openGene	T1D
other	NTERA2	rs7130753	chr11	111562181	rs35654198	ENSG00000086848	ENST00000614444	ALG9	111561791	111562438	NTERA2_16278	ocr2openGene	ALG
other	NTERA2	rs63406760	chr12	122966218	rs4148856	ENSG00000150967	ENST00000622723	ABCB9	122965758	122966923	NTERA2_22046	ocr2openGene	ALG
other	NTERA2	rs3801810	chr7	26864711	rs17323934	ENSG00000106004	ENST00000222726	HOXA5	26864223	26865253	NTERA2_71693	openGene2openGene	CRO
other	NTERA2	rs12232003	chr12	53180847	rs59218377	ENSG00000123349	ENST00000550846	PFDN5	53180042	53181452	NTERA2_19576	openGene2openGene	T1D
other	NTERA2	rs4690229	chr4	987108	rs11248061	ENSG00000090316	ENST00000503693	MAEA	986619	987863	NTERA2_55997	openGene2openGene	SLE
other	NTERA2	rs10760123	chr9	120928863	rs7028641	ENSG00000119403	ENST00000453868	PHF19	120928428	120929291	NTERA2_82832	openGene2openGene	ALG
other	NTERA2	rs574384	chr1	35641909	rs676614	ENSG00000020129	ENST00000356090	NCDN	35641238	35642189	NTERA2_1138	openGene2openGene	T1D
other	NTERA2	rs3197999	chr3	50292395	rs1076872	ENSG00000243477	ENST00000443094	NAA80	50291814	50292787	NTERA2_51002	openGene2openGene	IBD
other	NTERA2	rs60920700	chr3	119559610	rs41271391	ENSG00000163424	ENST00000295622	TEX55	119559543	119560245	NTERA2_53023	openGene2openGene	VIT
other	NTERA2	rs63406760	chr12	122966218	rs4148856	ENSG00000150967	ENST00000392439	ABCB9	122965758	122966923	NTERA2_22046	openGene2openGene	ALG
other	NTERA2	rs4809219	chr20	63741353	rs4809221	ENSG00000101150	ENST00000346249	TPD52L2	63740026	63741399	NTERA2_47538	openGene2openGene	ECZ
other	NTERA2	rs694739	chr11	64285685	rs887314	ENSG00000162302	ENST00000531659	RPS6KA4	64284207	64285962	NTERA2_14658	openGene2openGene	MS
other	NTERA2	rs694739	chr11	64285685	rs887314	ENSG00000162302	ENST00000530504	RPS6KA4	64284207	64285962	NTERA2_14658	openGene2openGene	MS
other	NTERA2	rs663743	chr11	64284975	rs2510066	ENSG00000286264	ENST00000652762	ENSG00000286264	64284207	64285962	NTERA2_14658	openGene2openGene	T1D
other	NTERA2	rs60920700	chr3	119560068	rs68180496	ENSG00000163424	ENST00000295622	TEX55	119559543	119560245	NTERA2_53023	openGene2openGene	VIT
other	NTERA2	rs10760123	chr9	120929191	rs1930786	ENSG00000119403	ENST00000419155	PHF19	120928428	120929291	NTERA2_82832	openGene2openGene	ALG
other	NTERA2	rs2017445	chr12	56041720	rs705705	ENSG00000182796	ENST00000637087	TMEM198B	56041286	56042407	NTERA2_19714	openGene2openGene	VIT
other	NTERA2	rs3801810	chr7	26865151	rs73069540	ENSG00000253552	ENST00000658768	HOXA-AS2	26864223	26865253	NTERA2_71693	openGene2openGene	CRO
other	NTERA2	rs78865465	chr12	55974117	rs75639074	ENSG00000135404	ENST00000552067	CD63	55973412	55974542	NTERA2_19709	openGene2openGene	T1D
other	NTERA2	rs8042861	chr15	90388131	rs2589940	ENSG00000166965	ENST00000394258	RCCD1	90387695	90388868	NTERA2_28876	openGene2openGene	MS
other	NTERA2	rs2304206	chr19	49677009	rs975484	ENSG00000126456	ENST00000309877	IRF3	49676200	49677345	NTERA2_36532	openGene2openGene	VIT
other	NTERA2	rs740474	chr5	141636721	rs1421896	ENSG00000228737	ENST00000422040	ENSG00000228737	141636367	141637706	NTERA2_64542	openGene2openGene	ALG
other	NTERA2	rs2304206	chr19	49677009	rs975484	ENSG00000126456	ENST00000442265	IRF3	49676200	49677345	NTERA2_36532	openGene2openGene	VIT
other	NTERA2	rs9469899	chr6	34792177	rs6457791	ENSG00000272288	ENST00000606496	ILRUN-AS1	34791432	34792548	NTERA2_66900	openGene2openGene	GD
other	NTERA2	rs8042861	chr15	90388131	rs2589940	ENSG00000166965	ENST00000557266	RCCD1	90387695	90388868	NTERA2_28876	openGene2openGene	MS
other	NTERA2	rs1701704	chr12	56041628	rs705704	ENSG00000123411	ENST00000551701	IKZF4	56041286	56042407	NTERA2_19714	openGene2openGene	T1D
other	NTERA2	rs7207591	chr17	42276943	rs4029774	ENSG00000168610	ENST00000678535	STAT3	42275443	42277540	NTERA2_32431	openGene2openGene	ALG
other	NTERA2	rs574384	chr1	35641909	rs676614	ENSG00000092853	ENST00000318121	CLSPN	35641238	35642189	NTERA2_1138	openGene2openGene	T1D
other	NTERA2	rs3197999	chr3	50292395	rs1076872	ENSG00000186792	ENST00000415204	HYAL3	50291814	50292787	NTERA2_51002	openGene2openGene	IBD
other	NTERA2	rs1887428	chr9	4984530	rs1887428	ENSG00000106993	ENST00000381858	CDC37L1	4984306	4985728	NTERA2_80064	openGene2openGene	IBD
other	NTERA2	rs28449958	chr16	28863883	rs11864750	ENSG00000168488	ENST00000568266	ATXN2L	28863217	28864321	NTERA2_30135	openGene2openGene	IBD
other	NTERA2	rs36014129	chr6	26199675	rs34961555	ENSG00000158373	ENST00000377777	H2BC5	26199003	26199909	NTERA2_66604	openGene2openGene	SLE
other	NTERA2	rs2017445	chr12	56041628	rs705704	ENSG00000139531	ENST00000552363	SUOX	56041286	56042407	NTERA2_19714	openGene2openGene	VIT
other	NTERA2	rs4809219	chr20	63741353	rs4809221	ENSG00000197114	ENST00000328969	ZGPAT	63740026	63741399	NTERA2_47538	openGene2openGene	ECZ
other	NTERA2	rs10068717	chr5	142109462	rs6580223	ENSG00000113552	ENST00000510194	GNPDA1	142108399	142109494	NTERA2_64570	openGene2openGene	ALG
other	NTERA2	rs3197999	chr3	50515725	rs35694819	ENSG00000114388	ENST00000479512	NPRL2	50515609	50516837	NTERA2_51012	ocr2openGene	IBD
other	NTERA2	rs12128789	chr1	212699510	rs73079851	ENSG00000117697	ENST00000366978	NSL1	212698981	212700054	NTERA2_7815	openGene2openGene	T1D
other	NTERA2	rs1701704	chr12	55996852	rs705702	ENSG00000065361	ENST00000411731	ERBB3	55996806	55997771	NTERA2_19710	openGene2openGene	T1D
other	NTERA2	rs11643872	chr16	31042146	rs9939417	ENSG00000167394	ENST00000535577	ZNF668	31042112	31042835	NTERA2_30217	openGene2openGene	GD
other	NTERA2	rs2017445	chr12	56041720	rs705705	ENSG00000139531	ENST00000551841	SUOX	56041286	56042407	NTERA2_19714	openGene2openGene	VIT
other	NTERA2	rs12720356	chr19	10380329	rs2304257	ENSG00000105376	ENST00000586480	ICAM5	10380204	10381107	NTERA2_35472	openGene2openGene	T1D
other	NTERA2	rs3097670	chr6	33080325	rs3130169	ENSG00000204252	ENST00000467465	HLA-DOA	33080205	33081212	NTERA2_66859	openGene2openGene	ALG
other	NTERA2	rs28449958	chr16	28863226	rs62037367	ENSG00000260796	ENST00000568183	ENSG00000260796	28863217	28864321	NTERA2_30135	openGene2openGene	IBD
other	NTERA2	rs3801810	chr7	26857820	rs3801807	ENSG00000233429	ENST00000429611	HOTAIRM1	26857457	26858401	NTERA2_71692	openGene2openGene	CRO
other	NTERA2	rs12128789	chr1	212699732	rs2202683	ENSG00000117697	ENST00000366977	NSL1	212698981	212700054	NTERA2_7815	openGene2openGene	T1D
other	NTERA2	rs28449958	chr16	28864161	rs7193733	ENSG00000196296	ENST00000562185	ATP2A1	28863217	28864321	NTERA2_30135	openGene2openGene	IBD
other	NTERA2	rs2070901	chr1	161217875	rs2070902	ENSG00000188931	ENST00000367974	CFAP126	161216632	161218076	NTERA2_5523	ocr2openGene	ALG
other	NTERA2	rs2066819	chr12	56334474	chr12:56334474:GA:G	ENSG00000076108	ENST00000549884	BAZ2A	56333578	56334475	NTERA2_19736	openGene2openGene	PSO
other	NTERA2	rs9926533	chr16	31074149	rs2303222	ENSG00000140688	ENST00000327237	RUSF1	31074139	31074846	NTERA2_30221	openGene2openGene	SLE
other	NTERA2	rs4239702	chr20	46118343	rs1883832	ENSG00000204044	ENST00000535913	SLC12A5-AS1	46117820	46118735	NTERA2_47005	openGene2openGene	RA
other	NTERA2	rs2066819	chr12	56267121	rs60542959	ENSG00000062485	ENST00000550655	CS	56266644	56267356	NTERA2_19733	openGene2openGene	PSO
other	NTERA2	rs7187776	chr16	28863801	rs7198606	ENSG00000177548	ENST00000564473	RABEP2	28863217	28864321	NTERA2_30135	openGene2openGene	T1D
other	NTERA2	rs3197999	chr3	49358927	rs3811699	ENSG00000178149	ENST00000313778	DALRD3	49357732	49358996	NTERA2_50966	openGene2openGene	IBD
other	NTERA2	rs1170436	chr16	68539392	rs1170443	ENSG00000141076	ENST00000563094	UTP4	68538835	68540088	NTERA2_30971	openGene2openGene	SLE
other	NTERA2	rs7187776	chr16	28863883	rs11864750	ENSG00000177548	ENST00000357573	RABEP2	28863217	28864321	NTERA2_30135	openGene2openGene	T1D
other	NTERA2	rs694739	chr11	64285685	rs887314	ENSG00000173264	ENST00000546201	GPR137	64284207	64285962	NTERA2_14658	openGene2openGene	MS
other	NTERA2	rs694739	chr11	64284975	rs2510066	ENSG00000173264	ENST00000536667	GPR137	64284207	64285962	NTERA2_14658	openGene2openGene	MS
other	NTERA2	rs694739	chr11	64285685	rs887314	ENSG00000173264	ENST00000546139	GPR137	64284207	64285962	NTERA2_14658	openGene2openGene	MS
other	NTERA2	rs2256814	chr20	63740688	rs1741708	ENSG00000197114	ENST00000468235	ZGPAT	63740026	63741399	NTERA2_47538	openGene2openGene	MS
other	NTERA2	rs10876864	chr12	56080024	rs7297175	ENSG00000139531	ENST00000551841	SUOX	56079778	56080693	NTERA2_19717	openGene2openGene	ALG
other	NTERA2	rs78865465	chr12	55974117	rs75639074	ENSG00000135424	ENST00000556273	ITGA7	55973412	55974542	NTERA2_19709	openGene2openGene	T1D
other	NTERA2	rs3197999	chr3	50155393	rs2526389	ENSG00000068001	ENST00000442581	HYAL2	50154508	50155585	NTERA2_50992	openGene2openGene	IBD
other	NTERA2	rs11590283	chr1	1308516	rs61766198	ENSG00000160087	ENST00000477894	UBE2J2	1307820	1308767	NTERA2_18	openGene2openGene	SLE
other	NTERA2	rs2304206	chr19	49665670	rs2304205	ENSG00000142546	ENST00000339093	NOSIP	49665458	49666294	NTERA2_36531	openGene2openGene	VIT
other	NTERA2	rs10936599	chr3	169769863	rs9866776	ENSG00000008952	ENST00000337002	SEC62	169769277	169769932	NTERA2_54731	openGene2openGene	CEL
other	NTERA2	rs28449958	chr16	28863226	rs62037367	ENSG00000178952	ENST00000561644	TUFM	28863217	28864321	NTERA2_30135	openGene2openGene	IBD
other	NTERA2	rs3197999	chr3	48685869	rs6792510	ENSG00000178035	ENST00000678001	IMPDH2	48685487	48686407	NTERA2_50945	openGene2openGene	IBD
other	NTERA2	rs7130753	chr11	111602364	rs59921976	ENSG00000197580	ENST00000438022	BCO2	111601982	111603382	NTERA2_16283	openGene2openGene	ALG
other	NTERA2	rs12421615	chr11	64285685	rs887314	ENSG00000149743	ENST00000542040	TRPT1	64284207	64285962	NTERA2_14658	openGene2openGene	VIT
other	NTERA2	rs1800693	chr12	6341779	rs767455	ENSG00000215039	ENST00000653829	CD27-AS1	6341456	6342239	NTERA2_17460	openGene2openGene	MS
other	NTERA2	rs1170436	chr16	68540042	rs1182968	ENSG00000286140	ENST00000306585	DERPC	68538835	68540088	NTERA2_30971	openGene2openGene	SLE
other	NTERA2	rs63406760	chr12	122966218	rs4148856	ENSG00000150967	ENST00000392439	ABCB9	122965758	122966923	NTERA2_22046	ocr2openGene	ALG
other	NTERA2	rs12445568	chr16	30957268	rs4889599	ENSG00000140682	ENST00000562566	TGFB1I1	30957068	30957321	NTERA2_30211	openGene2openGene	PSO
other	NTERA2	rs28449958	chr16	28824361	rs138159013	ENSG00000178188	ENST00000563591	SH2B1	28823587	28824621	NTERA2_30133	openGene2openGene	IBD
other	NTERA2	rs12445568	chr16	30957268	rs4889599	ENSG00000140682	ENST00000394858	TGFB1I1	30957068	30957321	NTERA2_30211	openGene2openGene	PSO
other	NTERA2	rs12445568	chr16	31033362	rs58726213	ENSG00000167394	ENST00000442862	ZNF668	31032735	31034529	NTERA2_30216	openGene2openGene	PSO
other	NTERA2	rs5758343	chr22	41544367	rs11554327	ENSG00000100412	ENST00000677153	ACO2	41543844	41544841	NTERA2_49046	openGene2openGene	ALG
other	NTERA2	rs1701704	chr12	56080595	rs3741499	ENSG00000139613	ENST00000547356	SMARCC2	56079778	56080693	NTERA2_19717	openGene2openGene	T1D
other	NTERA2	rs1800693	chr12	6341779	rs767455	ENSG00000215039	ENST00000667738	CD27-AS1	6341456	6342239	NTERA2_17460	openGene2openGene	MS
other	NTERA2	rs3197999	chr3	48685869	rs6792510	ENSG00000178035	ENST00000442157	IMPDH2	48685487	48686407	NTERA2_50945	openGene2openGene	IBD
other	NTERA2	rs149010539	chr3	49673997	chr3:49711430	ENSG00000173402	ENST00000428779	DAG1	49673661	49674776	NTERA2_50977	openGene2openGene	CRO
other	NTERA2	rs5758343	chr22	41544367	rs11554327	ENSG00000100412	ENST00000396512	ACO2	41543844	41544841	NTERA2_49046	openGene2openGene	ALG
other	NTERA2	rs10876864	chr12	56042145	rs1131017	ENSG00000182796	ENST00000635938	TMEM198B	56041286	56042407	NTERA2_19714	openGene2openGene	ALG
other	NTERA2	rs17323934	chr7	26858021	rs3801805	ENSG00000233429	ENST00000495032	HOTAIRM1	26857457	26858401	NTERA2_71692	openGene2openGene	T1D
other	NTERA2	rs5758343	chr22	41544367	rs11554327	ENSG00000100412	ENST00000677532	ACO2	41543844	41544841	NTERA2_49046	openGene2openGene	ALG
other	NTERA2	rs17323934	chr7	26858021	rs3801805	ENSG00000233429	ENST00000429611	HOTAIRM1	26857457	26858401	NTERA2_71692	openGene2openGene	T1D
other	NTERA2	rs12445568	chr16	30958236	rs62055866	ENSG00000140682	ENST00000561785	TGFB1I1	30957413	30958460	NTERA2_30212	openGene2openGene	PSO
other	NTERA2	rs250308	chr5	119355998	rs3797339	ENSG00000169570	ENST00000510708	DTWD2	119355040	119356543	NTERA2_63859	openGene2openGene	ALG
other	NTERA2	rs17323934	chr7	26865151	rs73069540	ENSG00000233429	ENST00000429611	HOTAIRM1	26864223	26865253	NTERA2_71693	openGene2openGene	T1D
other	NTERA2	rs10876864	chr12	56042145	rs1131017	ENSG00000185664	ENST00000549233	PMEL	56041286	56042407	NTERA2_19714	openGene2openGene	ALG
other	NTERA2	rs28449958	chr16	28864161	rs7193733	ENSG00000178952	ENST00000313511	TUFM	28863217	28864321	NTERA2_30135	openGene2openGene	IBD
other	NTERA2	rs1217382	chr1	113905292	rs971173	ENSG00000235527	ENST00000670954	HIPK1-AS1	113904410	113905510	NTERA2_4494	openGene2openGene	CRO
other	NTERA2	rs2066819	chr12	56333921	rs80317430	ENSG00000111602	ENST00000553532	TIMELESS	56333578	56334475	NTERA2_19736	openGene2openGene	PSO
other	NTERA2	rs773125	chr12	56042145	rs1131017	ENSG00000135441	ENST00000547076	BLOC1S1	56041286	56042407	NTERA2_19714	openGene2openGene	RA
other	NTERA2	rs60920700	chr3	119559610	rs41271391	ENSG00000121577	ENST00000493094	POPDC2	119559543	119560245	NTERA2_53023	openGene2openGene	VIT
other	NTERA2	rs17323934	chr7	26864711	rs17323934	ENSG00000233429	ENST00000495032	HOTAIRM1	26864223	26865253	NTERA2_71693	openGene2openGene	T1D
other	NTERA2	rs1701704	chr12	56041628	rs705704	ENSG00000135392	ENST00000678005	DNAJC14	56041286	56042407	NTERA2_19714	openGene2openGene	T1D
other	NTERA2	rs7187776	chr16	28824359	rs149808056	ENSG00000177548	ENST00000564473	RABEP2	28823587	28824621	NTERA2_30133	openGene2openGene	T1D
other	NTERA2	rs663743	chr11	64285685	rs887314	ENSG00000173457	ENST00000542235	PPP1R14B	64284207	64285962	NTERA2_14658	openGene2openGene	T1D
other	NTERA2	rs60920700	chr3	119559846	rs41271393	ENSG00000121577	ENST00000468801	POPDC2	119559543	119560245	NTERA2_53023	openGene2openGene	VIT
other	NTERA2	rs5758343	chr22	41448782	rs202657	ENSG00000100412	ENST00000679264	ACO2	41448247	41448793	NTERA2_49043	openGene2openGene	ALG
other	NTERA2	rs2066819	chr12	56267121	rs60542959	ENSG00000257303	ENST00000660360	CNPY2-AS1	56266644	56267356	NTERA2_19733	openGene2openGene	PSO
other	NTERA2	rs17323934	chr7	26865151	rs73069540	ENSG00000274396	ENST00000617934	ENSG00000274396	26864223	26865253	NTERA2_71693	openGene2openGene	T1D
other	NTERA2	rs17323934	chr7	26857820	rs3801807	ENSG00000274396	ENST00000617934	ENSG00000274396	26857457	26858401	NTERA2_71692	openGene2openGene	T1D
other	NTERA2	rs17323934	chr7	26858021	rs3801805	ENSG00000274396	ENST00000617934	ENSG00000274396	26857457	26858401	NTERA2_71692	openGene2openGene	T1D
other	NTERA2	rs11611029	chr12	55974294	rs11171710	ENSG00000123374	ENST00000555408	CDK2	55973412	55974542	NTERA2_19709	openGene2openGene	HT
other	NTERA2	rs7187776	chr16	28863801	rs7198606	ENSG00000177548	ENST00000563577	RABEP2	28863217	28864321	NTERA2_30135	openGene2openGene	T1D
other	NTERA2	rs28449958	chr16	28880144	rs8055138	ENSG00000275807	ENST00000614819	ENSG00000275807	28879587	28880522	NTERA2_30136	openGene2openGene	IBD
other	NTERA2	rs6427553	chr1	160884597	rs3818724	ENSG00000162755	ENST00000392191	KLHDC9	160884476	160885294	NTERA2_5502	openGene2openGene	UC
other	NTERA2	rs6427553	chr1	160884655	rs2039415	ENSG00000162755	ENST00000392192	KLHDC9	160884476	160885294	NTERA2_5502	openGene2openGene	UC
other	NTERA2	rs10790268	chr11	118790689	rs57494551	ENSG00000186166	ENST00000580556	CENATAC	118790588	118791963	NTERA2_16509	openGene2openGene	RA
other	NTERA2	rs1701704	chr12	55996852	rs705702	ENSG00000111540	ENST00000551459	RAB5B	55996806	55997771	NTERA2_19710	openGene2openGene	T1D
other	NTERA2	rs9926533	chr16	31074149	rs2303222	ENSG00000103496	ENST00000565483	STX4	31074139	31074846	NTERA2_30221	openGene2openGene	SLE
other	NTERA2	rs12421615	chr11	64284975	rs2510066	ENSG00000173264	ENST00000539851	GPR137	64284207	64285962	NTERA2_14658	openGene2openGene	VIT
other	NTERA2	rs12421615	chr11	64284975	rs2510066	ENSG00000168071	ENST00000494566	CCDC88B	64284207	64285962	NTERA2_14658	openGene2openGene	VIT
other	NTERA2	rs12421615	chr11	64285685	rs887314	ENSG00000168071	ENST00000494080	CCDC88B	64284207	64285962	NTERA2_14658	openGene2openGene	VIT
other	NTERA2	rs10883723	chr10	102503918	rs3818470	ENSG00000107874	ENST00000369937	CUEDC2	102503676	102504107	NTERA2_11871	openGene2openGene	ALG
other	NTERA2	rs12421615	chr11	64284975	rs2510066	ENSG00000168071	ENST00000494080	CCDC88B	64284207	64285962	NTERA2_14658	openGene2openGene	VIT
other	NTERA2	rs3197999	chr3	48685869	rs6792510	ENSG00000068745	ENST00000328631	IP6K2	48685487	48686407	NTERA2_50945	openGene2openGene	IBD
other	NTERA2	rs9926533	chr16	30958165	rs11643872	ENSG00000103496	ENST00000487411	STX4	30957413	30958460	NTERA2_30212	openGene2openGene	SLE
other	NTERA2	rs12421615	chr11	64285685	rs887314	ENSG00000168071	ENST00000492980	CCDC88B	64284207	64285962	NTERA2_14658	openGene2openGene	VIT
other	NTERA2	rs1170436	chr16	68539392	rs1170443	ENSG00000168802	ENST00000448552	CHTF8	68538835	68540088	NTERA2_30971	openGene2openGene	SLE
other	NTERA2	rs12128789	chr1	212699732	rs2202683	ENSG00000237980	ENST00000653931	LINC02773	212698981	212700054	NTERA2_7815	openGene2openGene	T1D
other	NTERA2	rs9926533	chr16	31074149	rs2303222	ENSG00000260267	ENST00000564629	ENSG00000260267	31074139	31074846	NTERA2_30221	openGene2openGene	SLE
other	NTERA2	rs2256814	chr20	63740688	rs1741708	ENSG00000101150	ENST00000217121	TPD52L2	63740026	63741399	NTERA2_47538	openGene2openGene	MS
other	NTERA2	rs10876864	chr12	56042145	rs1131017	ENSG00000139531	ENST00000394115	SUOX	56041286	56042407	NTERA2_19714	openGene2openGene	ALG
other	NTERA2	rs10876864	chr12	56042145	rs1131017	ENSG00000139531	ENST00000551698	SUOX	56041286	56042407	NTERA2_19714	openGene2openGene	ALG
other	NTERA2	rs2017445	chr12	56041720	rs705705	ENSG00000135404	ENST00000548898	CD63	56041286	56042407	NTERA2_19714	openGene2openGene	VIT
other	NTERA2	rs2017445	chr12	56041720	rs705705	ENSG00000135404	ENST00000555199	CD63	56041286	56042407	NTERA2_19714	openGene2openGene	VIT
other	NTERA2	rs12232003	chr12	53180847	rs59218377	ENSG00000257337	ENST00000656120	ENSG00000257337	53180042	53181452	NTERA2_19576	openGene2openGene	T1D
other	NTERA2	rs2256814	chr20	63740688	rs1741708	ENSG00000197114	ENST00000477340	ZGPAT	63740026	63741399	NTERA2_47538	openGene2openGene	MS
other	NTERA2	rs3197999	chr3	50515725	rs35694819	ENSG00000272104	ENST00000606589	ENSG00000272104	50515609	50516837	NTERA2_51012	ocr2openGene	IBD
other	NTERA2	rs10876864	chr12	56080024	rs7297175	ENSG00000139531	ENST00000552363	SUOX	56079778	56080693	NTERA2_19717	openGene2openGene	ALG
other	NTERA2	rs10790268	chr11	118790689	rs57494551	ENSG00000255121	ENST00000582695	CENATAC-DT	118790588	118791963	NTERA2_16509	openGene2openGene	RA
other	NTERA2	rs694739	chr11	64284975	rs2510066	ENSG00000173264	ENST00000543383	GPR137	64284207	64285962	NTERA2_14658	openGene2openGene	MS
other	NTERA2	rs5743618	chr4	38857718	rs17616481	ENSG00000197712	ENST00000510213	FAM114A1	38857507	38858207	NTERA2_57022	openGene2openGene	ALG
other	NTERA2	rs63406760	chr12	122966218	rs4148856	ENSG00000051825	ENST00000541437	MPHOSPH9	122965758	122966923	NTERA2_22046	ocr2openGene	ALG
other	NTERA2	rs10876864	chr12	56042145	rs1131017	ENSG00000170473	ENST00000454792	PYM1	56041286	56042407	NTERA2_19714	openGene2openGene	ALG
other	NTERA2	rs1170436	chr16	68539392	rs1170443	ENSG00000286140	ENST00000519520	DERPC	68538835	68540088	NTERA2_30971	openGene2openGene	SLE
other	NTERA2	rs1170436	chr16	68540042	rs1182968	ENSG00000286140	ENST00000519520	DERPC	68538835	68540088	NTERA2_30971	openGene2openGene	SLE
other	NTERA2	rs12445568	chr16	31033362	rs58726213	ENSG00000167394	ENST00000417935	ZNF668	31032735	31034529	NTERA2_30216	openGene2openGene	PSO
other	NTERA2	rs3197999	chr3	50292395	rs1076872	ENSG00000068001	ENST00000442581	HYAL2	50291814	50292787	NTERA2_51002	openGene2openGene	IBD
other	NTERA2	rs7187776	chr16	28863883	rs11864750	ENSG00000176953	ENST00000562977	NFATC2IP	28863217	28864321	NTERA2_30135	openGene2openGene	T1D
other	NTERA2	rs12232003	chr12	53180847	rs59218377	ENSG00000123349	ENST00000677326	PFDN5	53180042	53181452	NTERA2_19576	openGene2openGene	T1D
other	NTERA2	rs7187776	chr16	28880144	rs8055138	ENSG00000176953	ENST00000565752	NFATC2IP	28879587	28880522	NTERA2_30136	openGene2openGene	T1D
other	NTERA2	rs3197999	chr3	48685869	rs6792510	ENSG00000177479	ENST00000482427	ARIH2	48685487	48686407	NTERA2_50945	openGene2openGene	IBD
other	NTERA2	rs12421615	chr11	64285685	rs887314	ENSG00000149743	ENST00000536158	TRPT1	64284207	64285962	NTERA2_14658	openGene2openGene	VIT
other	NTERA2	rs1569723	chr20	46118343	rs1883832	ENSG00000080189	ENST00000372227	SLC35C2	46117820	46118735	NTERA2_47005	openGene2openGene	GD
other	NTERA2	rs2066819	chr12	56267121	rs60542959	ENSG00000139579	ENST00000479016	NABP2	56266644	56267356	NTERA2_19733	openGene2openGene	PSO
other	NTERA2	rs3197999	chr3	50299601	rs34136796	ENSG00000068001	ENST00000357750	HYAL2	50298838	50299955	NTERA2_51003	openGene2openGene	IBD
other	NTERA2	rs7120737	chr11	47565510	rs11039300	ENSG00000149187	ENST00000528538	CELF1	47564997	47566293	NTERA2_14225	openGene2openGene	MS
other	NTERA2	rs10876864	chr12	56042145	rs1131017	ENSG00000065361	ENST00000549672	ERBB3	56041286	56042407	NTERA2_19714	openGene2openGene	ALG
other	NTERA2	rs12232003	chr12	53180847	rs59218377	ENSG00000123349	ENST00000550513	PFDN5	53180042	53181452	NTERA2_19576	openGene2openGene	T1D
other	NTERA2	rs2066819	chr12	56333921	rs80317430	ENSG00000139579	ENST00000341463	NABP2	56333578	56334475	NTERA2_19736	openGene2openGene	PSO
other	NTERA2	rs34593439	chr15	78944951	rs2289702	ENSG00000103811	ENST00000676510	CTSH	78943617	78945401	NTERA2_28435	openGene2openGene	T1D
other	NTERA2	rs5743618	chr4	38857718	rs17616481	ENSG00000207944	ENST00000385209	MIR574	38857507	38858207	NTERA2_57022	openGene2openGene	ALG
other	NTERA2	rs2196171	chr2	197805147	rs770658	ENSG00000226124	ENST00000420922	FTCDNL1	197804319	197805533	NTERA2_43900	openGene2openGene	SLE
other	NTERA2	rs10876864	chr12	56080024	rs7297175	ENSG00000139645	ENST00000680693	ANKRD52	56079778	56080693	NTERA2_19717	openGene2openGene	ALG
other	NTERA2	rs146029108	chr9	136363451	rs140876101	ENSG00000148384	ENST00000371712	INPP5E	136362911	136363965	NTERA2_83319	openGene2openGene	CRO
other	NTERA2	rs33993564	chr5	150847337	rs17111376	ENSG00000132912	ENST00000521448	DCTN4	150846897	150847618	NTERA2_64890	openGene2openGene	IBD
other	NTERA2	rs10883723	chr10	102502871	rs2296590	ENSG00000156398	ENST00000602764	SFXN2	102501982	102503099	NTERA2_11870	openGene2openGene	ALG
other	NTERA2	rs17323934	chr7	26857820	rs3801807	ENSG00000276771	ENST00000616712	ENSG00000276771	26857457	26858401	NTERA2_71692	openGene2openGene	T1D
other	NTERA2	rs3197999	chr3	50299601	rs34136796	ENSG00000114383	ENST00000232496	TUSC2	50298838	50299955	NTERA2_51003	openGene2openGene	IBD
other	NTERA2	rs11675538	chr2	65436024	rs11126037	ENSG00000198369	ENST00000356388	SPRED2	65435725	65436890	NTERA2_39313	openGene2openGene	UC
other	NTERA2	rs2017445	chr12	56041720	rs705705	ENSG00000205323	ENST00000546604	SARNP	56041286	56042407	NTERA2_19714	openGene2openGene	VIT
other	NTERA2	rs11590283	chr1	1308516	rs61766198	ENSG00000230415	ENST00000434139	LINC01786	1307820	1308767	NTERA2_18	openGene2openGene	SLE
other	NTERA2	rs63406760	chr12	123364549	rs7485502	ENSG00000111361	ENST00000537073	EIF2B1	123364013	123365976	NTERA2_22056	openGene2openGene	ALG
other	NTERA2	rs2017445	chr12	56041720	rs705705	ENSG00000205323	ENST00000336133	SARNP	56041286	56042407	NTERA2_19714	openGene2openGene	VIT
other	NTERA2	rs3197999	chr3	49358324	rs1800668	ENSG00000172053	ENST00000637543	QARS1	49357732	49358996	NTERA2_50966	openGene2openGene	IBD
other	NTERA2	rs60920700	chr3	119559846	rs41271393	ENSG00000183833	ENST00000488533	CFAP91	119559543	119560245	NTERA2_53023	openGene2openGene	VIT
other	NTERA2	rs7187776	chr16	28846324	rs7187776	ENSG00000168488	ENST00000340394	ATXN2L	28845859	28846883	NTERA2_30134	openGene2openGene	T1D
other	NTERA2	rs2066819	chr12	56333921	rs80317430	ENSG00000139613	ENST00000550859	SMARCC2	56333578	56334475	NTERA2_19736	openGene2openGene	PSO
other	NTERA2	rs9926533	chr16	31074149	rs2303222	ENSG00000140691	ENST00000268314	ARMC5	31074139	31074846	NTERA2_30221	openGene2openGene	SLE
other	NTERA2	rs12232003	chr12	53180847	rs59218377	ENSG00000094914	ENST00000552161	AAAS	53180042	53181452	NTERA2_19576	openGene2openGene	T1D
other	NTERA2	rs12421615	chr11	64285685	rs887314	ENSG00000162302	ENST00000532496	RPS6KA4	64284207	64285962	NTERA2_14658	openGene2openGene	VIT
other	NTERA2	rs2017445	chr12	56041628	rs705704	ENSG00000111540	ENST00000360299	RAB5B	56041286	56042407	NTERA2_19714	openGene2openGene	VIT
other	NTERA2	rs12421615	chr11	64284975	rs2510066	ENSG00000162302	ENST00000531659	RPS6KA4	64284207	64285962	NTERA2_14658	openGene2openGene	VIT
other	NTERA2	rs574384	chr1	35641909	rs676614	ENSG00000142686	ENST00000453178	C1orf216	35641238	35642189	NTERA2_1138	openGene2openGene	T1D
other	NTERA2	rs2371108	chr3	27715527	rs2371108	ENSG00000163512	ENST00000479665	AZI2	27714860	27715656	NTERA2_50254	openGene2openGene	MS
other	NTERA2	rs2017445	chr12	56041720	rs705705	ENSG00000111540	ENST00000549505	RAB5B	56041286	56042407	NTERA2_19714	openGene2openGene	VIT
other	NTERA2	rs2066819	chr12	56333921	rs80317430	ENSG00000139613	ENST00000552674	SMARCC2	56333578	56334475	NTERA2_19736	openGene2openGene	PSO
other	NTERA2	rs2017445	chr12	55996852	rs59877680	ENSG00000111540	ENST00000546810	RAB5B	55996806	55997771	NTERA2_19710	openGene2openGene	VIT
other	NTERA2	rs2542162	chr18	12884344	rs2292759	ENSG00000101624	ENST00000262127	CEP76	12883698	12884617	NTERA2_33753	openGene2openGene	T1D
other	NTERA2	rs1701704	chr12	56041628	rs705704	ENSG00000258311	ENST00000549424	ENSG00000258311	56041286	56042407	NTERA2_19714	openGene2openGene	T1D
other	NTERA2	rs2017445	chr12	56041628	rs705704	ENSG00000111540	ENST00000551459	RAB5B	56041286	56042407	NTERA2_19714	openGene2openGene	VIT
other	NTERA2	rs3197999	chr3	49358927	rs3811699	ENSG00000145029	ENST00000494057	NICN1	49357732	49358996	NTERA2_50966	openGene2openGene	IBD
other	NTERA2	rs3197999	chr3	49358927	rs3811699	ENSG00000145029	ENST00000273598	NICN1	49357732	49358996	NTERA2_50966	openGene2openGene	IBD
other	NTERA2	rs1217382	chr1	113905292	rs971173	ENSG00000116793	ENST00000369598	PHTF1	113904410	113905510	NTERA2_4494	openGene2openGene	CRO
other	NTERA2	rs2066819	chr12	56334353	rs79824801	ENSG00000135469	ENST00000551911	COQ10A	56333578	56334475	NTERA2_19736	openGene2openGene	PSO
other	NTERA2	rs2283792	chr22	21868030	rs9607340	ENSG00000224086	ENST00000458178	PPM1F-AS1	21867024	21868262	NTERA2_48679	openGene2openGene	MS
other	NTERA2	rs2017445	chr12	56041628	rs705704	ENSG00000185664	ENST00000449260	PMEL	56041286	56042407	NTERA2_19714	openGene2openGene	VIT
other	NTERA2	rs508970	chr11	61129867	rs10897141	ENSG00000013725	ENST00000542254	CD6	61129596	61130284	NTERA2_14495	ocr2openGene	RA
other	NTERA2	rs2017445	chr12	56041720	rs705705	ENSG00000185664	ENST00000550464	PMEL	56041286	56042407	NTERA2_19714	openGene2openGene	VIT
other	NTERA2	rs508970	chr11	61138978	rs508970	ENSG00000013725	ENST00000452451	CD6	61138655	61139471	NTERA2_14496	ocr2openGene	RA
other	NTERA2	rs13088318	chr3	101512524	rs16843927	ENSG00000066422	ENST00000312938	ZBTB11	101512482	101513648	NTERA2_52383	openGene2openGene	ALG
other	NTERA2	rs5758343	chr22	41448782	rs202657	ENSG00000100412	ENST00000396512	ACO2	41448247	41448793	NTERA2_49043	ocr2openGene	ALG
other	NTERA2	rs2304206	chr19	49677009	rs975484	ENSG00000010361	ENST00000527111	FUZ	49676200	49677345	NTERA2_36532	openGene2openGene	VIT
other	NTERA2	rs7187776	chr16	28863226	rs62037367	ENSG00000177548	ENST00000544477	RABEP2	28863217	28864321	NTERA2_30135	openGene2openGene	T1D
other	NTERA2	rs12232003	chr12	53180847	rs59218377	ENSG00000257337	ENST00000658354	ENSG00000257337	53180042	53181452	NTERA2_19576	openGene2openGene	T1D
other	NTERA2	rs694739	chr11	64284975	rs2510066	ENSG00000173264	ENST00000377702	GPR137	64284207	64285962	NTERA2_14658	openGene2openGene	MS
other	NTERA2	rs4809219	chr20	63740795	rs6062510	ENSG00000101246	ENST00000614942	ARFRP1	63740026	63741399	NTERA2_47538	openGene2openGene	ECZ
other	NTERA2	rs773125	chr12	56042145	rs1131017	ENSG00000182796	ENST00000636428	TMEM198B	56041286	56042407	NTERA2_19714	openGene2openGene	RA
other	NTERA2	rs12142199	chr1	1308516	rs61766198	ENSG00000160087	ENST00000450390	UBE2J2	1307820	1308767	NTERA2_18	openGene2openGene	SLE
other	NTERA2	rs10876864	chr12	56080024	rs7297175	ENSG00000135482	ENST00000257940	ZC3H10	56079778	56080693	NTERA2_19717	openGene2openGene	ALG
other	NTERA2	rs11590283	chr1	1308516	rs61766198	ENSG00000160087	ENST00000450390	UBE2J2	1307820	1308767	NTERA2_18	openGene2openGene	SLE
other	NTERA2	rs7187776	chr16	28880144	rs8055138	ENSG00000177548	ENST00000568703	RABEP2	28879587	28880522	NTERA2_30136	openGene2openGene	T1D
other	NTERA2	rs2017445	chr12	55996852	rs59877680	ENSG00000123374	ENST00000266970	CDK2	55996806	55997771	NTERA2_19710	openGene2openGene	VIT
other	NTERA2	rs7130753	chr11	111562181	rs35654198	ENSG00000086848	ENST00000613181	ALG9	111561791	111562438	NTERA2_16278	ocr2openGene	ALG
other	NTERA2	rs2304206	chr19	49665670	rs2304205	ENSG00000142546	ENST00000596358	NOSIP	49665458	49666294	NTERA2_36531	openGene2openGene	VIT
other	NTERA2	rs2304206	chr19	49665763	rs2304204	ENSG00000142546	ENST00000596358	NOSIP	49665458	49666294	NTERA2_36531	openGene2openGene	VIT
other	NTERA2	rs28449958	chr16	28863883	rs11864750	ENSG00000178952	ENST00000569217	TUFM	28863217	28864321	NTERA2_30135	openGene2openGene	IBD
other	NTERA2	rs3197999	chr3	48685869	rs6792510	ENSG00000177479	ENST00000488963	ARIH2	48685487	48686407	NTERA2_50945	openGene2openGene	IBD
other	NTERA2	rs3197999	chr3	48685869	rs6792510	ENSG00000177479	ENST00000474618	ARIH2	48685487	48686407	NTERA2_50945	openGene2openGene	IBD
other	NTERA2	rs4976646	chr5	177367190	rs12654812	ENSG00000198055	ENST00000512684	GRK6	177366700	177367586	NTERA2_65734	openGene2openGene	MS
other	NTERA2	rs1493696	chr1	119966180	rs2493410	ENSG00000178104	ENST00000610852	PDE4DIP	119965972	119966546	NTERA2_4781	ocr2openGene	T1D
other	NTERA2	rs13260060	chr8	70403682	rs71517442	ENSG00000246366	ENST00000518152	LACTB2-AS1	70401809	70403858	NTERA2_77972	openGene2openGene	MS
other	NTERA2	rs7207591	chr17	42276943	rs4029774	ENSG00000168610	ENST00000264657	STAT3	42275443	42277540	NTERA2_32431	openGene2openGene	ALG
other	NTERA2	rs3197999	chr3	48685869	rs6792510	ENSG00000177479	ENST00000478224	ARIH2	48685487	48686407	NTERA2_50945	openGene2openGene	IBD
other	NTERA2	rs1493696	chr1	119966180	rs2493410	ENSG00000178104	ENST00000617527	PDE4DIP	119965972	119966546	NTERA2_4781	ocr2openGene	T1D
other	NTERA2	rs7207591	chr17	42276943	rs4029774	ENSG00000168610	ENST00000678048	STAT3	42275443	42277540	NTERA2_32431	openGene2openGene	ALG
other	NTERA2	rs3801810	chr7	26865151	rs73069540	ENSG00000106004	ENST00000222726	HOXA5	26864223	26865253	NTERA2_71693	openGene2openGene	CRO
other	NTERA2	rs2017445	chr12	56041628	rs705704	ENSG00000182796	ENST00000637092	TMEM198B	56041286	56042407	NTERA2_19714	openGene2openGene	VIT
other	NTERA2	rs3801810	chr7	26864711	rs17323934	ENSG00000197576	ENST00000511914	HOXA4	26864223	26865253	NTERA2_71693	openGene2openGene	CRO
other	NTERA2	rs2017445	chr12	56041628	rs705704	ENSG00000182796	ENST00000635938	TMEM198B	56041286	56042407	NTERA2_19714	openGene2openGene	VIT
other	NTERA2	rs694739	chr11	64285685	rs887314	ENSG00000173113	ENST00000537918	TRMT112	64284207	64285962	NTERA2_14658	openGene2openGene	MS
other	NTERA2	rs12128789	chr1	212699510	rs73079851	ENSG00000203705	ENST00000488246	TATDN3	212698981	212700054	NTERA2_7815	openGene2openGene	T1D
other	NTERA2	rs3197999	chr3	50292395	rs1076872	ENSG00000243477	ENST00000452674	NAA80	50291814	50292787	NTERA2_51002	openGene2openGene	IBD
other	NTERA2	rs3197999	chr3	50292395	rs1076872	ENSG00000243477	ENST00000443842	NAA80	50291814	50292787	NTERA2_51002	openGene2openGene	IBD
other	NTERA2	rs574384	chr1	35641909	rs676614	ENSG00000020129	ENST00000459931	NCDN	35641238	35642189	NTERA2_1138	openGene2openGene	T1D
other	NTERA2	rs3801810	chr7	26858021	rs3801805	ENSG00000253552	ENST00000518088	HOXA-AS2	26857457	26858401	NTERA2_71692	openGene2openGene	CRO
other	NTERA2	rs63406760	chr12	122966218	rs4148856	ENSG00000150967	ENST00000543935	ABCB9	122965758	122966923	NTERA2_22046	openGene2openGene	ALG
other	NTERA2	rs7207591	chr17	42276943	rs4029774	ENSG00000168610	ENST00000676636	STAT3	42275443	42277540	NTERA2_32431	openGene2openGene	ALG
other	NTERA2	rs2017445	chr12	56041628	rs705704	ENSG00000065361	ENST00000683059	ERBB3	56041286	56042407	NTERA2_19714	openGene2openGene	VIT
other	NTERA2	rs2017445	chr12	56041628	rs705704	ENSG00000182796	ENST00000637951	TMEM198B	56041286	56042407	NTERA2_19714	openGene2openGene	VIT
other	NTERA2	rs2304206	chr19	49677009	rs975484	ENSG00000126456	ENST00000597369	IRF3	49676200	49677345	NTERA2_36532	openGene2openGene	VIT
other	NTERA2	rs2304206	chr19	49677009	rs975484	ENSG00000126456	ENST00000595240	IRF3	49676200	49677345	NTERA2_36532	openGene2openGene	VIT
other	NTERA2	rs2066819	chr12	56333921	rs80317430	ENSG00000135517	ENST00000648442	MIP	56333578	56334475	NTERA2_19736	openGene2openGene	PSO
other	NTERA2	rs1860545	chr12	6341779	rs767455	ENSG00000215039	ENST00000659820	CD27-AS1	6341456	6342239	NTERA2_17460	openGene2openGene	AS
other	NTERA2	rs10760123	chr9	120929191	rs1930786	ENSG00000119403	ENST00000464712	PHF19	120928428	120929291	NTERA2_82832	openGene2openGene	ALG
other	NTERA2	rs8042861	chr15	90529921	rs111742752	ENSG00000196391	ENST00000560038	ZNF774	90529348	90531011	NTERA2_28883	openGene2openGene	MS
other	NTERA2	rs8042861	chr15	90529825	rs112060611	ENSG00000196391	ENST00000558115	ZNF774	90529348	90531011	NTERA2_28883	openGene2openGene	MS
other	NTERA2	rs10883723	chr10	102503918	rs3818470	ENSG00000107872	ENST00000369956	FBXL15	102503676	102504107	NTERA2_11871	openGene2openGene	ALG
other	NTERA2	rs12128789	chr1	212699754	rs2202682	ENSG00000203705	ENST00000525574	TATDN3	212698981	212700054	NTERA2_7815	openGene2openGene	T1D
other	NTERA2	rs2066819	chr12	56360038	rs2066818	ENSG00000135517	ENST00000650166	MIP	56359962	56360698	NTERA2_19737	openGene2openGene	PSO
other	NTERA2	rs2066819	chr12	56334353	rs79824801	ENSG00000135517	ENST00000555551	MIP	56333578	56334475	NTERA2_19736	openGene2openGene	PSO
other	NTERA2	rs2066819	chr12	56360038	rs2066818	ENSG00000135517	ENST00000648442	MIP	56359962	56360698	NTERA2_19737	openGene2openGene	PSO
other	NTERA2	rs12128789	chr1	212699510	rs73079851	ENSG00000203705	ENST00000497768	TATDN3	212698981	212700054	NTERA2_7815	openGene2openGene	T1D
other	NTERA2	rs8042861	chr15	90529825	rs112060611	ENSG00000196391	ENST00000379090	ZNF774	90529348	90531011	NTERA2_28883	openGene2openGene	MS
other	NTERA2	rs12128789	chr1	212699732	rs2202683	ENSG00000203705	ENST00000497768	TATDN3	212698981	212700054	NTERA2_7815	openGene2openGene	T1D
other	NTERA2	rs60920700	chr3	119559610	rs41271391	ENSG00000163424	ENST00000492792	TEX55	119559543	119560245	NTERA2_53023	openGene2openGene	VIT
other	NTERA2	rs574384	chr1	35641909	rs676614	ENSG00000092853	ENST00000251195	CLSPN	35641238	35642189	NTERA2_1138	openGene2openGene	T1D
other	NTERA2	rs2066819	chr12	56334353	rs79824801	ENSG00000170581	ENST00000651915	STAT2	56333578	56334475	NTERA2_19736	openGene2openGene	PSO
other	NTERA2	rs4239702	chr20	46118343	rs1883832	ENSG00000080189	ENST00000484318	SLC35C2	46117820	46118735	NTERA2_47005	openGene2openGene	CRO
other	NTERA2	rs4239702	chr20	46118343	rs1883832	ENSG00000080189	ENST00000243896	SLC35C2	46117820	46118735	NTERA2_47005	openGene2openGene	CRO
other	NTERA2	rs3197999	chr3	50155393	rs2526389	ENSG00000068028	ENST00000327761	RASSF1	50154508	50155585	NTERA2_50992	openGene2openGene	IBD
other	NTERA2	rs3197999	chr3	50292395	rs1076872	ENSG00000068028	ENST00000327761	RASSF1	50291814	50292787	NTERA2_51002	openGene2openGene	IBD
other	NTERA2	rs1701704	chr12	56041628	rs705704	ENSG00000135404	ENST00000548160	CD63	56041286	56042407	NTERA2_19714	openGene2openGene	T1D
other	NTERA2	rs12087340	chr1	85276285	rs12562182	ENSG00000142871	ENST00000674743	CCN1	85276084	85277097	NTERA2_3356	openGene2openGene	MS
other	NTERA2	rs1217382	chr1	113905292	rs971173	ENSG00000163349	ENST00000369561	HIPK1	113904410	113905510	NTERA2_4494	openGene2openGene	CRO
other	NTERA2	rs7708392	chr5	151081488	rs960709	ENSG00000145908	ENST00000394226	ZNF300	151080425	151081645	NTERA2_64898	openGene2openGene	SLE
other	NTERA2	rs78865465	chr12	55974117	rs75639074	ENSG00000065361	ENST00000549672	ERBB3	55973412	55974542	NTERA2_19709	openGene2openGene	T1D
other	NTERA2	rs12445568	chr16	31033362	rs58726213	ENSG00000103496	ENST00000460668	STX4	31032735	31034529	NTERA2_30216	openGene2openGene	PSO
other	NTERA2	rs2066819	chr12	56334474	chr12:56334474:GA:G	ENSG00000170581	ENST00000556140	STAT2	56333578	56334475	NTERA2_19736	openGene2openGene	PSO
other	NTERA2	rs3197999	chr3	50299601	rs34136796	ENSG00000235016	ENST00000425674	SEMA3F-AS1	50298838	50299955	NTERA2_51003	openGene2openGene	IBD
other	NTERA2	rs2304206	chr19	49677009	rs975484	ENSG00000126453	ENST00000614495	BCL2L12	49676200	49677345	NTERA2_36532	openGene2openGene	VIT
other	NTERA2	rs2017445	chr12	56041720	rs705705	ENSG00000139531	ENST00000546833	SUOX	56041286	56042407	NTERA2_19714	openGene2openGene	VIT
other	NTERA2	rs2304206	chr19	49677009	rs975484	ENSG00000126453	ENST00000619007	BCL2L12	49676200	49677345	NTERA2_36532	openGene2openGene	VIT
other	NTERA2	rs11643872	chr16	30958165	rs11643872	ENSG00000167394	ENST00000442862	ZNF668	30957413	30958460	NTERA2_30212	openGene2openGene	GD
other	NTERA2	rs28449958	chr16	28824361	rs138159013	ENSG00000196296	ENST00000562185	ATP2A1	28823587	28824621	NTERA2_30133	openGene2openGene	IBD
other	NTERA2	rs3801810	chr7	26857820	rs3801807	ENSG00000233429	ENST00000428939	HOTAIRM1	26857457	26858401	NTERA2_71692	openGene2openGene	CRO
other	NTERA2	rs12128789	chr1	212699510	rs73079851	ENSG00000117697	ENST00000487995	NSL1	212698981	212700054	NTERA2_7815	openGene2openGene	T1D
other	NTERA2	rs3801810	chr7	26858021	rs3801805	ENSG00000233429	ENST00000593300	HOTAIRM1	26857457	26858401	NTERA2_71692	openGene2openGene	CRO
other	NTERA2	rs12128789	chr1	212699732	rs2202683	ENSG00000117697	ENST00000487995	NSL1	212698981	212700054	NTERA2_7815	openGene2openGene	T1D
other	NTERA2	rs9926533	chr16	30958165	rs11643872	ENSG00000261487	ENST00000566056	ENSG00000261487	30957413	30958460	NTERA2_30212	openGene2openGene	SLE
other	NTERA2	rs12087340	chr1	85276285	rs12562182	ENSG00000153904	ENST00000426972	DDAH1	85276084	85277097	NTERA2_3356	openGene2openGene	MS
other	NTERA2	rs2304206	chr19	49677009	rs975484	ENSG00000010361	ENST00000531017	FUZ	49676200	49677345	NTERA2_36532	openGene2openGene	VIT
other	NTERA2	rs3197999	chr3	50515725	rs35694819	ENSG00000114735	ENST00000232854	HEMK1	50515609	50516837	NTERA2_51012	ocr2openGene	IBD
other	NTERA2	rs12445568	chr16	30957268	rs4889599	ENSG00000175938	ENST00000563161	ORAI3	30957068	30957321	NTERA2_30211	openGene2openGene	PSO
other	NTERA2	rs11590283	chr1	1308516	rs61766198	ENSG00000131591	ENST00000421241	C1orf159	1307820	1308767	NTERA2_18	openGene2openGene	SLE
other	NTERA2	rs10876864	chr12	56042145	rs1131017	ENSG00000135482	ENST00000552345	ZC3H10	56041286	56042407	NTERA2_19714	openGene2openGene	ALG
other	NTERA2	rs12482904	chr21	42411846	rs9981704	ENSG00000160179	ENST00000450121	ABCG1	42411536	42412259	NTERA2_48474	ocr2openGene	VIT
other	NTERA2	rs10876864	chr12	56080024	rs7297175	ENSG00000139531	ENST00000552258	SUOX	56079778	56080693	NTERA2_19717	openGene2openGene	ALG
other	NTERA2	rs11590283	chr1	1308516	rs61766198	ENSG00000160087	ENST00000347370	UBE2J2	1307820	1308767	NTERA2_18	openGene2openGene	SLE
other	NTERA2	rs3197999	chr3	50292395	rs1076872	ENSG00000068001	ENST00000458018	HYAL2	50291814	50292787	NTERA2_51002	openGene2openGene	IBD
other	NTERA2	rs7187776	chr16	28880144	rs8055138	ENSG00000178188	ENST00000684370	SH2B1	28879587	28880522	NTERA2_30136	openGene2openGene	T1D
other	NTERA2	rs10876864	chr12	56080024	rs7297175	ENSG00000111540	ENST00000549505	RAB5B	56079778	56080693	NTERA2_19717	openGene2openGene	ALG
other	NTERA2	rs12445568	chr16	30957268	rs4889599	ENSG00000167394	ENST00000426488	ZNF668	30957068	30957321	NTERA2_30211	openGene2openGene	PSO
other	NTERA2	rs9926533	chr16	31042719	rs2288004	ENSG00000167394	ENST00000539836	ZNF668	31042112	31042835	NTERA2_30217	openGene2openGene	SLE
other	NTERA2	rs2066819	chr12	56267121	rs60542959	ENSG00000139579	ENST00000399713	NABP2	56266644	56267356	NTERA2_19733	openGene2openGene	PSO
other	NTERA2	rs12421615	chr11	64285685	rs887314	ENSG00000173153	ENST00000468670	ESRRA	64284207	64285962	NTERA2_14658	openGene2openGene	VIT
other	NTERA2	rs3197999	chr3	48685869	rs6792510	ENSG00000178057	ENST00000326912	NDUFAF3	48685487	48686407	NTERA2_50945	openGene2openGene	IBD
other	NTERA2	rs12421615	chr11	64285685	rs887314	ENSG00000173153	ENST00000000442	ESRRA	64284207	64285962	NTERA2_14658	openGene2openGene	VIT
other	NTERA2	rs7187776	chr16	28863801	rs7198606	ENSG00000176953	ENST00000562977	NFATC2IP	28863217	28864321	NTERA2_30135	openGene2openGene	T1D
other	NTERA2	rs7130753	chr11	111602364	rs59921976	ENSG00000197580	ENST00000534122	BCO2	111601982	111603382	NTERA2_16283	openGene2openGene	ALG
other	NTERA2	rs1493696	chr1	119966180	rs2493410	ENSG00000178104	ENST00000617248	PDE4DIP	119965972	119966546	NTERA2_4781	ocr2openGene	T1D
other	NTERA2	rs773125	chr12	56042145	rs1131017	ENSG00000123374	ENST00000555357	CDK2	56041286	56042407	NTERA2_19714	openGene2openGene	RA
other	NTERA2	rs7130753	chr11	111602364	rs59921976	ENSG00000197580	ENST00000531003	BCO2	111601982	111603382	NTERA2_16283	openGene2openGene	ALG
other	NTERA2	rs663743	chr11	64285685	rs887314	ENSG00000173113	ENST00000539854	TRMT112	64284207	64285962	NTERA2_14658	openGene2openGene	T1D
other	NTERA2	rs7130753	chr11	111602364	rs59921976	ENSG00000197580	ENST00000534550	BCO2	111601982	111603382	NTERA2_16283	openGene2openGene	ALG
other	NTERA2	rs28449958	chr16	28824361	rs138159013	ENSG00000178188	ENST00000567536	SH2B1	28823587	28824621	NTERA2_30133	openGene2openGene	IBD
other	NTERA2	rs5758343	chr22	41544367	rs11554327	ENSG00000100412	ENST00000678688	ACO2	41543844	41544841	NTERA2_49046	openGene2openGene	ALG
other	NTERA2	rs2066819	chr12	56267121	rs60542959	ENSG00000229117	ENST00000501597	RPL41	56266644	56267356	NTERA2_19733	openGene2openGene	PSO
other	NTERA2	rs773125	chr12	56042145	rs1131017	ENSG00000123374	ENST00000556146	CDK2	56041286	56042407	NTERA2_19714	openGene2openGene	RA
other	NTERA2	rs11681718	chr2	102473219	rs4851011	ENSG00000170417	ENST00000409528	TMEM182	102472794	102473441	NTERA2_40428	openGene2openGene	SLE
other	NTERA2	rs1701704	chr12	56041628	rs705704	ENSG00000139613	ENST00000267064	SMARCC2	56041286	56042407	NTERA2_19714	openGene2openGene	T1D
other	NTERA2	rs149010539	chr3	49673997	chr3:49711430	ENSG00000173402	ENST00000673708	DAG1	49673661	49674776	NTERA2_50977	openGene2openGene	CRO
other	NTERA2	rs5758343	chr22	41544520	rs28623192	ENSG00000100412	ENST00000678269	ACO2	41543844	41544841	NTERA2_49046	openGene2openGene	ALG
other	NTERA2	rs1800693	chr12	6341779	rs767455	ENSG00000215039	ENST00000669354	CD27-AS1	6341456	6342239	NTERA2_17460	openGene2openGene	MS
other	NTERA2	rs17323934	chr7	26857820	rs3801807	ENSG00000233429	ENST00000495032	HOTAIRM1	26857457	26858401	NTERA2_71692	openGene2openGene	T1D
other	NTERA2	rs17323934	chr7	26857820	rs3801807	ENSG00000233429	ENST00000429611	HOTAIRM1	26857457	26858401	NTERA2_71692	openGene2openGene	T1D
other	NTERA2	rs2066819	chr12	56333921	rs80317430	ENSG00000111602	ENST00000229201	TIMELESS	56333578	56334475	NTERA2_19736	openGene2openGene	PSO
other	NTERA2	rs17323934	chr7	26865151	rs73069540	ENSG00000233429	ENST00000428939	HOTAIRM1	26864223	26865253	NTERA2_71693	openGene2openGene	T1D
other	NTERA2	rs60920700	chr3	119559846	rs41271393	ENSG00000121577	ENST00000463323	POPDC2	119559543	119560245	NTERA2_53023	openGene2openGene	VIT
other	NTERA2	rs12445568	chr16	31033362	rs58726213	ENSG00000103507	ENST00000561755	BCKDK	31032735	31034529	NTERA2_30216	openGene2openGene	PSO
other	NTERA2	rs17323934	chr7	26865151	rs73069540	ENSG00000233429	ENST00000425358	HOTAIRM1	26864223	26865253	NTERA2_71693	openGene2openGene	T1D
other	NTERA2	rs663743	chr11	64284975	rs2510066	ENSG00000162302	ENST00000530504	RPS6KA4	64284207	64285962	NTERA2_14658	openGene2openGene	T1D
other	NTERA2	rs1800693	chr12	6341779	rs767455	ENSG00000269968	ENST00000602946	ENSG00000269968	6341456	6342239	NTERA2_17460	openGene2openGene	MS
other	NTERA2	rs17323934	chr7	26858021	rs3801805	ENSG00000233429	ENST00000593300	HOTAIRM1	26857457	26858401	NTERA2_71692	openGene2openGene	T1D
other	NTERA2	rs7187776	chr16	28824359	rs149808056	ENSG00000177548	ENST00000567483	RABEP2	28823587	28824621	NTERA2_30133	openGene2openGene	T1D
other	NTERA2	rs10876864	chr12	56042145	rs1131017	ENSG00000123342	ENST00000322569	MMP19	56041286	56042407	NTERA2_19714	openGene2openGene	ALG
other	NTERA2	rs12445568	chr16	30957268	rs4889599	ENSG00000140682	ENST00000562165	TGFB1I1	30957068	30957321	NTERA2_30211	openGene2openGene	PSO
other	NTERA2	rs1701704	chr12	56041628	rs705704	ENSG00000135392	ENST00000317287	DNAJC14	56041286	56042407	NTERA2_19714	openGene2openGene	T1D
other	NTERA2	rs2066819	chr12	56267121	rs60542959	ENSG00000135482	ENST00000551880	ZC3H10	56266644	56267356	NTERA2_19733	openGene2openGene	PSO
other	NTERA2	rs17323934	chr7	26865151	rs73069540	ENSG00000253293	ENST00000396344	HOXA10	26864223	26865253	NTERA2_71693	openGene2openGene	T1D
other	NTERA2	rs7187776	chr16	28846324	rs7187776	ENSG00000177548	ENST00000564473	RABEP2	28845859	28846883	NTERA2_30134	openGene2openGene	T1D
other	NTERA2	rs1217382	chr1	113905292	rs971173	ENSG00000081019	ENST00000476412	RSBN1	113904410	113905510	NTERA2_4494	openGene2openGene	CRO
other	NTERA2	rs1217382	chr1	113905292	rs971173	ENSG00000081019	ENST00000612242	RSBN1	113904410	113905510	NTERA2_4494	openGene2openGene	CRO
other	NTERA2	rs7187776	chr16	28846324	rs7187776	ENSG00000177548	ENST00000562590	RABEP2	28845859	28846883	NTERA2_30134	openGene2openGene	T1D
other	NTERA2	rs1860545	chr12	6341779	rs767455	ENSG00000255966	ENST00000537921	GAPDH-DT	6341456	6342239	NTERA2_17460	openGene2openGene	AS
other	NTERA2	rs3197999	chr3	49358324	rs1800668	ENSG00000067560	ENST00000445425	RHOA	49357732	49358996	NTERA2_50966	openGene2openGene	IBD
other	NTERA2	rs7187776	chr16	28880144	rs8055138	ENSG00000169682	ENST00000567771	SPNS1	28879587	28880522	NTERA2_30136	openGene2openGene	T1D
other	NTERA2	rs10876864	chr12	56080024	rs7297175	ENSG00000185664	ENST00000550447	PMEL	56079778	56080693	NTERA2_19717	openGene2openGene	ALG
other	NTERA2	rs72832915	chr17	39730733	rs3809717	ENSG00000141736	ENST00000578199	ERBB2	39729922	39730947	NTERA2_32369	openGene2openGene	SLE
other	NTERA2	rs146029108	chr9	136363451	rs140876101	ENSG00000165689	ENST00000298537	ENTR1	136362911	136363965	NTERA2_83319	openGene2openGene	CRO
other	NTERA2	rs2066819	chr12	56267121	rs60542959	ENSG00000139641	ENST00000551790	ESYT1	56266644	56267356	NTERA2_19733	openGene2openGene	PSO
other	NTERA2	rs150254607	chr4	122602677	rs62324191	ENSG00000170917	ENST00000510735	NUDT6	122602636	122602875	NTERA2_59022	ocr2openGene	ALG
other	NTERA2	rs7512552	chr1	150487216	rs3840449	ENSG00000143382	ENST00000674058	ADAMTSL4	150487079	150487770	NTERA2_4928	openGene2openGene	ECZ
other	NTERA2	rs7512552	chr1	150487216	rs3840449	ENSG00000143382	ENST00000483335	ADAMTSL4	150487079	150487770	NTERA2_4928	openGene2openGene	ECZ
other	NTERA2	rs2233424	chr6	44265183	rs2233434	ENSG00000157593	ENST00000619636	SLC35B2	44264945	44265885	NTERA2_67104	openGene2openGene	RA
other	NTERA2	rs6427553	chr1	160884736	rs2297559	ENSG00000162755	ENST00000471613	KLHDC9	160884476	160885294	NTERA2_5502	openGene2openGene	UC
other	NTERA2	rs12445568	chr16	31033576	rs12445650	ENSG00000099377	ENST00000262520	HSD3B7	31032735	31034529	NTERA2_30216	openGene2openGene	PSO
other	NTERA2	rs2233424	chr6	44265240	rs2233433	ENSG00000157593	ENST00000393810	SLC35B2	44264945	44265885	NTERA2_67104	openGene2openGene	RA
other	NTERA2	rs11154801	chr6	135497759	rs13197384	ENSG00000146410	ENST00000418509	MTFR2	135497286	135498216	NTERA2_69589	openGene2openGene	MS
other	NTERA2	rs150254607	chr4	122602677	rs62324191	ENSG00000170917	ENST00000304430	NUDT6	122602636	122602875	NTERA2_59022	ocr2openGene	ALG
other	NTERA2	rs9926533	chr16	31074149	rs2303222	ENSG00000103496	ENST00000478150	STX4	31074139	31074846	NTERA2_30221	openGene2openGene	SLE
other	NTERA2	rs12421615	chr11	64285685	rs887314	ENSG00000173264	ENST00000539851	GPR137	64284207	64285962	NTERA2_14658	openGene2openGene	VIT
other	NTERA2	rs10883723	chr10	102502871	rs2296590	ENSG00000107874	ENST00000477994	CUEDC2	102501982	102503099	NTERA2_11870	openGene2openGene	ALG
other	NTERA2	rs11714843	chr3	119498465	rs2280670	ENSG00000121577	ENST00000463323	POPDC2	119497960	119499020	NTERA2_53022	openGene2openGene	JIA
other	NTERA2	rs1701704	chr12	56041628	rs705704	ENSG00000111540	ENST00000546810	RAB5B	56041286	56042407	NTERA2_19714	openGene2openGene	T1D
other	NTERA2	rs3197999	chr3	48685869	rs6792510	ENSG00000068745	ENST00000432678	IP6K2	48685487	48686407	NTERA2_50945	openGene2openGene	IBD
other	NTERA2	rs1701704	chr12	56080595	rs3741499	ENSG00000111540	ENST00000553116	RAB5B	56079778	56080693	NTERA2_19717	openGene2openGene	T1D
other	NTERA2	rs3197999	chr3	49358927	rs3811699	ENSG00000283189	ENST00000636461	ENSG00000283189	49357732	49358996	NTERA2_50966	openGene2openGene	IBD
other	NTERA2	rs2304206	chr19	49665670	rs2304205	ENSG00000126460	ENST00000596877	PRRG2	49665458	49666294	NTERA2_36531	openGene2openGene	VIT
other	NTERA2	rs55726902	chr12	47813677	rs148066105	ENSG00000177981	ENST00000535988	ASB8	47812630	47813783	NTERA2_19379	openGene2openGene	ALG
other	NTERA2	rs663743	chr11	64284975	rs2510066	ENSG00000173264	ENST00000542190	GPR137	64284207	64285962	NTERA2_14658	openGene2openGene	T1D
other	NTERA2	rs1701704	chr12	56041628	rs705704	ENSG00000205323	ENST00000546604	SARNP	56041286	56042407	NTERA2_19714	openGene2openGene	T1D
other	NTERA2	rs1800693	chr12	6341779	rs767455	ENSG00000111641	ENST00000537442	NOP2	6341456	6342239	NTERA2_17460	openGene2openGene	MS
other	NTERA2	rs77599401	chr1	206685302	rs181345810	ENSG00000143479	ENST00000367106	DYRK3	206684588	206686348	NTERA2_7513	openGene2openGene	T1D
other	NTERA2	rs11590283	chr1	1308516	rs61766198	ENSG00000160087	ENST00000473215	UBE2J2	1307820	1308767	NTERA2_18	openGene2openGene	SLE
other	NTERA2	rs2256814	chr20	63740688	rs1741708	ENSG00000197114	ENST00000369967	ZGPAT	63740026	63741399	NTERA2_47538	openGene2openGene	MS
other	NTERA2	rs10876864	chr12	56080024	rs7297175	ENSG00000139531	ENST00000266971	SUOX	56079778	56080693	NTERA2_19717	openGene2openGene	ALG
other	NTERA2	rs7187776	chr16	28863883	rs11864750	ENSG00000176953	ENST00000565919	NFATC2IP	28863217	28864321	NTERA2_30135	openGene2openGene	T1D
other	NTERA2	rs5758343	chr22	41448782	rs202657	ENSG00000100410	ENST00000491254	PHF5A	41448247	41448793	NTERA2_49043	ocr2openGene	ALG
other	NTERA2	rs7130753	chr11	111562181	rs35654198	ENSG00000086848	ENST00000398006	ALG9	111561791	111562438	NTERA2_16278	ocr2openGene	ALG
other	NTERA2	rs7187776	chr16	28880144	rs8055138	ENSG00000177548	ENST00000563577	RABEP2	28879587	28880522	NTERA2_30136	openGene2openGene	T1D
other	NTERA2	rs28449958	chr16	28863801	rs7198606	ENSG00000178952	ENST00000565012	TUFM	28863217	28864321	NTERA2_30135	openGene2openGene	IBD
other	NTERA2	rs33993564	chr5	150847077	rs10051924	ENSG00000132912	ENST00000521533	DCTN4	150846897	150847618	NTERA2_64890	openGene2openGene	IBD
other	NTERA2	rs28449958	chr16	28864161	rs7193733	ENSG00000178952	ENST00000569217	TUFM	28863217	28864321	NTERA2_30135	openGene2openGene	IBD
other	NTERA2	rs7130753	chr11	111602364	rs59921976	ENSG00000197580	ENST00000531169	BCO2	111601982	111603382	NTERA2_16283	openGene2openGene	ALG
other	NTERA2	rs9926533	chr16	31042719	rs2288004	ENSG00000167394	ENST00000442862	ZNF668	31042112	31042835	NTERA2_30217	openGene2openGene	SLE
other	NTERA2	rs4239702	chr20	46118343	rs1883832	ENSG00000124160	ENST00000372291	NCOA5	46117820	46118735	NTERA2_47005	openGene2openGene	RA
other	NTERA2	rs2304206	chr19	49665763	rs2304204	ENSG00000126464	ENST00000418929	PRR12	49665458	49666294	NTERA2_36531	openGene2openGene	VIT
other	NTERA2	rs7187776	chr16	28863226	rs62037367	ENSG00000176953	ENST00000562977	NFATC2IP	28863217	28864321	NTERA2_30135	openGene2openGene	T1D
other	NTERA2	rs1493696	chr1	119966180	rs2493410	ENSG00000178104	ENST00000618462	PDE4DIP	119965972	119966546	NTERA2_4781	ocr2openGene	T1D
other	NTERA2	rs4976646	chr5	177367190	rs12654812	ENSG00000198055	ENST00000393576	GRK6	177366700	177367586	NTERA2_65734	openGene2openGene	MS
other	NTERA2	rs7187776	chr16	28880144	rs8055138	ENSG00000176953	ENST00000562977	NFATC2IP	28879587	28880522	NTERA2_30136	openGene2openGene	T1D
other	NTERA2	rs1170436	chr16	68539384	rs1170444	ENSG00000286140	ENST00000306585	DERPC	68538835	68540088	NTERA2_30971	openGene2openGene	SLE
other	NTERA2	rs8042861	chr15	90388131	rs2589940	ENSG00000196547	ENST00000559999	MAN2A2	90387695	90388868	NTERA2_28876	openGene2openGene	MS
other	NTERA2	rs72832915	chr17	39730733	rs3809717	ENSG00000131748	ENST00000579479	STARD3	39729922	39730947	NTERA2_32369	openGene2openGene	SLE
other	NTERA2	rs694739	chr11	64285685	rs887314	ENSG00000173264	ENST00000438980	GPR137	64284207	64285962	NTERA2_14658	openGene2openGene	MS
other	NTERA2	rs12421615	chr11	64284975	rs2510066	ENSG00000149743	ENST00000542040	TRPT1	64284207	64285962	NTERA2_14658	openGene2openGene	VIT
other	NTERA2	rs2017445	chr12	56080595	rs3741499	ENSG00000258554	ENST00000554022	ENSG00000258554	56079778	56080693	NTERA2_19717	openGene2openGene	VIT
other	NTERA2	rs10876864	chr12	56042145	rs1131017	ENSG00000170473	ENST00000557259	PYM1	56041286	56042407	NTERA2_19714	openGene2openGene	ALG
other	NTERA2	rs3197999	chr3	50299601	rs34136796	ENSG00000068001	ENST00000447092	HYAL2	50298838	50299955	NTERA2_51003	openGene2openGene	IBD
other	NTERA2	rs2017445	chr12	55996852	rs59877680	ENSG00000258554	ENST00000554022	ENSG00000258554	55996806	55997771	NTERA2_19710	openGene2openGene	VIT
other	NTERA2	rs10883723	chr10	102503918	rs3818470	ENSG00000156398	ENST00000480358	SFXN2	102503676	102504107	NTERA2_11871	openGene2openGene	ALG
other	NTERA2	rs10883723	chr10	102502871	rs2296590	ENSG00000156398	ENST00000602544	SFXN2	102501982	102503099	NTERA2_11870	openGene2openGene	ALG
other	NTERA2	rs3197999	chr3	50515725	rs35694819	ENSG00000271858	ENST00000607362	CYB561D2	50515609	50516837	NTERA2_51012	ocr2openGene	IBD
other	NTERA2	rs12421615	chr11	64284975	rs2510066	ENSG00000149743	ENST00000536234	TRPT1	64284207	64285962	NTERA2_14658	openGene2openGene	VIT
other	NTERA2	rs146029108	chr9	136363451	rs140876101	ENSG00000148384	ENST00000674513	INPP5E	136362911	136363965	NTERA2_83319	openGene2openGene	CRO
other	NTERA2	rs10883723	chr10	102502871	rs2296590	ENSG00000156398	ENST00000602670	SFXN2	102501982	102503099	NTERA2_11870	openGene2openGene	ALG
other	NTERA2	rs1701704	chr12	56041628	rs705704	ENSG00000185664	ENST00000547137	PMEL	56041286	56042407	NTERA2_19714	openGene2openGene	T1D
other	NTERA2	rs34593439	chr15	78944951	rs2289702	ENSG00000103811	ENST00000676639	CTSH	78943617	78945401	NTERA2_28435	openGene2openGene	T1D
other	NTERA2	rs28449958	chr16	28880144	rs8055138	ENSG00000188603	ENST00000561505	CLN3	28879587	28880522	NTERA2_30136	openGene2openGene	IBD
other	NTERA2	rs60920700	chr3	119559610	rs41271391	ENSG00000183833	ENST00000463700	CFAP91	119559543	119560245	NTERA2_53023	openGene2openGene	VIT
other	NTERA2	rs10876864	chr12	56042145	rs1131017	ENSG00000197728	ENST00000552361	RPS26	56041286	56042407	NTERA2_19714	openGene2openGene	ALG
other	NTERA2	rs7130753	chr11	111602364	rs59921976	ENSG00000137713	ENST00000311129	PPP2R1B	111601982	111603382	NTERA2_16283	ocr2openGene	ALG
other	NTERA2	rs12445568	chr16	31033576	rs12445650	ENSG00000140691	ENST00000564514	ARMC5	31032735	31034529	NTERA2_30216	openGene2openGene	PSO
other	NTERA2	rs34593439	chr15	78944951	rs2289702	ENSG00000103811	ENST00000220166	CTSH	78943617	78945401	NTERA2_28435	openGene2openGene	T1D
other	NTERA2	rs10876864	chr12	56007301	rs10876864	ENSG00000197728	ENST00000356464	RPS26	56006918	56008337	NTERA2_19711	openGene2openGene	ALG
other	NTERA2	rs2017445	chr12	56041720	rs705705	ENSG00000205323	ENST00000552884	SARNP	56041286	56042407	NTERA2_19714	openGene2openGene	VIT
other	NTERA2	rs8042861	chr15	90529921	rs111742752	ENSG00000140575	ENST00000559809	IQGAP1	90529348	90531011	NTERA2_28883	openGene2openGene	MS
other	NTERA2	rs1860545	chr12	6341779	rs767455	ENSG00000215039	ENST00000537003	CD27-AS1	6341456	6342239	NTERA2_17460	openGene2openGene	AS
other	NTERA2	rs773125	chr12	56042145	rs1131017	ENSG00000139645	ENST00000551023	ANKRD52	56041286	56042407	NTERA2_19714	openGene2openGene	RA
other	NTERA2	rs773125	chr12	56042145	rs1131017	ENSG00000139645	ENST00000681390	ANKRD52	56041286	56042407	NTERA2_19714	openGene2openGene	RA
other	NTERA2	rs1701704	chr12	55996852	rs705702	ENSG00000139531	ENST00000547586	SUOX	55996806	55997771	NTERA2_19710	openGene2openGene	T1D
other	NTERA2	rs7187776	chr16	28846324	rs7187776	ENSG00000168488	ENST00000395547	ATXN2L	28845859	28846883	NTERA2_30134	openGene2openGene	T1D
other	NTERA2	rs7187776	chr16	28846324	rs7187776	ENSG00000168488	ENST00000325215	ATXN2L	28845859	28846883	NTERA2_30134	openGene2openGene	T1D
other	NTERA2	rs60920700	chr3	119559610	rs41271391	ENSG00000183833	ENST00000498167	CFAP91	119559543	119560245	NTERA2_53023	openGene2openGene	VIT
other	NTERA2	rs11755393	chr6	34792104	rs13215181	ENSG00000272288	ENST00000687757	ILRUN-AS1	34791432	34792548	NTERA2_66900	openGene2openGene	SLE
other	NTERA2	rs2066819	chr12	56334216	rs2371494	ENSG00000110958	ENST00000436399	PTGES3	56333578	56334475	NTERA2_19736	openGene2openGene	PSO
other	NTERA2	rs2066819	chr12	56333921	rs80317430	ENSG00000139613	ENST00000550150	SMARCC2	56333578	56334475	NTERA2_19736	openGene2openGene	PSO
other	NTERA2	rs2017445	chr12	56041628	rs705704	ENSG00000111540	ENST00000549505	RAB5B	56041286	56042407	NTERA2_19714	openGene2openGene	VIT
other	NTERA2	rs78865465	chr12	55974117	rs75639074	ENSG00000258311	ENST00000549424	ENSG00000258311	55973412	55974542	NTERA2_19709	openGene2openGene	T1D
other	NTERA2	rs2066819	chr12	56333921	rs80317430	ENSG00000062485	ENST00000550734	CS	56333578	56334475	NTERA2_19736	openGene2openGene	PSO
other	NTERA2	rs1701704	chr12	56041628	rs705704	ENSG00000139531	ENST00000552363	SUOX	56041286	56042407	NTERA2_19714	openGene2openGene	T1D
other	NTERA2	rs2066819	chr12	56267121	rs60542959	ENSG00000196465	ENST00000696002	MYL6B	56266644	56267356	NTERA2_19733	openGene2openGene	PSO
other	NTERA2	rs12087340	chr1	85276285	rs12562182	ENSG00000055732	ENST00000341115	MCOLN3	85276084	85277097	NTERA2_3356	openGene2openGene	MS
other	NTERA2	rs663743	chr11	64285685	rs887314	ENSG00000278359	ENST00000615925	MIR7155	64284207	64285962	NTERA2_14658	openGene2openGene	T1D
other	NTERA2	rs12087340	chr1	85276474	rs1060843	ENSG00000055732	ENST00000341115	MCOLN3	85276084	85277097	NTERA2_3356	openGene2openGene	MS
other	NTERA2	rs12087340	chr1	85276285	rs12562182	ENSG00000055732	ENST00000370587	MCOLN3	85276084	85277097	NTERA2_3356	openGene2openGene	MS
other	NTERA2	rs3197999	chr3	49358324	rs1800668	ENSG00000172053	ENST00000634609	QARS1	49357732	49358996	NTERA2_50966	openGene2openGene	IBD
other	NTERA2	rs2066819	chr12	56333921	rs80317430	ENSG00000135423	ENST00000479952	GLS2	56333578	56334475	NTERA2_19736	openGene2openGene	PSO
other	NTERA2	rs3197999	chr3	49358324	rs1800668	ENSG00000172053	ENST00000414533	QARS1	49357732	49358996	NTERA2_50966	openGene2openGene	IBD
other	NTERA2	rs2066819	chr12	56334216	rs2371494	ENSG00000135423	ENST00000479952	GLS2	56333578	56334475	NTERA2_19736	openGene2openGene	PSO
other	NTERA2	rs63406760	chr12	123364549	rs7485502	ENSG00000111358	ENST00000618160	GTF2H3	123364013	123365976	NTERA2_22056	openGene2openGene	ALG
other	NTERA2	rs28449958	chr16	28824361	rs138159013	ENSG00000177548	ENST00000562475	RABEP2	28823587	28824621	NTERA2_30133	openGene2openGene	IBD
other	NTERA2	rs28449958	chr16	28824361	rs138159013	ENSG00000177548	ENST00000568703	RABEP2	28823587	28824621	NTERA2_30133	openGene2openGene	IBD
other	NTERA2	rs149010539	chr3	49673997	chr3:49711430	ENSG00000201301	ENST00000364431	RNA5SP130	49673661	49674776	NTERA2_50977	openGene2openGene	CRO
other	NTERA2	rs3197999	chr3	49358324	rs1800668	ENSG00000172053	ENST00000452739	QARS1	49357732	49358996	NTERA2_50966	openGene2openGene	IBD
other	NTERA2	rs2283792	chr22	21867813	rs9610505	ENSG00000224086	ENST00000653280	PPM1F-AS1	21867024	21868262	NTERA2_48679	openGene2openGene	MS
other	NTERA2	rs2017445	chr12	56041720	rs705705	ENSG00000185664	ENST00000549413	PMEL	56041286	56042407	NTERA2_19714	openGene2openGene	VIT
other	NTERA2	rs3197999	chr3	49358927	rs3811699	ENSG00000172053	ENST00000482261	QARS1	49357732	49358996	NTERA2_50966	openGene2openGene	IBD
other	NTERA2	rs2066819	chr12	56334474	chr12:56334474:GA:G	ENSG00000135469	ENST00000550071	COQ10A	56333578	56334475	NTERA2_19736	openGene2openGene	PSO
other	NTERA2	rs2017445	chr12	56080595	rs3741499	ENSG00000229117	ENST00000546654	RPL41	56079778	56080693	NTERA2_19717	openGene2openGene	VIT
other	NTERA2	rs7187776	chr16	28863883	rs11864750	ENSG00000177548	ENST00000564473	RABEP2	28863217	28864321	NTERA2_30135	openGene2openGene	T1D
other	NTERA2	rs1701704	chr12	56080595	rs3741499	ENSG00000111540	ENST00000448789	RAB5B	56079778	56080693	NTERA2_19717	openGene2openGene	T1D
other	NTERA2	rs12445568	chr16	30958236	rs62055866	ENSG00000175938	ENST00000318663	ORAI3	30957413	30958460	NTERA2_30212	openGene2openGene	PSO
other	NTERA2	rs2017445	chr12	56041628	rs705704	ENSG00000135404	ENST00000555199	CD63	56041286	56042407	NTERA2_19714	openGene2openGene	VIT
other	NTERA2	rs3197999	chr3	49358324	rs1800668	ENSG00000283189	ENST00000637088	ENSG00000283189	49357732	49358996	NTERA2_50966	openGene2openGene	IBD
other	NTERA2	rs3197999	chr3	50515725	rs35694819	ENSG00000114735	ENST00000455834	HEMK1	50515609	50516837	NTERA2_51012	ocr2openGene	IBD
other	NTERA2	rs11590283	chr1	1308516	rs61766198	ENSG00000160087	ENST00000435198	UBE2J2	1307820	1308767	NTERA2_18	openGene2openGene	SLE
other	NTERA2	rs694739	chr11	64285685	rs887314	ENSG00000173264	ENST00000536667	GPR137	64284207	64285962	NTERA2_14658	openGene2openGene	MS
other	NTERA2	rs694739	chr11	64284975	rs2510066	ENSG00000173264	ENST00000411458	GPR137	64284207	64285962	NTERA2_14658	openGene2openGene	MS
other	NTERA2	rs10876864	chr12	56080024	rs7297175	ENSG00000139531	ENST00000550340	SUOX	56079778	56080693	NTERA2_19717	openGene2openGene	ALG
other	NTERA2	rs5743618	chr4	38857718	rs17616481	ENSG00000197712	ENST00000358869	FAM114A1	38857507	38858207	NTERA2_57022	openGene2openGene	ALG
other	NTERA2	rs7187776	chr16	28880144	rs8055138	ENSG00000177548	ENST00000562475	RABEP2	28879587	28880522	NTERA2_30136	openGene2openGene	T1D
other	NTERA2	rs12142199	chr1	1308516	rs61766198	ENSG00000160087	ENST00000347370	UBE2J2	1307820	1308767	NTERA2_18	openGene2openGene	SLE
other	NTERA2	rs3197999	chr3	48685869	rs6792510	ENSG00000177479	ENST00000356401	ARIH2	48685487	48686407	NTERA2_50945	openGene2openGene	IBD
other	NTERA2	rs5743618	chr4	38857718	rs17616481	ENSG00000197712	ENST00000515037	FAM114A1	38857507	38858207	NTERA2_57022	openGene2openGene	ALG
other	NTERA2	rs11590283	chr1	1308516	rs61766198	ENSG00000160087	ENST00000400929	UBE2J2	1307820	1308767	NTERA2_18	openGene2openGene	SLE
other	NTERA2	rs9926533	chr16	31042146	rs9939417	ENSG00000167394	ENST00000539836	ZNF668	31042112	31042835	NTERA2_30217	openGene2openGene	SLE
other	NTERA2	rs3197999	chr3	48685869	rs6792510	ENSG00000177479	ENST00000483333	ARIH2	48685487	48686407	NTERA2_50945	openGene2openGene	IBD
other	NTERA2	rs33993564	chr5	150847024	rs10058943	ENSG00000132912	ENST00000424236	DCTN4	150846897	150847618	NTERA2_64890	openGene2openGene	IBD
other	NTERA2	rs3197999	chr3	48685869	rs6792510	ENSG00000178035	ENST00000677168	IMPDH2	48685487	48686407	NTERA2_50945	openGene2openGene	IBD
other	NTERA2	rs10790268	chr11	118790689	rs57494551	ENSG00000264211	ENST00000581627	MIR4492	118790588	118791963	NTERA2_16509	openGene2openGene	RA
other	NTERA2	rs694739	chr11	64284975	rs2510066	ENSG00000173113	ENST00000537918	TRMT112	64284207	64285962	NTERA2_14658	openGene2openGene	MS
other	NTERA2	rs3801810	chr7	26865151	rs73069540	ENSG00000197576	ENST00000428284	HOXA4	26864223	26865253	NTERA2_71693	openGene2openGene	CRO
other	NTERA2	rs663743	chr11	64284975	rs2510066	ENSG00000173113	ENST00000539854	TRMT112	64284207	64285962	NTERA2_14658	openGene2openGene	T1D
other	NTERA2	rs3801810	chr7	26857820	rs3801807	ENSG00000197576	ENST00000610970	HOXA4	26857457	26858401	NTERA2_71692	openGene2openGene	CRO
other	NTERA2	rs7207591	chr17	42276943	rs4029774	ENSG00000168610	ENST00000678674	STAT3	42275443	42277540	NTERA2_32431	openGene2openGene	ALG
other	NTERA2	rs2017445	chr12	56041720	rs705705	ENSG00000182796	ENST00000635938	TMEM198B	56041286	56042407	NTERA2_19714	openGene2openGene	VIT
other	NTERA2	rs3801810	chr7	26865151	rs73069540	ENSG00000106004	ENST00000520854	HOXA5	26864223	26865253	NTERA2_71693	openGene2openGene	CRO
other	NTERA2	rs11675538	chr2	65436802	rs11694714	ENSG00000011523	ENST00000260569	CEP68	65435725	65436890	NTERA2_39313	openGene2openGene	UC
other	NTERA2	rs773125	chr12	56042145	rs1131017	ENSG00000139641	ENST00000551790	ESYT1	56041286	56042407	NTERA2_19714	openGene2openGene	RA
other	NTERA2	rs3801810	chr7	26864711	rs17323934	ENSG00000274396	ENST00000617934	ENSG00000274396	26864223	26865253	NTERA2_71693	openGene2openGene	CRO
other	NTERA2	rs7204270	chr16	30183519	rs930392	ENSG00000214725	ENST00000398859	CDIPTOSP	30183209	30183880	NTERA2_30169	openGene2openGene	MS
other	NTERA2	rs574384	chr1	35641909	rs676614	ENSG00000020129	ENST00000373243	NCDN	35641238	35642189	NTERA2_1138	openGene2openGene	T1D
other	NTERA2	rs2017445	chr12	56041720	rs705705	ENSG00000182796	ENST00000637092	TMEM198B	56041286	56042407	NTERA2_19714	openGene2openGene	VIT
other	NTERA2	rs3801810	chr7	26857820	rs3801807	ENSG00000274396	ENST00000617934	ENSG00000274396	26857457	26858401	NTERA2_71692	openGene2openGene	CRO
other	NTERA2	rs12128789	chr1	212699754	rs2202682	ENSG00000203705	ENST00000533650	TATDN3	212698981	212700054	NTERA2_7815	openGene2openGene	T1D
other	NTERA2	rs60920700	chr3	119559621	rs16829980	ENSG00000163424	ENST00000494105	TEX55	119559543	119560245	NTERA2_53023	openGene2openGene	VIT
other	NTERA2	rs574384	chr1	35641909	rs676614	ENSG00000020129	ENST00000437806	NCDN	35641238	35642189	NTERA2_1138	openGene2openGene	T1D
other	NTERA2	rs4809219	chr20	63740795	rs6062510	ENSG00000101150	ENST00000346249	TPD52L2	63740026	63741399	NTERA2_47538	openGene2openGene	ECZ
other	NTERA2	rs2066819	chr12	56334216	rs2371494	ENSG00000135517	ENST00000648442	MIP	56333578	56334475	NTERA2_19736	openGene2openGene	PSO
other	NTERA2	rs28449958	chr16	28880144	rs8055138	ENSG00000177548	ENST00000564579	RABEP2	28879587	28880522	NTERA2_30136	openGene2openGene	IBD
other	NTERA2	rs10760123	chr9	120929191	rs1930786	ENSG00000119403	ENST00000474402	PHF19	120928428	120929291	NTERA2_82832	openGene2openGene	ALG
other	NTERA2	rs10760123	chr9	120928679	rs3761849	ENSG00000119403	ENST00000419155	PHF19	120928428	120929291	NTERA2_82832	openGene2openGene	ALG
other	NTERA2	rs28449958	chr16	28863883	rs11864750	ENSG00000168488	ENST00000336783	ATXN2L	28863217	28864321	NTERA2_30135	openGene2openGene	IBD
other	NTERA2	rs9926533	chr16	31074149	rs2303222	ENSG00000167395	ENST00000300850	ZNF646	31074139	31074846	NTERA2_30221	openGene2openGene	SLE
other	NTERA2	rs9926533	chr16	31074149	rs2303222	ENSG00000167395	ENST00000428260	ZNF646	31074139	31074846	NTERA2_30221	openGene2openGene	SLE
other	NTERA2	rs28449958	chr16	28864161	rs7193733	ENSG00000168488	ENST00000336783	ATXN2L	28863217	28864321	NTERA2_30135	openGene2openGene	IBD
other	NTERA2	rs78865465	chr12	55974117	rs75639074	ENSG00000135404	ENST00000548117	CD63	55973412	55974542	NTERA2_19709	openGene2openGene	T1D
other	NTERA2	rs7120737	chr11	47565510	rs11039300	ENSG00000213619	ENST00000678975	NDUFS3	47564997	47566293	NTERA2_14225	openGene2openGene	MS
other	NTERA2	rs1701704	chr12	55996852	rs705702	ENSG00000123411	ENST00000551701	IKZF4	55996806	55997771	NTERA2_19710	openGene2openGene	T1D
other	NTERA2	rs2017445	chr12	56041720	rs705705	ENSG00000065361	ENST00000682431	ERBB3	56041286	56042407	NTERA2_19714	openGene2openGene	VIT
other	NTERA2	rs7120737	chr11	47565510	rs11039300	ENSG00000213619	ENST00000677462	NDUFS3	47564997	47566293	NTERA2_14225	openGene2openGene	MS
other	NTERA2	rs2017445	chr12	56041720	rs705705	ENSG00000065361	ENST00000550869	ERBB3	56041286	56042407	NTERA2_19714	openGene2openGene	VIT
other	NTERA2	rs1701704	chr12	56041628	rs705704	ENSG00000123411	ENST00000550860	IKZF4	56041286	56042407	NTERA2_19714	openGene2openGene	T1D
other	NTERA2	rs8042861	chr15	90388131	rs2589940	ENSG00000140577	ENST00000420329	CRTC3	90387695	90388868	NTERA2_28876	openGene2openGene	MS
other	NTERA2	rs1701704	chr12	56080595	rs3741499	ENSG00000258345	ENST00000550840	ENSG00000258345	56079778	56080693	NTERA2_19717	openGene2openGene	T1D
other	NTERA2	rs3197999	chr3	50292395	rs1076872	ENSG00000186792	ENST00000450982	HYAL3	50291814	50292787	NTERA2_51002	openGene2openGene	IBD
other	NTERA2	rs2304206	chr19	49665763	rs2304204	ENSG00000126457	ENST00000527412	PRMT1	49665458	49666294	NTERA2_36531	openGene2openGene	VIT
other	NTERA2	rs9469899	chr6	34792385	rs7769961	ENSG00000272288	ENST00000687757	ILRUN-AS1	34791432	34792548	NTERA2_66900	openGene2openGene	GD
other	NTERA2	rs1701704	chr12	56041628	rs705704	ENSG00000135404	ENST00000548117	CD63	56041286	56042407	NTERA2_19714	openGene2openGene	T1D
other	NTERA2	rs4809219	chr20	63740795	rs6062510	ENSG00000197114	ENST00000478385	ZGPAT	63740026	63741399	NTERA2_47538	openGene2openGene	ECZ
other	NTERA2	rs7708392	chr5	151081488	rs960709	ENSG00000145908	ENST00000427179	ZNF300	151080425	151081645	NTERA2_64898	openGene2openGene	SLE
other	NTERA2	rs1217382	chr1	113905292	rs971173	ENSG00000163349	ENST00000514621	HIPK1	113904410	113905510	NTERA2_4494	openGene2openGene	CRO
other	NTERA2	rs4809219	chr20	63740795	rs6062510	ENSG00000197114	ENST00000328969	ZGPAT	63740026	63741399	NTERA2_47538	openGene2openGene	ECZ
other	NTERA2	rs10068717	chr5	142109462	rs6580223	ENSG00000113552	ENST00000504424	GNPDA1	142108399	142109494	NTERA2_64570	openGene2openGene	ALG
other	NTERA2	rs2304206	chr19	49665670	rs2304205	ENSG00000010361	ENST00000313777	FUZ	49665458	49666294	NTERA2_36531	openGene2openGene	VIT
other	NTERA2	rs1170436	chr16	68539384	rs1170444	ENSG00000141076	ENST00000563299	UTP4	68538835	68540088	NTERA2_30971	openGene2openGene	SLE
other	NTERA2	rs694739	chr11	64285685	rs887314	ENSG00000173486	ENST00000652094	FKBP2	64284207	64285962	NTERA2_14658	openGene2openGene	MS
other	NTERA2	rs6889239	chr5	151081488	rs960709	ENSG00000145908	ENST00000446148	ZNF300	151080425	151081645	NTERA2_64898	openGene2openGene	SLE
other	NTERA2	rs7187776	chr16	28863883	rs11864750	ENSG00000196296	ENST00000357084	ATP2A1	28863217	28864321	NTERA2_30135	openGene2openGene	T1D
other	NTERA2	rs7187776	chr16	28863801	rs7198606	ENSG00000196296	ENST00000357084	ATP2A1	28863217	28864321	NTERA2_30135	openGene2openGene	T1D
other	NTERA2	rs1534154	chr3	119600974	rs2049501	ENSG00000121577	ENST00000264231	POPDC2	119600740	119601163	NTERA2_53025	openGene2openGene	SLE
other	NTERA2	rs55726902	chr12	47813677	rs148066105	ENSG00000177981	ENST00000629941	ASB8	47812630	47813783	NTERA2_19379	openGene2openGene	ALG
other	NTERA2	rs243332	chr16	11255821	rs243332	ENSG00000182108	ENST00000570992	DEXI	11255489	11256948	NTERA2_29733	openGene2openGene	CRO
other	NTERA2	rs3801810	chr7	26864711	rs17323934	ENSG00000233429	ENST00000495032	HOTAIRM1	26864223	26865253	NTERA2_71693	openGene2openGene	CRO
other	NTERA2	rs1170436	chr16	68539392	rs1170443	ENSG00000141076	ENST00000567460	UTP4	68538835	68540088	NTERA2_30971	openGene2openGene	SLE
other	NTERA2	rs9926533	chr16	31074149	rs2303222	ENSG00000140688	ENST00000564807	RUSF1	31074139	31074846	NTERA2_30221	openGene2openGene	SLE
other	NTERA2	rs1170436	chr16	68539384	rs1170444	ENSG00000141076	ENST00000314423	UTP4	68538835	68540088	NTERA2_30971	openGene2openGene	SLE
other	NTERA2	rs10876864	chr12	56042145	rs1131017	ENSG00000139531	ENST00000547586	SUOX	56041286	56042407	NTERA2_19714	openGene2openGene	ALG
other	NTERA2	rs773125	chr12	56042145	rs1131017	ENSG00000065361	ENST00000682431	ERBB3	56041286	56042407	NTERA2_19714	openGene2openGene	RA
other	NTERA2	rs12445568	chr16	30957268	rs4889599	ENSG00000175938	ENST00000562699	ORAI3	30957068	30957321	NTERA2_30211	openGene2openGene	PSO
other	NTERA2	rs2066819	chr12	56334353	rs79824801	ENSG00000258345	ENST00000550840	ENSG00000258345	56333578	56334475	NTERA2_19736	openGene2openGene	PSO
other	NTERA2	rs2066819	chr12	56360038	rs2066818	ENSG00000257727	ENST00000551720	CNPY2	56359962	56360698	NTERA2_19737	openGene2openGene	PSO
other	NTERA2	rs4809219	chr20	63741353	rs4809221	ENSG00000101246	ENST00000607873	ARFRP1	63740026	63741399	NTERA2_47538	openGene2openGene	ECZ
other	NTERA2	rs12142199	chr1	1308516	rs61766198	ENSG00000160087	ENST00000422076	UBE2J2	1307820	1308767	NTERA2_18	openGene2openGene	SLE
other	NTERA2	rs3197999	chr3	50155393	rs2526389	ENSG00000068001	ENST00000357750	HYAL2	50154508	50155585	NTERA2_50992	openGene2openGene	IBD
other	NTERA2	rs7187776	chr16	28880144	rs8055138	ENSG00000177548	ENST00000564579	RABEP2	28879587	28880522	NTERA2_30136	openGene2openGene	T1D
other	NTERA2	rs10876864	chr12	56042145	rs1131017	ENSG00000111540	ENST00000360299	RAB5B	56041286	56042407	NTERA2_19714	openGene2openGene	ALG
other	NTERA2	rs10876864	chr12	56042145	rs1131017	ENSG00000111540	ENST00000553116	RAB5B	56041286	56042407	NTERA2_19714	openGene2openGene	ALG
other	NTERA2	rs10936599	chr3	169769649	rs12637184	ENSG00000008952	ENST00000480708	SEC62	169769277	169769932	NTERA2_54731	openGene2openGene	CEL
other	NTERA2	rs10883723	chr10	102502871	rs2296590	ENSG00000156398	ENST00000602831	SFXN2	102501982	102503099	NTERA2_11870	openGene2openGene	ALG
other	NTERA2	rs4976646	chr5	177367190	rs12654812	ENSG00000169223	ENST00000303127	LMAN2	177366700	177367586	NTERA2_65734	openGene2openGene	MS
other	NTERA2	rs3197999	chr3	48685869	rs6792510	ENSG00000178035	ENST00000485500	IMPDH2	48685487	48686407	NTERA2_50945	openGene2openGene	IBD
other	NTERA2	rs2017445	chr12	55996852	rs59877680	ENSG00000123374	ENST00000440311	CDK2	55996806	55997771	NTERA2_19710	openGene2openGene	VIT
other	NTERA2	rs7130753	chr11	111602364	rs59921976	ENSG00000197580	ENST00000526088	BCO2	111601982	111603382	NTERA2_16283	openGene2openGene	ALG
other	NTERA2	rs12421615	chr11	64284975	rs2510066	ENSG00000173153	ENST00000406310	ESRRA	64284207	64285962	NTERA2_14658	openGene2openGene	VIT
other	NTERA2	rs3801810	chr7	26864711	rs17323934	ENSG00000197576	ENST00000428284	HOXA4	26864223	26865253	NTERA2_71693	openGene2openGene	CRO
other	NTERA2	rs72698115	chr1	154325898	rs1205591	ENSG00000143552	ENST00000271854	NUP210L	154324609	154326771	NTERA2_5132	openGene2openGene	JIA
other	NTERA2	rs663743	chr11	64284975	rs2510066	ENSG00000173113	ENST00000535750	TRMT112	64284207	64285962	NTERA2_14658	openGene2openGene	T1D
other	NTERA2	rs773125	chr12	56042145	rs1131017	ENSG00000123374	ENST00000266970	CDK2	56041286	56042407	NTERA2_19714	openGene2openGene	RA
other	NTERA2	rs28449958	chr16	28880144	rs8055138	ENSG00000260442	ENST00000686664	ATP2A1-AS1	28879587	28880522	NTERA2_30136	openGene2openGene	IBD
other	NTERA2	rs7130753	chr11	111602364	rs59921976	ENSG00000197580	ENST00000461480	BCO2	111601982	111603382	NTERA2_16283	openGene2openGene	ALG
other	NTERA2	rs3801810	chr7	26858021	rs3801805	ENSG00000078399	ENST00000673744	HOXA9	26857457	26858401	NTERA2_71692	openGene2openGene	CRO
other	NTERA2	rs7130753	chr11	111602364	rs59921976	ENSG00000197580	ENST00000357685	BCO2	111601982	111603382	NTERA2_16283	openGene2openGene	ALG
other	NTERA2	rs12445568	chr16	31033362	rs58726213	ENSG00000167394	ENST00000539836	ZNF668	31032735	31034529	NTERA2_30216	openGene2openGene	PSO
other	NTERA2	rs1701704	chr12	56041628	rs705704	ENSG00000139613	ENST00000550859	SMARCC2	56041286	56042407	NTERA2_19714	openGene2openGene	T1D
other	NTERA2	rs3197999	chr3	48685869	rs6792510	ENSG00000178035	ENST00000676864	IMPDH2	48685487	48686407	NTERA2_50945	openGene2openGene	IBD
other	NTERA2	rs5758343	chr22	41544367	rs11554327	ENSG00000100412	ENST00000678269	ACO2	41543844	41544841	NTERA2_49046	openGene2openGene	ALG
other	NTERA2	rs28449958	chr16	28822933	rs201131521	ENSG00000178188	ENST00000618521	SH2B1	28822496	28823510	NTERA2_30132	openGene2openGene	IBD
other	NTERA2	rs10876864	chr12	56042145	rs1131017	ENSG00000123411	ENST00000551701	IKZF4	56041286	56042407	NTERA2_19714	openGene2openGene	ALG
other	NTERA2	rs3801810	chr7	26857820	rs3801807	ENSG00000078399	ENST00000343483	HOXA9	26857457	26858401	NTERA2_71692	openGene2openGene	CRO
other	NTERA2	rs10876864	chr12	56042145	rs1131017	ENSG00000182796	ENST00000637951	TMEM198B	56041286	56042407	NTERA2_19714	openGene2openGene	ALG
other	NTERA2	rs60920700	chr3	119559621	rs16829980	ENSG00000121577	ENST00000463323	POPDC2	119559543	119560245	NTERA2_53023	openGene2openGene	VIT
other	NTERA2	rs2066819	chr12	56334353	rs79824801	ENSG00000111602	ENST00000229201	TIMELESS	56333578	56334475	NTERA2_19736	openGene2openGene	PSO
other	NTERA2	rs17323934	chr7	26864711	rs17323934	ENSG00000233429	ENST00000428939	HOTAIRM1	26864223	26865253	NTERA2_71693	openGene2openGene	T1D
other	NTERA2	rs10936599	chr3	169769713	rs9811216	ENSG00000008952	ENST00000487736	SEC62	169769277	169769932	NTERA2_54731	openGene2openGene	CEL
other	NTERA2	rs12445568	chr16	31033576	rs12445650	ENSG00000103507	ENST00000561755	BCKDK	31032735	31034529	NTERA2_30216	openGene2openGene	PSO
other	NTERA2	rs663743	chr11	64285685	rs887314	ENSG00000162302	ENST00000531659	RPS6KA4	64284207	64285962	NTERA2_14658	openGene2openGene	T1D
other	NTERA2	rs28449958	chr16	28880144	rs8055138	ENSG00000169682	ENST00000334536	SPNS1	28879587	28880522	NTERA2_30136	openGene2openGene	IBD
other	NTERA2	rs60920700	chr3	119560068	rs68180496	ENSG00000121577	ENST00000463323	POPDC2	119559543	119560245	NTERA2_53023	openGene2openGene	VIT
other	NTERA2	rs12445568	chr16	30957268	rs4889599	ENSG00000140682	ENST00000569254	TGFB1I1	30957068	30957321	NTERA2_30211	openGene2openGene	PSO
other	NTERA2	rs12445568	chr16	30957268	rs4889599	ENSG00000140682	ENST00000565360	TGFB1I1	30957068	30957321	NTERA2_30211	openGene2openGene	PSO
other	NTERA2	rs28449958	chr16	28880144	rs8055138	ENSG00000169682	ENST00000561868	SPNS1	28879587	28880522	NTERA2_30136	openGene2openGene	IBD
other	NTERA2	rs3197999	chr3	50292395	rs1076872	ENSG00000271858	ENST00000606665	CYB561D2	50291814	50292787	NTERA2_51002	openGene2openGene	IBD
other	NTERA2	rs1701704	chr12	56080595	rs3741499	ENSG00000229117	ENST00000501597	RPL41	56079778	56080693	NTERA2_19717	openGene2openGene	T1D
other	NTERA2	rs1701704	chr12	56080595	rs3741499	ENSG00000229117	ENST00000552314	RPL41	56079778	56080693	NTERA2_19717	openGene2openGene	T1D
other	NTERA2	rs7187776	chr16	28880144	rs8055138	ENSG00000261067	ENST00000569969	ENSG00000261067	28879587	28880522	NTERA2_30136	openGene2openGene	T1D
other	NTERA2	rs1048990	chr14	35292469	rs1048990	ENSG00000100906	ENST00000554001	NFKBIA	35291985	35293078	NTERA2_25204	openGene2openGene	ALG
other	NTERA2	rs1048990	chr14	35292469	rs1048990	ENSG00000100906	ENST00000557459	NFKBIA	35291985	35293078	NTERA2_25204	openGene2openGene	ALG
other	NTERA2	rs1048990	chr14	35292469	rs1048990	ENSG00000100906	ENST00000557140	NFKBIA	35291985	35293078	NTERA2_25204	openGene2openGene	ALG
other	NTERA2	rs3801810	chr7	26858021	rs3801805	ENSG00000254369	ENST00000518848	HOXA-AS3	26857457	26858401	NTERA2_71692	openGene2openGene	CRO
other	NTERA2	rs10876864	chr12	56042145	rs1131017	ENSG00000123353	ENST00000550836	ORMDL2	56041286	56042407	NTERA2_19714	openGene2openGene	ALG
other	NTERA2	rs2066819	chr12	56334353	rs79824801	ENSG00000257727	ENST00000273308	CNPY2	56333578	56334475	NTERA2_19736	openGene2openGene	PSO
other	NTERA2	rs773125	chr12	56042145	rs1131017	ENSG00000185664	ENST00000550464	PMEL	56041286	56042407	NTERA2_19714	openGene2openGene	RA
other	NTERA2	rs3197999	chr3	49358324	rs1800668	ENSG00000067560	ENST00000422781	RHOA	49357732	49358996	NTERA2_50966	openGene2openGene	IBD
other	NTERA2	rs1887428	chr9	4984530	rs1887428	ENSG00000120158	ENST00000473230	RCL1	4984306	4985728	NTERA2_80064	openGene2openGene	IBD
other	NTERA2	rs663743	chr11	64284975	rs2510066	ENSG00000173264	ENST00000546139	GPR137	64284207	64285962	NTERA2_14658	openGene2openGene	T1D
other	NTERA2	rs10876864	chr12	56080024	rs7297175	ENSG00000185664	ENST00000548747	PMEL	56079778	56080693	NTERA2_19717	openGene2openGene	ALG
other	NTERA2	rs7512552	chr1	150487216	rs3840449	ENSG00000117362	ENST00000486720	APH1A	150487079	150487770	NTERA2_4928	openGene2openGene	ECZ
other	NTERA2	rs1170436	chr16	68539392	rs1170443	ENSG00000168802	ENST00000523421	CHTF8	68538835	68540088	NTERA2_30971	openGene2openGene	SLE
other	NTERA2	rs2233424	chr6	44265240	rs2233433	ENSG00000157593	ENST00000619636	SLC35B2	44264945	44265885	NTERA2_67104	openGene2openGene	RA
other	NTERA2	rs663743	chr11	64285685	rs887314	ENSG00000173264	ENST00000546139	GPR137	64284207	64285962	NTERA2_14658	openGene2openGene	T1D
other	NTERA2	rs2066819	chr12	56300477	rs2695789	ENSG00000257303	ENST00000549860	CNPY2-AS1	56299812	56300828	NTERA2_19734	openGene2openGene	PSO
other	NTERA2	rs663743	chr11	64285685	rs887314	ENSG00000173264	ENST00000411458	GPR137	64284207	64285962	NTERA2_14658	openGene2openGene	T1D
other	NTERA2	rs11154801	chr6	135497759	rs13197384	ENSG00000146410	ENST00000445767	MTFR2	135497286	135498216	NTERA2_69589	openGene2openGene	MS
other	NTERA2	rs10876864	chr12	56042145	rs1131017	ENSG00000135404	ENST00000555199	CD63	56041286	56042407	NTERA2_19714	openGene2openGene	ALG
other	NTERA2	rs2233424	chr6	44265183	rs2233434	ENSG00000157593	ENST00000615337	SLC35B2	44264945	44265885	NTERA2_67104	openGene2openGene	RA
other	NTERA2	rs78865465	chr12	55974117	rs75639074	ENSG00000197728	ENST00000548590	RPS26	55973412	55974542	NTERA2_19709	openGene2openGene	T1D
other	NTERA2	rs301807	chr1	8424763	rs301807	ENSG00000116285	ENST00000377482	ERRFI1	8423278	8424898	NTERA2_201	openGene2openGene	VIT
other	NTERA2	rs3197999	chr3	48685869	rs6792510	ENSG00000068745	ENST00000412795	IP6K2	48685487	48686407	NTERA2_50945	openGene2openGene	IBD
other	NTERA2	rs12421615	chr11	64284975	rs2510066	ENSG00000173264	ENST00000539833	GPR137	64284207	64285962	NTERA2_14658	openGene2openGene	VIT
other	NTERA2	rs12421615	chr11	64284975	rs2510066	ENSG00000173264	ENST00000377702	GPR137	64284207	64285962	NTERA2_14658	openGene2openGene	VIT
other	NTERA2	rs7187776	chr16	28846324	rs7187776	ENSG00000178188	ENST00000561629	SH2B1	28845859	28846883	NTERA2_30134	openGene2openGene	T1D
other	NTERA2	rs13088318	chr3	101512524	rs16843927	ENSG00000066422	ENST00000461821	ZBTB11	101512482	101513648	NTERA2_52383	openGene2openGene	ALG
other	NTERA2	rs7187776	chr16	28846324	rs7187776	ENSG00000178188	ENST00000395532	SH2B1	28845859	28846883	NTERA2_30134	openGene2openGene	T1D
other	NTERA2	rs7187776	chr16	28863226	rs62037367	ENSG00000177548	ENST00000357573	RABEP2	28863217	28864321	NTERA2_30135	openGene2openGene	T1D
other	NTERA2	rs7187776	chr16	28863801	rs7198606	ENSG00000177548	ENST00000357573	RABEP2	28863217	28864321	NTERA2_30135	openGene2openGene	T1D
other	NTERA2	rs694739	chr11	64284975	rs2510066	ENSG00000173264	ENST00000539851	GPR137	64284207	64285962	NTERA2_14658	openGene2openGene	MS
other	NTERA2	rs12142199	chr1	1308516	rs61766198	ENSG00000160087	ENST00000349431	UBE2J2	1307820	1308767	NTERA2_18	openGene2openGene	SLE
other	NTERA2	rs78865465	chr12	55974117	rs75639074	ENSG00000135424	ENST00000553737	ITGA7	55973412	55974542	NTERA2_19709	openGene2openGene	T1D
other	NTERA2	rs773125	chr12	56042145	rs1131017	ENSG00000182796	ENST00000471276	TMEM198B	56041286	56042407	NTERA2_19714	openGene2openGene	RA
other	NTERA2	rs10790268	chr11	118790689	rs57494551	ENSG00000255121	ENST00000526453	CENATAC-DT	118790588	118791963	NTERA2_16509	openGene2openGene	RA
other	NTERA2	rs3197999	chr3	50292395	rs1076872	ENSG00000068001	ENST00000428028	HYAL2	50291814	50292787	NTERA2_51002	openGene2openGene	IBD
other	NTERA2	rs63406760	chr12	122966218	rs4148856	ENSG00000130921	ENST00000536130	MTRFR	122965758	122966923	NTERA2_22046	ocr2openGene	ALG
other	NTERA2	rs72832915	chr17	39730733	rs3809717	ENSG00000131748	ENST00000578577	STARD3	39729922	39730947	NTERA2_32369	openGene2openGene	SLE
other	NTERA2	rs12445568	chr16	31033362	rs58726213	ENSG00000167394	ENST00000300849	ZNF668	31032735	31034529	NTERA2_30216	openGene2openGene	PSO
other	NTERA2	rs12445568	chr16	31033362	rs58726213	ENSG00000099381	ENST00000262519	SETD1A	31032735	31034529	NTERA2_30216	openGene2openGene	PSO
other	NTERA2	rs7187776	chr16	28846324	rs7187776	ENSG00000261766	ENST00000567731	ENSG00000261766	28845859	28846883	NTERA2_30134	openGene2openGene	T1D
other	NTERA2	rs10760123	chr9	120929191	rs1930786	ENSG00000119403	ENST00000439674	PHF19	120928428	120929291	NTERA2_82832	openGene2openGene	ALG
other	NTERA2	rs60131261	chr6	30061023	rs9295829	ENSG00000204619	ENST00000376763	PPP1R11	30060636	30061856	NTERA2_66756	openGene2openGene	VIT
other	NTERA2	rs3197999	chr3	50299601	rs34136796	ENSG00000214706	ENST00000438296	IFRD2	50298838	50299955	NTERA2_51003	openGene2openGene	IBD
other	NTERA2	rs12232003	chr12	53180847	rs59218377	ENSG00000123349	ENST00000677199	PFDN5	53180042	53181452	NTERA2_19576	openGene2openGene	T1D
other	NTERA2	rs12445568	chr16	31033362	rs58726213	ENSG00000099381	ENST00000452917	SETD1A	31032735	31034529	NTERA2_30216	openGene2openGene	PSO
other	NTERA2	rs3197999	chr3	49358324	rs1800668	ENSG00000178057	ENST00000395458	NDUFAF3	49357732	49358996	NTERA2_50966	openGene2openGene	IBD
other	NTERA2	rs3197999	chr3	50299601	rs34136796	ENSG00000068001	ENST00000395139	HYAL2	50298838	50299955	NTERA2_51003	openGene2openGene	IBD
other	NTERA2	rs10876864	chr12	56042145	rs1131017	ENSG00000170473	ENST00000398213	PYM1	56041286	56042407	NTERA2_19714	openGene2openGene	ALG
other	NTERA2	rs3197999	chr3	50299601	rs34136796	ENSG00000068001	ENST00000481597	HYAL2	50298838	50299955	NTERA2_51003	openGene2openGene	IBD
other	NTERA2	rs17323934	chr7	26858021	rs3801805	ENSG00000105997	ENST00000612286	HOXA3	26857457	26858401	NTERA2_71692	openGene2openGene	T1D
other	NTERA2	rs10876864	chr12	56042145	rs1131017	ENSG00000170473	ENST00000302533	PYM1	56041286	56042407	NTERA2_19714	openGene2openGene	ALG
other	NTERA2	rs63406760	chr12	122966218	rs4148856	ENSG00000051825	ENST00000539639	MPHOSPH9	122965758	122966923	NTERA2_22046	ocr2openGene	ALG
other	NTERA2	rs10936599	chr3	169769713	rs9811216	ENSG00000085274	ENST00000356716	MYNN	169769277	169769932	NTERA2_54731	openGene2openGene	CEL
other	NTERA2	rs34593439	chr15	78944951	rs2289702	ENSG00000103811	ENST00000676880	CTSH	78943617	78945401	NTERA2_28435	openGene2openGene	T1D
other	NTERA2	rs10883723	chr10	102503918	rs3818470	ENSG00000156398	ENST00000602544	SFXN2	102503676	102504107	NTERA2_11871	openGene2openGene	ALG
other	NTERA2	rs12421615	chr11	64285685	rs887314	ENSG00000149743	ENST00000536234	TRPT1	64284207	64285962	NTERA2_14658	openGene2openGene	VIT
other	NTERA2	rs33993564	chr5	150847024	rs10058943	ENSG00000132912	ENST00000627368	DCTN4	150846897	150847618	NTERA2_64890	openGene2openGene	IBD
other	NTERA2	rs12445568	chr16	31033576	rs12445650	ENSG00000140691	ENST00000457010	ARMC5	31032735	31034529	NTERA2_30216	openGene2openGene	PSO
other	NTERA2	rs63406760	chr12	123364549	rs7485502	ENSG00000111361	ENST00000539951	EIF2B1	123364013	123365976	NTERA2_22056	openGene2openGene	ALG
other	NTERA2	rs2196171	chr2	197805147	rs770658	ENSG00000226124	ENST00000420128	FTCDNL1	197804319	197805533	NTERA2_43900	openGene2openGene	SLE
other	NTERA2	rs60920700	chr3	119559621	rs16829980	ENSG00000183833	ENST00000273390	CFAP91	119559543	119560245	NTERA2_53023	openGene2openGene	VIT
other	NTERA2	rs28449958	chr16	28880144	rs8055138	ENSG00000188603	ENST00000565047	CLN3	28879587	28880522	NTERA2_30136	openGene2openGene	IBD
other	NTERA2	rs7130753	chr11	111602364	rs59921976	ENSG00000137713	ENST00000534500	PPP2R1B	111601982	111603382	NTERA2_16283	ocr2openGene	ALG
other	NTERA2	rs28449958	chr16	28880144	rs8055138	ENSG00000188603	ENST00000637985	CLN3	28879587	28880522	NTERA2_30136	openGene2openGene	IBD
other	NTERA2	rs10883723	chr10	102502871	rs2296590	ENSG00000156398	ENST00000602439	SFXN2	102501982	102503099	NTERA2_11870	openGene2openGene	ALG
other	NTERA2	rs12142199	chr1	1308516	rs61766198	ENSG00000230415	ENST00000434139	LINC01786	1307820	1308767	NTERA2_18	openGene2openGene	SLE
other	NTERA2	rs11590283	chr1	1308516	rs61766198	ENSG00000230415	ENST00000453732	LINC01786	1307820	1308767	NTERA2_18	openGene2openGene	SLE
other	NTERA2	rs28449958	chr16	28880144	rs8055138	ENSG00000176476	ENST00000564682	SGF29	28879587	28880522	NTERA2_30136	openGene2openGene	IBD
other	NTERA2	rs3197999	chr3	50299601	rs34136796	ENSG00000114383	ENST00000454201	TUSC2	50298838	50299955	NTERA2_51003	openGene2openGene	IBD
other	NTERA2	rs3197999	chr3	49358927	rs3811699	ENSG00000172053	ENST00000494838	QARS1	49357732	49358996	NTERA2_50966	openGene2openGene	IBD
other	NTERA2	rs12445568	chr16	31033362	rs58726213	ENSG00000140691	ENST00000564900	ARMC5	31032735	31034529	NTERA2_30216	openGene2openGene	PSO
other	NTERA2	rs10760123	chr9	120918977	rs1008382	ENSG00000056558	ENST00000373887	TRAF1	120918977	120919780	NTERA2_82830	ocr2openGene	ALG
other	NTERA2	rs7207591	chr17	42276943	rs4029774	ENSG00000168610	ENST00000679185	STAT3	42275443	42277540	NTERA2_32431	openGene2openGene	ALG
other	NTERA2	rs7187776	chr16	28846324	rs7187776	ENSG00000177548	ENST00000563577	RABEP2	28845859	28846883	NTERA2_30134	openGene2openGene	T1D
other	NTERA2	rs60920700	chr3	119559610	rs41271391	ENSG00000121577	ENST00000468801	POPDC2	119559543	119560245	NTERA2_53023	openGene2openGene	VIT
other	NTERA2	rs1800693	chr12	6341779	rs767455	ENSG00000010292	ENST00000315579	NCAPD2	6341456	6342239	NTERA2_17460	openGene2openGene	MS
other	NTERA2	rs60920700	chr3	119559846	rs41271393	ENSG00000183833	ENST00000469659	CFAP91	119559543	119560245	NTERA2_53023	openGene2openGene	VIT
other	NTERA2	rs12445568	chr16	31033576	rs12445650	ENSG00000167395	ENST00000564189	ZNF646	31032735	31034529	NTERA2_30216	openGene2openGene	PSO
other	NTERA2	rs2066819	chr12	56334216	rs2371494	ENSG00000110958	ENST00000537473	PTGES3	56333578	56334475	NTERA2_19736	openGene2openGene	PSO
other	NTERA2	rs1701704	chr12	55996852	rs705702	ENSG00000139531	ENST00000394115	SUOX	55996806	55997771	NTERA2_19710	openGene2openGene	T1D
other	NTERA2	rs2066819	chr12	56267121	rs60542959	ENSG00000139613	ENST00000550519	SMARCC2	56266644	56267356	NTERA2_19733	openGene2openGene	PSO
other	NTERA2	rs60920700	chr3	119559846	rs41271393	ENSG00000183833	ENST00000483134	CFAP91	119559543	119560245	NTERA2_53023	openGene2openGene	VIT
other	NTERA2	rs11755393	chr6	34792385	rs7769961	ENSG00000272288	ENST00000687757	ILRUN-AS1	34791432	34792548	NTERA2_66900	openGene2openGene	SLE
other	NTERA2	rs574384	chr1	35641909	rs676614	ENSG00000142686	ENST00000270815	C1orf216	35641238	35642189	NTERA2_1138	openGene2openGene	T1D
other	NTERA2	rs60920700	chr3	119560068	rs68180496	ENSG00000183833	ENST00000498167	CFAP91	119559543	119560245	NTERA2_53023	openGene2openGene	VIT
other	NTERA2	rs2066819	chr12	56334216	rs2371494	ENSG00000139613	ENST00000550164	SMARCC2	56333578	56334475	NTERA2_19736	openGene2openGene	PSO
other	NTERA2	rs2017445	chr12	56041720	rs705705	ENSG00000111540	ENST00000360299	RAB5B	56041286	56042407	NTERA2_19714	openGene2openGene	VIT
other	NTERA2	rs78865465	chr12	55974117	rs75639074	ENSG00000258311	ENST00000551946	ENSG00000258311	55973412	55974542	NTERA2_19709	openGene2openGene	T1D
other	NTERA2	rs2542162	chr18	12884344	rs2292759	ENSG00000101624	ENST00000587929	CEP76	12883698	12884617	NTERA2_33753	openGene2openGene	T1D
other	NTERA2	rs3197999	chr3	49358324	rs1800668	ENSG00000172053	ENST00000635052	QARS1	49357732	49358996	NTERA2_50966	openGene2openGene	IBD
other	NTERA2	rs7187776	chr16	28846324	rs7187776	ENSG00000168488	ENST00000566080	ATXN2L	28845859	28846883	NTERA2_30134	openGene2openGene	T1D
other	NTERA2	rs2017445	chr12	56041720	rs705705	ENSG00000185664	ENST00000549233	PMEL	56041286	56042407	NTERA2_19714	openGene2openGene	VIT
other	NTERA2	rs2066819	chr12	56334474	chr12:56334474:GA:G	ENSG00000110958	ENST00000456859	PTGES3	56333578	56334475	NTERA2_19736	openGene2openGene	PSO
other	NTERA2	rs1860545	chr12	6341779	rs767455	ENSG00000111641	ENST00000537442	NOP2	6341456	6342239	NTERA2_17460	openGene2openGene	AS
other	NTERA2	rs773125	chr12	56042145	rs1131017	ENSG00000170515	ENST00000553057	PA2G4	56041286	56042407	NTERA2_19714	openGene2openGene	RA
other	NTERA2	rs2017445	chr12	56041720	rs705705	ENSG00000229117	ENST00000546485	RPL41	56041286	56042407	NTERA2_19714	openGene2openGene	VIT
other	NTERA2	rs1860545	chr12	6341779	rs767455	ENSG00000111641	ENST00000399466	NOP2	6341456	6342239	NTERA2_17460	openGene2openGene	AS
other	NTERA2	rs2017445	chr12	56041628	rs705704	ENSG00000229117	ENST00000546485	RPL41	56041286	56042407	NTERA2_19714	openGene2openGene	VIT
other	NTERA2	rs1860545	chr12	6341779	rs767455	ENSG00000111641	ENST00000322166	NOP2	6341456	6342239	NTERA2_17460	openGene2openGene	AS
other	NTERA2	rs1701704	chr12	55996852	rs705702	ENSG00000135441	ENST00000549147	BLOC1S1	55996806	55997771	NTERA2_19710	openGene2openGene	T1D
other	NTERA2	rs3197999	chr3	49358324	rs1800668	ENSG00000172053	ENST00000635443	QARS1	49357732	49358996	NTERA2_50966	openGene2openGene	IBD
other	NTERA2	rs28449958	chr16	28824361	rs138159013	ENSG00000177548	ENST00000358201	RABEP2	28823587	28824621	NTERA2_30133	openGene2openGene	IBD
other	NTERA2	rs367569	chr16	11255821	rs243332	ENSG00000263080	ENST00000572913	ENSG00000263080	11255489	11256948	NTERA2_29733	openGene2openGene	PSO
other	NTERA2	rs2066819	chr12	56333921	rs80317430	ENSG00000139645	ENST00000680755	ANKRD52	56333578	56334475	NTERA2_19736	openGene2openGene	PSO
other	NTERA2	rs12445568	chr16	30957268	rs4889599	ENSG00000175938	ENST00000318663	ORAI3	30957068	30957321	NTERA2_30211	openGene2openGene	PSO
other	NTERA2	rs1170436	chr16	68539392	rs1170443	ENSG00000141076	ENST00000352319	UTP4	68538835	68540088	NTERA2_30971	openGene2openGene	SLE
other	NTERA2	rs3197999	chr3	49358927	rs3811699	ENSG00000178149	ENST00000440857	DALRD3	49357732	49358996	NTERA2_50966	openGene2openGene	IBD
other	NTERA2	rs2066819	chr12	56300477	rs2695789	ENSG00000258345	ENST00000550840	ENSG00000258345	56299812	56300828	NTERA2_19734	openGene2openGene	PSO
other	NTERA2	rs773125	chr12	56042145	rs1131017	ENSG00000257390	ENST00000546837	ENSG00000257390	56041286	56042407	NTERA2_19714	openGene2openGene	RA
other	NTERA2	rs694739	chr11	64284975	rs2510066	ENSG00000173264	ENST00000539833	GPR137	64284207	64285962	NTERA2_14658	openGene2openGene	MS
other	NTERA2	rs12142199	chr1	1308516	rs61766198	ENSG00000160087	ENST00000435198	UBE2J2	1307820	1308767	NTERA2_18	openGene2openGene	SLE
other	NTERA2	rs11590283	chr1	1308516	rs61766198	ENSG00000131591	ENST00000472741	C1orf159	1307820	1308767	NTERA2_18	openGene2openGene	SLE
other	NTERA2	rs11590283	chr1	1308516	rs61766198	ENSG00000160087	ENST00000349431	UBE2J2	1307820	1308767	NTERA2_18	openGene2openGene	SLE
other	NTERA2	rs3197999	chr3	48685869	rs6792510	ENSG00000177479	ENST00000490095	ARIH2	48685487	48686407	NTERA2_50945	openGene2openGene	IBD
other	NTERA2	rs3197999	chr3	50155393	rs2526389	ENSG00000068001	ENST00000428028	HYAL2	50154508	50155585	NTERA2_50992	openGene2openGene	IBD
other	NTERA2	rs7187776	chr16	28863801	rs7198606	ENSG00000177548	ENST00000562590	RABEP2	28863217	28864321	NTERA2_30135	openGene2openGene	T1D
other	NTERA2	rs2017445	chr12	55996852	rs59877680	ENSG00000123374	ENST00000553376	CDK2	55996806	55997771	NTERA2_19710	openGene2openGene	VIT
other	NTERA2	rs2304206	chr19	49665614	rs2304206	ENSG00000142546	ENST00000339093	NOSIP	49665458	49666294	NTERA2_36531	openGene2openGene	VIT
other	NTERA2	rs7130753	chr11	111562032	rs583032	ENSG00000086848	ENST00000613181	ALG9	111561791	111562438	NTERA2_16278	ocr2openGene	ALG
other	NTERA2	rs12445568	chr16	31033362	rs58726213	ENSG00000103507	ENST00000287507	BCKDK	31032735	31034529	NTERA2_30216	openGene2openGene	PSO
other	NTERA2	rs12482904	chr21	42411846	rs9981704	ENSG00000160179	ENST00000361802	ABCG1	42411536	42412259	NTERA2_48474	ocr2openGene	VIT
other	NTERA2	rs28449958	chr16	28822933	rs201131521	ENSG00000178952	ENST00000313511	TUFM	28822496	28823510	NTERA2_30132	openGene2openGene	IBD
other	NTERA2	rs12421615	chr11	64284975	rs2510066	ENSG00000173153	ENST00000000442	ESRRA	64284207	64285962	NTERA2_14658	openGene2openGene	VIT
other	NTERA2	rs11675538	chr2	65436802	rs11694714	ENSG00000011523	ENST00000377990	CEP68	65435725	65436890	NTERA2_39313	openGene2openGene	UC
other	NTERA2	rs10760123	chr9	120928863	rs7028641	ENSG00000119403	ENST00000439674	PHF19	120928428	120929291	NTERA2_82832	openGene2openGene	ALG
other	NTERA2	rs663743	chr11	64284975	rs2510066	ENSG00000173113	ENST00000308774	TRMT112	64284207	64285962	NTERA2_14658	openGene2openGene	T1D
other	NTERA2	rs2017445	chr12	56041628	rs705704	ENSG00000182796	ENST00000637783	TMEM198B	56041286	56042407	NTERA2_19714	openGene2openGene	VIT
other	NTERA2	rs2017445	chr12	56041628	rs705704	ENSG00000182796	ENST00000508246	TMEM198B	56041286	56042407	NTERA2_19714	openGene2openGene	VIT
other	NTERA2	rs11675538	chr2	65436024	rs11126037	ENSG00000011523	ENST00000537589	CEP68	65435725	65436890	NTERA2_39313	openGene2openGene	UC
other	NTERA2	rs77599401	chr1	206685302	rs181345810	ENSG00000237605	ENST00000425161	DYRK3-AS1	206684588	206686348	NTERA2_7513	openGene2openGene	T1D
other	NTERA2	rs4690229	chr4	987108	rs11248061	ENSG00000090316	ENST00000508634	MAEA	986619	987863	NTERA2_55997	openGene2openGene	SLE
other	NTERA2	rs7207591	chr17	42276943	rs4029774	ENSG00000168610	ENST00000678913	STAT3	42275443	42277540	NTERA2_32431	openGene2openGene	ALG
other	NTERA2	rs3801810	chr7	26857820	rs3801807	ENSG00000106004	ENST00000222726	HOXA5	26857457	26858401	NTERA2_71692	openGene2openGene	CRO
other	NTERA2	rs72698115	chr1	154325898	rs1205591	ENSG00000143552	ENST00000368559	NUP210L	154324609	154326771	NTERA2_5132	openGene2openGene	JIA
other	NTERA2	rs12128789	chr1	212699754	rs2202682	ENSG00000203705	ENST00000532433	TATDN3	212698981	212700054	NTERA2_7815	openGene2openGene	T1D
other	NTERA2	rs3197999	chr3	50292395	rs1076872	ENSG00000243477	ENST00000450489	NAA80	50291814	50292787	NTERA2_51002	openGene2openGene	IBD
other	NTERA2	rs60920700	chr3	119559846	rs41271393	ENSG00000163424	ENST00000494105	TEX55	119559543	119560245	NTERA2_53023	openGene2openGene	VIT
other	NTERA2	rs3197999	chr3	50292395	rs1076872	ENSG00000243477	ENST00000417393	NAA80	50291814	50292787	NTERA2_51002	openGene2openGene	IBD
other	NTERA2	rs7207591	chr17	42276943	rs4029774	ENSG00000168610	ENST00000678572	STAT3	42275443	42277540	NTERA2_32431	openGene2openGene	ALG
other	NTERA2	rs4690229	chr4	987108	rs11248061	ENSG00000090316	ENST00000512842	MAEA	986619	987863	NTERA2_55997	openGene2openGene	SLE
other	NTERA2	rs2066819	chr12	56334353	rs79824801	ENSG00000135517	ENST00000650166	MIP	56333578	56334475	NTERA2_19736	openGene2openGene	PSO
other	NTERA2	rs4690229	chr4	986676	rs4690220	ENSG00000090316	ENST00000505839	MAEA	986619	987863	NTERA2_55997	openGene2openGene	SLE
other	NTERA2	rs28449958	chr16	28880144	rs8055138	ENSG00000177548	ENST00000563577	RABEP2	28879587	28880522	NTERA2_30136	openGene2openGene	IBD
other	NTERA2	rs2066819	chr12	56334474	chr12:56334474:GA:G	ENSG00000135517	ENST00000650166	MIP	56333578	56334475	NTERA2_19736	openGene2openGene	PSO
other	NTERA2	rs4690229	chr4	987108	rs11248061	ENSG00000090316	ENST00000505839	MAEA	986619	987863	NTERA2_55997	openGene2openGene	SLE
other	NTERA2	rs7204270	chr16	30183519	rs930392	ENSG00000180209	ENST00000568749	MYLPF	30183209	30183880	NTERA2_30169	openGene2openGene	MS
other	NTERA2	rs78865465	chr12	55974117	rs75639074	ENSG00000135404	ENST00000548160	CD63	55973412	55974542	NTERA2_19709	openGene2openGene	T1D
other	NTERA2	rs2017445	chr12	56041720	rs705705	ENSG00000065361	ENST00000549672	ERBB3	56041286	56042407	NTERA2_19714	openGene2openGene	VIT
other	NTERA2	rs1860545	chr12	6341779	rs767455	ENSG00000111639	ENST00000537701	MRPL51	6341456	6342239	NTERA2_17460	openGene2openGene	AS
other	NTERA2	rs8042861	chr15	90529921	rs111742752	ENSG00000196391	ENST00000558115	ZNF774	90529348	90531011	NTERA2_28883	openGene2openGene	MS
other	NTERA2	rs3197999	chr3	49358324	rs1800668	ENSG00000145022	ENST00000273590	TCTA	49357732	49358996	NTERA2_50966	openGene2openGene	IBD
other	NTERA2	rs8042861	chr15	90388131	rs2589940	ENSG00000140577	ENST00000691029	CRTC3	90387695	90388868	NTERA2_28876	openGene2openGene	MS
other	NTERA2	rs9469899	chr6	34792451	rs7769820	ENSG00000272288	ENST00000606496	ILRUN-AS1	34791432	34792548	NTERA2_66900	openGene2openGene	GD
other	NTERA2	rs12445568	chr16	30957268	rs4889599	ENSG00000140682	ENST00000564176	TGFB1I1	30957068	30957321	NTERA2_30211	openGene2openGene	PSO
other	NTERA2	rs60920700	chr3	119559621	rs16829980	ENSG00000121577	ENST00000468801	POPDC2	119559543	119560245	NTERA2_53023	openGene2openGene	VIT
other	NTERA2	rs3197999	chr3	50299601	rs34136796	ENSG00000186792	ENST00000450982	HYAL3	50298838	50299955	NTERA2_51003	openGene2openGene	IBD
other	NTERA2	rs2304206	chr19	49665670	rs2304205	ENSG00000010361	ENST00000528094	FUZ	49665458	49666294	NTERA2_36531	openGene2openGene	VIT
other	NTERA2	rs773125	chr12	56042145	rs1131017	ENSG00000135424	ENST00000553893	ITGA7	56041286	56042407	NTERA2_19714	openGene2openGene	RA
other	NTERA2	rs1701704	chr12	55996852	rs705702	ENSG00000182796	ENST00000636428	TMEM198B	55996806	55997771	NTERA2_19710	openGene2openGene	T1D
other	NTERA2	rs28449958	chr16	28864161	rs7193733	ENSG00000168488	ENST00000570200	ATXN2L	28863217	28864321	NTERA2_30135	openGene2openGene	IBD
other	NTERA2	rs1701704	chr12	55996852	rs705702	ENSG00000182796	ENST00000637092	TMEM198B	55996806	55997771	NTERA2_19710	openGene2openGene	T1D
other	NTERA2	rs10876864	chr12	56007301	rs10876864	ENSG00000257449	ENST00000551846	ENSG00000257449	56006918	56008337	NTERA2_19711	openGene2openGene	ALG
other	NTERA2	rs4239702	chr20	46118343	rs1883832	ENSG00000080189	ENST00000372230	SLC35C2	46117820	46118735	NTERA2_47005	openGene2openGene	CRO
other	NTERA2	rs10068717	chr5	142109462	rs6580223	ENSG00000113552	ENST00000508177	GNPDA1	142108399	142109494	NTERA2_64570	openGene2openGene	ALG
other	NTERA2	rs3197999	chr3	50515725	rs35694819	ENSG00000114388	ENST00000433999	NPRL2	50515609	50516837	NTERA2_51012	ocr2openGene	IBD
other	NTERA2	rs10068717	chr5	142109462	rs6580223	ENSG00000113552	ENST00000311337	GNPDA1	142108399	142109494	NTERA2_64570	openGene2openGene	ALG
other	NTERA2	rs72698115	chr1	154325898	rs1205591	ENSG00000160712	ENST00000368485	IL6R	154324609	154326771	NTERA2_5132	openGene2openGene	JIA
other	NTERA2	rs12128789	chr1	212699732	rs2202683	ENSG00000117697	ENST00000366978	NSL1	212698981	212700054	NTERA2_7815	openGene2openGene	T1D
other	NTERA2	rs12128789	chr1	212699754	rs2202682	ENSG00000117697	ENST00000366978	NSL1	212698981	212700054	NTERA2_7815	openGene2openGene	T1D
other	NTERA2	rs2304206	chr19	49665763	rs2304204	ENSG00000010361	ENST00000527585	FUZ	49665458	49666294	NTERA2_36531	openGene2openGene	VIT
other	NTERA2	rs2017445	chr12	56080595	rs3741499	ENSG00000139531	ENST00000356124	SUOX	56079778	56080693	NTERA2_19717	openGene2openGene	VIT
other	NTERA2	rs12128789	chr1	212699754	rs2202682	ENSG00000117697	ENST00000473995	NSL1	212698981	212700054	NTERA2_7815	openGene2openGene	T1D
other	NTERA2	rs12128789	chr1	212699510	rs73079851	ENSG00000117697	ENST00000366977	NSL1	212698981	212700054	NTERA2_7815	openGene2openGene	T1D
other	NTERA2	rs3801810	chr7	26858021	rs3801805	ENSG00000233429	ENST00000425358	HOTAIRM1	26857457	26858401	NTERA2_71692	openGene2openGene	CRO
other	NTERA2	rs28449958	chr16	28863801	rs7198606	ENSG00000196296	ENST00000562185	ATP2A1	28863217	28864321	NTERA2_30135	openGene2openGene	IBD
other	NTERA2	rs5758343	chr22	41448782	rs202657	ENSG00000100412	ENST00000677007	ACO2	41448247	41448793	NTERA2_49043	ocr2openGene	ALG
other	NTERA2	rs2256814	chr20	63740688	rs1741708	ENSG00000101150	ENST00000358548	TPD52L2	63740026	63741399	NTERA2_47538	openGene2openGene	MS
other	NTERA2	rs5758343	chr22	41448782	rs202657	ENSG00000100412	ENST00000678819	ACO2	41448247	41448793	NTERA2_49043	ocr2openGene	ALG
other	NTERA2	rs2304206	chr19	49677009	rs975484	ENSG00000010361	ENST00000527585	FUZ	49676200	49677345	NTERA2_36532	openGene2openGene	VIT
other	NTERA2	rs13088318	chr3	101513249	rs55749605	ENSG00000066422	ENST00000461821	ZBTB11	101512482	101513648	NTERA2_52383	openGene2openGene	ALG
other	NTERA2	rs6427553	chr1	160884655	rs2039415	ENSG00000158764	ENST00000368029	ITLN2	160884476	160885294	NTERA2_5502	openGene2openGene	UC
other	NTERA2	rs12445568	chr16	30958236	rs62055866	ENSG00000175938	ENST00000562699	ORAI3	30957413	30958460	NTERA2_30212	openGene2openGene	PSO
other	NTERA2	rs7132277	chr12	123364549	rs7485502	ENSG00000111358	ENST00000542279	GTF2H3	123364013	123365976	NTERA2_22056	openGene2openGene	MS
other	NTERA2	rs2017445	chr12	56041628	rs705704	ENSG00000135404	ENST00000548160	CD63	56041286	56042407	NTERA2_19714	openGene2openGene	VIT
other	NTERA2	rs2066819	chr12	56334474	chr12:56334474:GA:G	ENSG00000258345	ENST00000550840	ENSG00000258345	56333578	56334475	NTERA2_19736	openGene2openGene	PSO
other	NTERA2	rs2256814	chr20	63740688	rs1741708	ENSG00000197114	ENST00000357119	ZGPAT	63740026	63741399	NTERA2_47538	openGene2openGene	MS
other	NTERA2	rs10876864	chr12	56080024	rs7297175	ENSG00000139531	ENST00000547586	SUOX	56079778	56080693	NTERA2_19717	openGene2openGene	ALG
other	NTERA2	rs12232003	chr12	53180847	rs59218377	ENSG00000123349	ENST00000550069	PFDN5	53180042	53181452	NTERA2_19576	openGene2openGene	T1D
other	NTERA2	rs3197999	chr3	48685869	rs6792510	ENSG00000177479	ENST00000495761	ARIH2	48685487	48686407	NTERA2_50945	openGene2openGene	IBD
other	NTERA2	rs10883723	chr10	102517683	rs7912901	ENSG00000138107	ENST00000636707	ACTR1A	102517593	102517972	NTERA2_11872	ocr2openGene	ALG
other	NTERA2	rs72832915	chr17	39730733	rs3809717	ENSG00000131748	ENST00000580551	STARD3	39729922	39730947	NTERA2_32369	openGene2openGene	SLE
other	NTERA2	rs28449958	chr16	28863226	rs62037367	ENSG00000178952	ENST00000565012	TUFM	28863217	28864321	NTERA2_30135	openGene2openGene	IBD
other	NTERA2	rs4239702	chr20	46118343	rs1883832	ENSG00000124160	ENST00000290231	NCOA5	46117820	46118735	NTERA2_47005	openGene2openGene	RA
other	NTERA2	rs3197999	chr3	48685869	rs6792510	ENSG00000177479	ENST00000430423	ARIH2	48685487	48686407	NTERA2_50945	openGene2openGene	IBD
other	NTERA2	rs3801810	chr7	26858021	rs3801805	ENSG00000197576	ENST00000610970	HOXA4	26857457	26858401	NTERA2_71692	openGene2openGene	CRO
other	NTERA2	rs2017445	chr12	56041628	rs705704	ENSG00000182796	ENST00000636428	TMEM198B	56041286	56042407	NTERA2_19714	openGene2openGene	VIT
other	NTERA2	rs28449958	chr16	28822933	rs201131521	ENSG00000178952	ENST00000565012	TUFM	28822496	28823510	NTERA2_30132	openGene2openGene	IBD
other	NTERA2	rs12445568	chr16	31033576	rs12445650	ENSG00000103507	ENST00000394950	BCKDK	31032735	31034529	NTERA2_30216	openGene2openGene	PSO
other	NTERA2	rs11675538	chr2	65436100	rs11126038	ENSG00000011523	ENST00000377990	CEP68	65435725	65436890	NTERA2_39313	openGene2openGene	UC
other	NTERA2	rs60131261	chr6	30061023	rs9295829	ENSG00000204619	ENST00000376773	PPP1R11	30060636	30061856	NTERA2_66756	openGene2openGene	VIT
other	NTERA2	rs11675538	chr2	65436100	rs11126038	ENSG00000011523	ENST00000260569	CEP68	65435725	65436890	NTERA2_39313	openGene2openGene	UC
other	NTERA2	rs663743	chr11	64285685	rs887314	ENSG00000173113	ENST00000535750	TRMT112	64284207	64285962	NTERA2_14658	openGene2openGene	T1D
other	NTERA2	rs12421615	chr11	64285685	rs887314	ENSG00000173153	ENST00000677967	ESRRA	64284207	64285962	NTERA2_14658	openGene2openGene	VIT
other	NTERA2	rs12445568	chr16	31033362	rs58726213	ENSG00000167394	ENST00000426488	ZNF668	31032735	31034529	NTERA2_30216	openGene2openGene	PSO
other	NTERA2	rs12445568	chr16	31033576	rs12445650	ENSG00000167394	ENST00000426488	ZNF668	31032735	31034529	NTERA2_30216	openGene2openGene	PSO
other	NTERA2	rs7130753	chr11	111602364	rs59921976	ENSG00000197580	ENST00000460924	BCO2	111601982	111603382	NTERA2_16283	openGene2openGene	ALG
other	NTERA2	rs3197999	chr3	48685869	rs6792510	ENSG00000178467	ENST00000444213	P4HTM	48685487	48686407	NTERA2_50945	openGene2openGene	IBD
other	NTERA2	rs1800693	chr12	6341779	rs767455	ENSG00000215039	ENST00000538616	CD27-AS1	6341456	6342239	NTERA2_17460	openGene2openGene	MS
other	NTERA2	rs3801810	chr7	26865151	rs73069540	ENSG00000078399	ENST00000673744	HOXA9	26864223	26865253	NTERA2_71693	openGene2openGene	CRO
other	NTERA2	rs11611029	chr12	55974294	rs11171710	ENSG00000197728	ENST00000356464	RPS26	55973412	55974542	NTERA2_19709	openGene2openGene	HT
other	NTERA2	rs773125	chr12	56042145	rs1131017	ENSG00000111540	ENST00000553116	RAB5B	56041286	56042407	NTERA2_19714	openGene2openGene	RA
other	NTERA2	rs149010539	chr3	49673997	chr3:49711430	ENSG00000173402	ENST00000496474	DAG1	49673661	49674776	NTERA2_50977	openGene2openGene	CRO
other	NTERA2	rs773125	chr12	56042145	rs1131017	ENSG00000111540	ENST00000360299	RAB5B	56041286	56042407	NTERA2_19714	openGene2openGene	RA
other	NTERA2	rs10876864	chr12	56042145	rs1131017	ENSG00000123411	ENST00000550860	IKZF4	56041286	56042407	NTERA2_19714	openGene2openGene	ALG
other	NTERA2	rs77599401	chr1	206685302	rs181345810	ENSG00000143486	ENST00000620382	EIF2D	206684588	206686348	NTERA2_7513	openGene2openGene	T1D
other	NTERA2	rs12232003	chr12	53180847	rs59218377	ENSG00000167778	ENST00000301463	SPRYD3	53180042	53181452	NTERA2_19576	openGene2openGene	T1D
other	NTERA2	rs773125	chr12	56042145	rs1131017	ENSG00000111540	ENST00000551459	RAB5B	56041286	56042407	NTERA2_19714	openGene2openGene	RA
other	NTERA2	rs12445568	chr16	31033576	rs12445650	ENSG00000103507	ENST00000567676	BCKDK	31032735	31034529	NTERA2_30216	openGene2openGene	PSO
other	NTERA2	rs60920700	chr3	119559621	rs16829980	ENSG00000121577	ENST00000468916	POPDC2	119559543	119560245	NTERA2_53023	openGene2openGene	VIT
other	NTERA2	rs2066819	chr12	56267121	rs60542959	ENSG00000092841	ENST00000548400	MYL6	56266644	56267356	NTERA2_19733	openGene2openGene	PSO
other	NTERA2	rs1701704	chr12	56080595	rs3741499	ENSG00000170473	ENST00000454792	PYM1	56079778	56080693	NTERA2_19717	openGene2openGene	T1D
other	NTERA2	rs8042861	chr15	90529825	rs112060611	ENSG00000140575	ENST00000559809	IQGAP1	90529348	90531011	NTERA2_28883	openGene2openGene	MS
other	NTERA2	rs12445568	chr16	30958236	rs62055866	ENSG00000140682	ENST00000562165	TGFB1I1	30957413	30958460	NTERA2_30212	openGene2openGene	PSO
other	NTERA2	rs12445568	chr16	31033362	rs58726213	ENSG00000261124	ENST00000568708	ENSG00000261124	31032735	31034529	NTERA2_30216	openGene2openGene	PSO
other	NTERA2	rs1860545	chr12	6341779	rs767455	ENSG00000215039	ENST00000653829	CD27-AS1	6341456	6342239	NTERA2_17460	openGene2openGene	AS
other	NTERA2	rs63406760	chr12	122966218	rs4148856	ENSG00000111325	ENST00000454694	OGFOD2	122965758	122966923	NTERA2_22046	openGene2openGene	ALG
other	NTERA2	rs7187776	chr16	28846324	rs7187776	ENSG00000177548	ENST00000358201	RABEP2	28845859	28846883	NTERA2_30134	openGene2openGene	T1D
other	NTERA2	rs11611029	chr12	55974294	rs11171710	ENSG00000258311	ENST00000550412	ENSG00000258311	55973412	55974542	NTERA2_19709	openGene2openGene	HT
other	NTERA2	rs11611029	chr12	55974294	rs11171710	ENSG00000258311	ENST00000551946	ENSG00000258311	55973412	55974542	NTERA2_19709	openGene2openGene	HT
other	NTERA2	rs2066819	chr12	56267121	rs60542959	ENSG00000257303	ENST00000549565	CNPY2-AS1	56266644	56267356	NTERA2_19733	openGene2openGene	PSO
other	NTERA2	rs4239702	chr20	46118343	rs1883832	ENSG00000124160	ENST00000372291	NCOA5	46117820	46118735	NTERA2_47005	openGene2openGene	CRO
other	NTERA2	rs773125	chr12	56042145	rs1131017	ENSG00000185664	ENST00000548747	PMEL	56041286	56042407	NTERA2_19714	openGene2openGene	RA
other	NTERA2	rs6427553	chr1	160884655	rs2039415	ENSG00000162755	ENST00000471613	KLHDC9	160884476	160885294	NTERA2_5502	openGene2openGene	UC
other	NTERA2	rs3197999	chr3	49358927	rs3811699	ENSG00000067560	ENST00000676712	RHOA	49357732	49358996	NTERA2_50966	openGene2openGene	IBD
other	NTERA2	rs2066819	chr12	56334216	rs2371494	ENSG00000139641	ENST00000551790	ESYT1	56333578	56334475	NTERA2_19736	openGene2openGene	PSO
other	NTERA2	rs12232003	chr12	53180847	rs59218377	ENSG00000288663	ENST00000677982	ENSG00000288663	53180042	53181452	NTERA2_19576	openGene2openGene	T1D
other	NTERA2	rs10790268	chr11	118790689	rs57494551	ENSG00000186166	ENST00000532132	CENATAC	118790588	118791963	NTERA2_16509	openGene2openGene	RA
other	NTERA2	rs10790268	chr11	118790689	rs57494551	ENSG00000186166	ENST00000524670	CENATAC	118790588	118791963	NTERA2_16509	openGene2openGene	RA
other	NTERA2	rs12232003	chr12	53180847	rs59218377	ENSG00000288663	ENST00000679196	ENSG00000288663	53180042	53181452	NTERA2_19576	openGene2openGene	T1D
other	NTERA2	rs2017445	chr12	56041628	rs705704	ENSG00000065357	ENST00000552903	DGKA	56041286	56042407	NTERA2_19714	openGene2openGene	VIT
other	NTERA2	rs12421615	chr11	64285685	rs887314	ENSG00000173264	ENST00000411458	GPR137	64284207	64285962	NTERA2_14658	openGene2openGene	VIT
other	NTERA2	rs1701704	chr12	55996852	rs705702	ENSG00000197728	ENST00000356464	RPS26	55996806	55997771	NTERA2_19710	openGene2openGene	T1D
other	NTERA2	rs9926533	chr16	31074149	rs2303222	ENSG00000103496	ENST00000613541	STX4	31074139	31074846	NTERA2_30221	openGene2openGene	SLE
other	NTERA2	rs694739	chr11	64284975	rs2510066	ENSG00000168071	ENST00000492980	CCDC88B	64284207	64285962	NTERA2_14658	openGene2openGene	MS
other	NTERA2	rs694739	chr11	64285685	rs887314	ENSG00000168071	ENST00000492980	CCDC88B	64284207	64285962	NTERA2_14658	openGene2openGene	MS
other	NTERA2	rs1359062	chr1	192575665	rs2984920	ENSG00000116747	ENST00000469214	RO60	192575525	192575967	NTERA2_6907	openGene2openGene	MS
other	NTERA2	rs7187776	chr16	28863801	rs7198606	ENSG00000177548	ENST00000567483	RABEP2	28863217	28864321	NTERA2_30135	openGene2openGene	T1D
other	NTERA2	rs9926533	chr16	30958165	rs11643872	ENSG00000103496	ENST00000461455	STX4	30957413	30958460	NTERA2_30212	openGene2openGene	SLE
other	NTERA2	rs12421615	chr11	64284975	rs2510066	ENSG00000173264	ENST00000546201	GPR137	64284207	64285962	NTERA2_14658	openGene2openGene	VIT
other	NTERA2	rs2304206	chr19	49665763	rs2304204	ENSG00000126460	ENST00000246794	PRRG2	49665458	49666294	NTERA2_36531	openGene2openGene	VIT
other	NTERA2	rs7187776	chr16	28863226	rs62037367	ENSG00000177548	ENST00000564473	RABEP2	28863217	28864321	NTERA2_30135	openGene2openGene	T1D
other	NTERA2	rs2256814	chr20	63740688	rs1741708	ENSG00000101150	ENST00000346249	TPD52L2	63740026	63741399	NTERA2_47538	openGene2openGene	MS
other	NTERA2	rs2256814	chr20	63740688	rs1741708	ENSG00000101150	ENST00000348257	TPD52L2	63740026	63741399	NTERA2_47538	openGene2openGene	MS
other	NTERA2	rs3197999	chr3	50155393	rs2526389	ENSG00000004534	ENST00000433811	RBM6	50154508	50155585	NTERA2_50992	openGene2openGene	IBD
other	NTERA2	rs5758343	chr22	41448782	rs202657	ENSG00000100412	ENST00000677532	ACO2	41448247	41448793	NTERA2_49043	ocr2openGene	ALG
other	NTERA2	rs12445568	chr16	30958236	rs62055866	ENSG00000175938	ENST00000563161	ORAI3	30957413	30958460	NTERA2_30212	openGene2openGene	PSO
other	NTERA2	rs7187776	chr16	28880144	rs8055138	ENSG00000261832	ENST00000636866	ENSG00000261832	28879587	28880522	NTERA2_30136	openGene2openGene	T1D
other	NTERA2	rs12142199	chr1	1308516	rs61766198	ENSG00000160087	ENST00000400930	UBE2J2	1307820	1308767	NTERA2_18	openGene2openGene	SLE
other	NTERA2	rs694739	chr11	64285685	rs887314	ENSG00000173264	ENST00000539851	GPR137	64284207	64285962	NTERA2_14658	openGene2openGene	MS
other	NTERA2	rs694739	chr11	64284975	rs2510066	ENSG00000173264	ENST00000546139	GPR137	64284207	64285962	NTERA2_14658	openGene2openGene	MS
other	NTERA2	rs10876864	chr12	56080024	rs7297175	ENSG00000135482	ENST00000551880	ZC3H10	56079778	56080693	NTERA2_19717	openGene2openGene	ALG
other	NTERA2	rs10876864	chr12	56042145	rs1131017	ENSG00000135482	ENST00000257940	ZC3H10	56041286	56042407	NTERA2_19714	openGene2openGene	ALG
other	NTERA2	rs2017445	chr12	55996852	rs59877680	ENSG00000123374	ENST00000555408	CDK2	55996806	55997771	NTERA2_19710	openGene2openGene	VIT
other	NTERA2	rs12445568	chr16	31033576	rs12445650	ENSG00000099381	ENST00000262519	SETD1A	31032735	31034529	NTERA2_30216	openGene2openGene	PSO
other	NTERA2	rs12142199	chr1	1308516	rs61766198	ENSG00000131591	ENST00000480643	C1orf159	1307820	1308767	NTERA2_18	openGene2openGene	SLE
other	NTERA2	rs4976646	chr5	177367190	rs12654812	ENSG00000169223	ENST00000694905	LMAN2	177366700	177367586	NTERA2_65734	openGene2openGene	MS
other	NTERA2	rs4976646	chr5	177367190	rs12654812	ENSG00000169223	ENST00000694903	LMAN2	177366700	177367586	NTERA2_65734	openGene2openGene	MS
other	NTERA2	rs63406760	chr12	122966218	rs4148856	ENSG00000150967	ENST00000543935	ABCB9	122965758	122966923	NTERA2_22046	ocr2openGene	ALG
other	NTERA2	rs7207591	chr17	42276943	rs4029774	ENSG00000168610	ENST00000679231	STAT3	42275443	42277540	NTERA2_32431	openGene2openGene	ALG
other	NTERA2	rs12421615	chr11	64284975	rs2510066	ENSG00000173153	ENST00000468670	ESRRA	64284207	64285962	NTERA2_14658	openGene2openGene	VIT
other	NTERA2	rs3801810	chr7	26857820	rs3801807	ENSG00000197576	ENST00000511914	HOXA4	26857457	26858401	NTERA2_71692	openGene2openGene	CRO
other	NTERA2	rs36014129	chr6	26189128	rs13204572	ENSG00000218690	ENST00000362070	H2AC10P	26188671	26189319	NTERA2_66603	openGene2openGene	SLE
other	NTERA2	rs663743	chr11	64285685	rs887314	ENSG00000173113	ENST00000535126	TRMT112	64284207	64285962	NTERA2_14658	openGene2openGene	T1D
other	NTERA2	rs60131261	chr6	30061023	rs9295829	ENSG00000204619	ENST00000376765	PPP1R11	30060636	30061856	NTERA2_66756	openGene2openGene	VIT
other	NTERA2	rs4976646	chr5	177367190	rs12654812	ENSG00000198055	ENST00000507633	GRK6	177366700	177367586	NTERA2_65734	openGene2openGene	MS
other	NTERA2	rs2017445	chr12	56041628	rs705704	ENSG00000257390	ENST00000546837	ENSG00000257390	56041286	56042407	NTERA2_19714	openGene2openGene	VIT
other	NTERA2	rs12445568	chr16	31033362	rs58726213	ENSG00000099381	ENST00000682768	SETD1A	31032735	31034529	NTERA2_30216	openGene2openGene	PSO
other	NTERA2	rs3197999	chr3	50299601	rs34136796	ENSG00000214706	ENST00000483071	IFRD2	50298838	50299955	NTERA2_51003	openGene2openGene	IBD
other	NTERA2	rs1170436	chr16	68539392	rs1170443	ENSG00000286140	ENST00000306585	DERPC	68538835	68540088	NTERA2_30971	openGene2openGene	SLE
other	NTERA2	rs17323934	chr7	26858021	rs3801805	ENSG00000078399	ENST00000673917	HOXA9	26857457	26858401	NTERA2_71692	openGene2openGene	T1D
other	NTERA2	rs17323934	chr7	26857820	rs3801807	ENSG00000078399	ENST00000673744	HOXA9	26857457	26858401	NTERA2_71692	openGene2openGene	T1D
other	NTERA2	rs12128789	chr1	212699754	rs2202682	ENSG00000288007	ENST00000669720	ENSG00000288007	212698981	212700054	NTERA2_7815	openGene2openGene	T1D
other	NTERA2	rs8042861	chr15	90529921	rs111742752	ENSG00000140575	ENST00000268182	IQGAP1	90529348	90531011	NTERA2_28883	openGene2openGene	MS
other	NTERA2	rs10876864	chr12	56080024	rs7297175	ENSG00000111540	ENST00000546810	RAB5B	56079778	56080693	NTERA2_19717	openGene2openGene	ALG
other	NTERA2	rs78865465	chr12	55974117	rs75639074	ENSG00000185664	ENST00000550590	PMEL	55973412	55974542	NTERA2_19709	openGene2openGene	T1D
other	NTERA2	rs2017445	chr12	56041720	rs705705	ENSG00000258554	ENST00000554022	ENSG00000258554	56041286	56042407	NTERA2_19714	openGene2openGene	VIT
other	NTERA2	rs1217382	chr1	113905292	rs971173	ENSG00000134242	ENST00000484147	PTPN22	113904410	113905510	NTERA2_4494	openGene2openGene	CRO
other	NTERA2	rs10883723	chr10	102503918	rs3818470	ENSG00000156398	ENST00000602764	SFXN2	102503676	102504107	NTERA2_11871	openGene2openGene	ALG
other	NTERA2	rs2066819	chr12	56267121	rs60542959	ENSG00000144785	ENST00000549318	ENSG00000144785	56266644	56267356	NTERA2_19733	openGene2openGene	PSO
other	NTERA2	rs60920700	chr3	119559846	rs41271393	ENSG00000183833	ENST00000273390	CFAP91	119559543	119560245	NTERA2_53023	openGene2openGene	VIT
other	NTERA2	rs367569	chr16	11255821	rs243332	ENSG00000175643	ENST00000312499	RMI2	11255489	11256948	NTERA2_29733	openGene2openGene	PSO
other	NTERA2	rs10876864	chr12	56080024	rs7297175	ENSG00000197728	ENST00000646449	RPS26	56079778	56080693	NTERA2_19717	openGene2openGene	ALG
other	NTERA2	rs12445568	chr16	31033576	rs12445650	ENSG00000140691	ENST00000563544	ARMC5	31032735	31034529	NTERA2_30216	openGene2openGene	PSO
other	NTERA2	rs63406760	chr12	123364549	rs7485502	ENSG00000111361	ENST00000452159	EIF2B1	123364013	123365976	NTERA2_22056	openGene2openGene	ALG
other	NTERA2	rs11755393	chr6	34792107	rs6934662	ENSG00000272288	ENST00000606971	ILRUN-AS1	34791432	34792548	NTERA2_66900	openGene2openGene	SLE
other	NTERA2	rs12445568	chr16	31033362	rs58726213	ENSG00000140691	ENST00000564514	ARMC5	31032735	31034529	NTERA2_30216	openGene2openGene	PSO
other	NTERA2	rs10876864	chr12	56042145	rs1131017	ENSG00000197728	ENST00000548590	RPS26	56041286	56042407	NTERA2_19714	openGene2openGene	ALG
other	NTERA2	rs8042861	chr15	90388225	rs2589941	ENSG00000140577	ENST00000268184	CRTC3	90387695	90388868	NTERA2_28876	openGene2openGene	MS
other	NTERA2	rs2017445	chr12	56041628	rs705704	ENSG00000065361	ENST00000683653	ERBB3	56041286	56042407	NTERA2_19714	openGene2openGene	VIT
other	NTERA2	rs60920700	chr3	119560068	rs68180496	ENSG00000163424	ENST00000473121	TEX55	119559543	119560245	NTERA2_53023	openGene2openGene	VIT
other	NTERA2	rs2066819	chr12	56334216	rs2371494	ENSG00000062485	ENST00000546930	CS	56333578	56334475	NTERA2_19736	openGene2openGene	PSO
other	NTERA2	rs36014129	chr6	26189128	rs13204572	ENSG00000197409	ENST00000356476	H3C4	26188671	26189319	NTERA2_66603	openGene2openGene	SLE
other	NTERA2	rs11755393	chr6	34792107	rs6934662	ENSG00000272288	ENST00000689838	ILRUN-AS1	34791432	34792548	NTERA2_66900	openGene2openGene	SLE
other	NTERA2	rs60920700	chr3	119559610	rs41271391	ENSG00000183833	ENST00000475093	CFAP91	119559543	119560245	NTERA2_53023	openGene2openGene	VIT
other	NTERA2	rs12445568	chr16	31033362	rs58726213	ENSG00000167395	ENST00000394979	ZNF646	31032735	31034529	NTERA2_30216	openGene2openGene	PSO
other	NTERA2	rs773125	chr12	56042145	rs1131017	ENSG00000139645	ENST00000680026	ANKRD52	56041286	56042407	NTERA2_19714	openGene2openGene	RA
other	NTERA2	rs1701704	chr12	55996852	rs705702	ENSG00000139531	ENST00000546833	SUOX	55996806	55997771	NTERA2_19710	openGene2openGene	T1D
other	NTERA2	rs1701704	chr12	55996852	rs705702	ENSG00000139531	ENST00000551841	SUOX	55996806	55997771	NTERA2_19710	openGene2openGene	T1D
other	NTERA2	rs9926533	chr16	31074149	rs2303222	ENSG00000140691	ENST00000564900	ARMC5	31074139	31074846	NTERA2_30221	openGene2openGene	SLE
other	NTERA2	rs2066819	chr12	56333921	rs80317430	ENSG00000110958	ENST00000436399	PTGES3	56333578	56334475	NTERA2_19736	openGene2openGene	PSO
other	NTERA2	rs2066819	chr12	56334474	chr12:56334474:GA:G	ENSG00000139613	ENST00000550164	SMARCC2	56333578	56334475	NTERA2_19736	openGene2openGene	PSO
other	NTERA2	rs2017445	chr12	55996852	rs59877680	ENSG00000111540	ENST00000549505	RAB5B	55996806	55997771	NTERA2_19710	openGene2openGene	VIT
other	NTERA2	rs2066819	chr12	56334474	chr12:56334474:GA:G	ENSG00000139613	ENST00000552674	SMARCC2	56333578	56334475	NTERA2_19736	openGene2openGene	PSO
other	NTERA2	rs2017445	chr12	55996852	rs59877680	ENSG00000111540	ENST00000360299	RAB5B	55996806	55997771	NTERA2_19710	openGene2openGene	VIT
other	NTERA2	rs2066819	chr12	56334353	rs79824801	ENSG00000139613	ENST00000550859	SMARCC2	56333578	56334475	NTERA2_19736	openGene2openGene	PSO
other	NTERA2	rs2371108	chr3	27715527	rs2371108	ENSG00000163512	ENST00000463512	AZI2	27714860	27715656	NTERA2_50254	openGene2openGene	MS
other	NTERA2	rs1701704	chr12	55996852	rs705702	ENSG00000258311	ENST00000551946	ENSG00000258311	55996806	55997771	NTERA2_19710	openGene2openGene	T1D
other	NTERA2	rs7187776	chr16	28846324	rs7187776	ENSG00000168488	ENST00000568266	ATXN2L	28845859	28846883	NTERA2_30134	openGene2openGene	T1D
other	NTERA2	rs7187776	chr16	28863883	rs11864750	ENSG00000168488	ENST00000336783	ATXN2L	28863217	28864321	NTERA2_30135	openGene2openGene	T1D
other	NTERA2	rs7187776	chr16	28863801	rs7198606	ENSG00000168488	ENST00000563314	ATXN2L	28863217	28864321	NTERA2_30135	openGene2openGene	T1D
other	NTERA2	rs663743	chr11	64284975	rs2510066	ENSG00000149743	ENST00000544286	TRPT1	64284207	64285962	NTERA2_14658	openGene2openGene	T1D
other	NTERA2	rs2017445	chr12	56080595	rs3741499	ENSG00000111540	ENST00000546810	RAB5B	56079778	56080693	NTERA2_19717	openGene2openGene	VIT
other	NTERA2	rs1800693	chr12	6341779	rs767455	ENSG00000126746	ENST00000535485	ZNF384	6341456	6342239	NTERA2_17460	openGene2openGene	MS
other	NTERA2	rs1217382	chr1	113905292	rs971173	ENSG00000116793	ENST00000357783	PHTF1	113904410	113905510	NTERA2_4494	openGene2openGene	CRO
other	NTERA2	rs78865465	chr12	55974117	rs75639074	ENSG00000135441	ENST00000548556	BLOC1S1	55973412	55974542	NTERA2_19709	openGene2openGene	T1D
other	NTERA2	rs2066819	chr12	56334216	rs2371494	ENSG00000135423	ENST00000486896	GLS2	56333578	56334475	NTERA2_19736	openGene2openGene	PSO
other	NTERA2	rs4239702	chr20	46118343	rs1883832	ENSG00000080189	ENST00000243896	SLC35C2	46117820	46118735	NTERA2_47005	openGene2openGene	RA
other	NTERA2	rs6752107	chr2	233252023	rs10199278	ENSG00000182600	ENST00000448993	SNORC	233251381	233252140	NTERA2_45393	openGene2openGene	CRO
other	NTERA2	rs367569	chr16	11255821	rs243332	ENSG00000263080	ENST00000572706	ENSG00000263080	11255489	11256948	NTERA2_29733	openGene2openGene	PSO
other	NTERA2	rs7187776	chr16	28864161	rs7193733	ENSG00000177548	ENST00000564473	RABEP2	28863217	28864321	NTERA2_30135	openGene2openGene	T1D
other	NTERA2	rs7187776	chr16	28846324	rs7187776	ENSG00000178188	ENST00000563674	SH2B1	28845859	28846883	NTERA2_30134	openGene2openGene	T1D
other	NTERA2	rs7187776	chr16	28846324	rs7187776	ENSG00000178188	ENST00000538342	SH2B1	28845859	28846883	NTERA2_30134	openGene2openGene	T1D
other	NTERA2	rs1701704	chr12	55996852	rs705702	ENSG00000205323	ENST00000552207	SARNP	55996806	55997771	NTERA2_19710	openGene2openGene	T1D
other	NTERA2	rs5758343	chr22	41448782	rs202657	ENSG00000100412	ENST00000471094	ACO2	41448247	41448793	NTERA2_49043	ocr2openGene	ALG
other	NTERA2	rs3197999	chr3	50515725	rs35694819	ENSG00000114735	ENST00000434410	HEMK1	50515609	50516837	NTERA2_51012	ocr2openGene	IBD
other	NTERA2	rs3197999	chr3	50515725	rs35694819	ENSG00000114735	ENST00000448997	HEMK1	50515609	50516837	NTERA2_51012	ocr2openGene	IBD
other	NTERA2	rs4809219	chr20	63740795	rs6062510	ENSG00000101246	ENST00000607873	ARFRP1	63740026	63741399	NTERA2_47538	openGene2openGene	ECZ
other	NTERA2	rs11590283	chr1	1308516	rs61766198	ENSG00000160087	ENST00000422076	UBE2J2	1307820	1308767	NTERA2_18	openGene2openGene	SLE
other	NTERA2	rs4809219	chr20	63741353	rs4809221	ENSG00000101246	ENST00000614942	ARFRP1	63740026	63741399	NTERA2_47538	openGene2openGene	ECZ
other	NTERA2	rs10876864	chr12	56042145	rs1131017	ENSG00000139531	ENST00000551841	SUOX	56041286	56042407	NTERA2_19714	openGene2openGene	ALG
other	NTERA2	rs12142199	chr1	1308516	rs61766198	ENSG00000131591	ENST00000467751	C1orf159	1307820	1308767	NTERA2_18	openGene2openGene	SLE
other	NTERA2	rs773125	chr12	56042145	rs1131017	ENSG00000182796	ENST00000508246	TMEM198B	56041286	56042407	NTERA2_19714	openGene2openGene	RA
other	NTERA2	rs10876864	chr12	56080024	rs7297175	ENSG00000139531	ENST00000552813	SUOX	56079778	56080693	NTERA2_19717	openGene2openGene	ALG
other	NTERA2	rs12482904	chr21	42411846	rs9981704	ENSG00000160179	ENST00000398449	ABCG1	42411536	42412259	NTERA2_48474	ocr2openGene	VIT
other	NTERA2	rs10876864	chr12	56042145	rs1131017	ENSG00000111540	ENST00000549505	RAB5B	56041286	56042407	NTERA2_19714	openGene2openGene	ALG
other	NTERA2	rs7187776	chr16	28880144	rs8055138	ENSG00000176953	ENST00000320805	NFATC2IP	28879587	28880522	NTERA2_30136	openGene2openGene	T1D
other	NTERA2	rs7187776	chr16	28864161	rs7193733	ENSG00000176953	ENST00000562977	NFATC2IP	28863217	28864321	NTERA2_30135	openGene2openGene	T1D
other	NTERA2	rs3197999	chr3	48685869	rs6792510	ENSG00000177479	ENST00000498314	ARIH2	48685487	48686407	NTERA2_50945	openGene2openGene	IBD
other	NTERA2	rs2017445	chr12	56041720	rs705705	ENSG00000182796	ENST00000637783	TMEM198B	56041286	56042407	NTERA2_19714	openGene2openGene	VIT
other	NTERA2	rs3197999	chr3	48685869	rs6792510	ENSG00000178035	ENST00000678177	IMPDH2	48685487	48686407	NTERA2_50945	openGene2openGene	IBD
other	NTERA2	rs2017445	chr12	56041720	rs705705	ENSG00000182796	ENST00000508246	TMEM198B	56041286	56042407	NTERA2_19714	openGene2openGene	VIT
other	NTERA2	rs2017445	chr12	56041720	rs705705	ENSG00000182796	ENST00000635977	TMEM198B	56041286	56042407	NTERA2_19714	openGene2openGene	VIT
other	NTERA2	rs7207591	chr17	42276943	rs4029774	ENSG00000168610	ENST00000389272	STAT3	42275443	42277540	NTERA2_32431	openGene2openGene	ALG
other	NTERA2	rs12445568	chr16	31033576	rs12445650	ENSG00000167394	ENST00000564456	ZNF668	31032735	31034529	NTERA2_30216	openGene2openGene	PSO
other	NTERA2	rs12421615	chr11	64284975	rs2510066	ENSG00000173153	ENST00000405666	ESRRA	64284207	64285962	NTERA2_14658	openGene2openGene	VIT
other	NTERA2	rs28449958	chr16	28824361	rs138159013	ENSG00000178952	ENST00000561644	TUFM	28823587	28824621	NTERA2_30133	openGene2openGene	IBD
other	NTERA2	rs12421615	chr11	64285685	rs887314	ENSG00000173153	ENST00000406310	ESRRA	64284207	64285962	NTERA2_14658	openGene2openGene	VIT
other	NTERA2	rs7207591	chr17	42276943	rs4029774	ENSG00000168610	ENST00000678108	STAT3	42275443	42277540	NTERA2_32431	openGene2openGene	ALG
other	NTERA2	rs4976646	chr5	177367190	rs12654812	ENSG00000246334	ENST00000514846	PRR7-AS1	177366700	177367586	NTERA2_65734	openGene2openGene	MS
other	NTERA2	rs4690229	chr4	987108	rs11248061	ENSG00000090316	ENST00000502558	MAEA	986619	987863	NTERA2_55997	openGene2openGene	SLE
other	NTERA2	rs10760123	chr9	120928679	rs3761849	ENSG00000119403	ENST00000487555	PHF19	120928428	120929291	NTERA2_82832	openGene2openGene	ALG
other	NTERA2	rs10760123	chr9	120928863	rs7028641	ENSG00000119403	ENST00000487555	PHF19	120928428	120929291	NTERA2_82832	openGene2openGene	ALG
other	NTERA2	rs77599401	chr1	206685302	rs181345810	ENSG00000237605	ENST00000654354	DYRK3-AS1	206684588	206686348	NTERA2_7513	openGene2openGene	T1D
other	NTERA2	rs1800693	chr12	6341779	rs767455	ENSG00000111640	ENST00000466525	GAPDH	6341456	6342239	NTERA2_17460	openGene2openGene	MS
other	NTERA2	rs9469899	chr6	34792104	rs13215181	ENSG00000272288	ENST00000606971	ILRUN-AS1	34791432	34792548	NTERA2_66900	openGene2openGene	GD
other	NTERA2	rs3197999	chr3	50155393	rs2526389	ENSG00000243477	ENST00000354862	NAA80	50154508	50155585	NTERA2_50992	openGene2openGene	IBD
other	NTERA2	rs12128789	chr1	212699754	rs2202682	ENSG00000203705	ENST00000526997	TATDN3	212698981	212700054	NTERA2_7815	openGene2openGene	T1D
other	NTERA2	rs694739	chr11	64284975	rs2510066	ENSG00000162302	ENST00000530504	RPS6KA4	64284207	64285962	NTERA2_14658	openGene2openGene	MS
other	NTERA2	rs4690229	chr4	986676	rs4690220	ENSG00000090316	ENST00000509531	MAEA	986619	987863	NTERA2_55997	openGene2openGene	SLE
other	NTERA2	rs694739	chr11	64284975	rs2510066	ENSG00000162302	ENST00000530383	RPS6KA4	64284207	64285962	NTERA2_14658	openGene2openGene	MS
other	NTERA2	rs694739	chr11	64285685	rs887314	ENSG00000162302	ENST00000334205	RPS6KA4	64284207	64285962	NTERA2_14658	openGene2openGene	MS
other	NTERA2	rs4690229	chr4	987108	rs11248061	ENSG00000090316	ENST00000509531	MAEA	986619	987863	NTERA2_55997	openGene2openGene	SLE
other	NTERA2	rs63406760	chr12	122966218	rs4148856	ENSG00000111325	ENST00000545317	OGFOD2	122965758	122966923	NTERA2_22046	openGene2openGene	ALG
other	NTERA2	rs8042861	chr15	90529758	rs113942266	ENSG00000196391	ENST00000558115	ZNF774	90529348	90531011	NTERA2_28883	openGene2openGene	MS
other	NTERA2	rs7204270	chr16	30183519	rs930392	ENSG00000180209	ENST00000563718	MYLPF	30183209	30183880	NTERA2_30169	openGene2openGene	MS
other	NTERA2	rs7120737	chr11	47565510	rs11039300	ENSG00000213619	ENST00000531351	NDUFS3	47564997	47566293	NTERA2_14225	openGene2openGene	MS
other	NTERA2	rs28449958	chr16	28822933	rs201131521	ENSG00000283845	ENST00000577590	MIR4721	28822496	28823510	NTERA2_30132	openGene2openGene	IBD
other	NTERA2	rs2066819	chr12	56334353	rs79824801	ENSG00000170581	ENST00000652624	STAT2	56333578	56334475	NTERA2_19736	openGene2openGene	PSO
other	NTERA2	rs28449958	chr16	28864161	rs7193733	ENSG00000168488	ENST00000563314	ATXN2L	28863217	28864321	NTERA2_30135	openGene2openGene	IBD
other	NTERA2	rs28449958	chr16	28864161	rs7193733	ENSG00000176953	ENST00000562977	NFATC2IP	28863217	28864321	NTERA2_30135	openGene2openGene	IBD
other	NTERA2	rs2066819	chr12	56334474	chr12:56334474:GA:G	ENSG00000170581	ENST00000652624	STAT2	56333578	56334475	NTERA2_19736	openGene2openGene	PSO
other	NTERA2	rs2066819	chr12	56334216	rs2371494	ENSG00000135517	ENST00000555551	MIP	56333578	56334475	NTERA2_19736	openGene2openGene	PSO
other	NTERA2	rs12087340	chr1	85276285	rs12562182	ENSG00000153898	ENST00000531874	MCOLN2	85276084	85277097	NTERA2_3356	openGene2openGene	MS
other	NTERA2	rs3197999	chr3	49358324	rs1800668	ENSG00000145022	ENST00000493381	TCTA	49357732	49358996	NTERA2_50966	openGene2openGene	IBD
other	NTERA2	rs2066819	chr12	56267121	rs60542959	ENSG00000092841	ENST00000549392	MYL6	56266644	56267356	NTERA2_19733	openGene2openGene	PSO
other	NTERA2	rs7187776	chr16	28880144	rs8055138	ENSG00000188603	ENST00000565236	CLN3	28879587	28880522	NTERA2_30136	openGene2openGene	T1D
other	NTERA2	rs12445568	chr16	30958236	rs62055866	ENSG00000140682	ENST00000569254	TGFB1I1	30957413	30958460	NTERA2_30212	openGene2openGene	PSO
other	NTERA2	rs7187776	chr16	28880144	rs8055138	ENSG00000188603	ENST00000568443	CLN3	28879587	28880522	NTERA2_30136	openGene2openGene	T1D
other	NTERA2	rs4809219	chr20	63740795	rs6062510	ENSG00000197114	ENST00000431125	ZGPAT	63740026	63741399	NTERA2_47538	openGene2openGene	ECZ
other	NTERA2	rs9469899	chr6	34792107	rs6934662	ENSG00000272288	ENST00000689838	ILRUN-AS1	34791432	34792548	NTERA2_66900	openGene2openGene	GD
other	NTERA2	rs2304206	chr19	49665614	rs2304206	ENSG00000010361	ENST00000526575	FUZ	49665458	49666294	NTERA2_36531	openGene2openGene	VIT
other	NTERA2	rs78865465	chr12	55974117	rs75639074	ENSG00000065361	ENST00000549061	ERBB3	55973412	55974542	NTERA2_19709	openGene2openGene	T1D
other	NTERA2	rs12087340	chr1	85276285	rs12562182	ENSG00000142871	ENST00000451137	CCN1	85276084	85277097	NTERA2_3356	openGene2openGene	MS
other	NTERA2	rs78865465	chr12	55974117	rs75639074	ENSG00000065361	ENST00000411731	ERBB3	55973412	55974542	NTERA2_19709	openGene2openGene	T1D
other	NTERA2	rs9469899	chr6	34792548	rs7752060	ENSG00000272288	ENST00000687757	ILRUN-AS1	34791432	34792548	NTERA2_66900	openGene2openGene	GD
other	NTERA2	rs3197999	chr3	50299601	rs34136796	ENSG00000068028	ENST00000327761	RASSF1	50298838	50299955	NTERA2_51003	openGene2openGene	IBD
other	NTERA2	rs1701704	chr12	56041628	rs705704	ENSG00000135404	ENST00000552164	CD63	56041286	56042407	NTERA2_19714	openGene2openGene	T1D
other	NTERA2	rs60920700	chr3	119559610	rs41271391	ENSG00000285585	ENST00000648112	ENSG00000285585	119559543	119560245	NTERA2_53023	openGene2openGene	VIT
other	NTERA2	rs5758343	chr22	41544520	rs28623192	ENSG00000100418	ENST00000263256	DESI1	41543844	41544841	NTERA2_49046	openGene2openGene	ALG
other	NTERA2	rs3197999	chr3	50515725	rs35694819	ENSG00000114388	ENST00000480296	NPRL2	50515609	50516837	NTERA2_51012	ocr2openGene	IBD
other	NTERA2	rs2066819	chr12	56334216	rs2371494	ENSG00000170581	ENST00000556140	STAT2	56333578	56334475	NTERA2_19736	openGene2openGene	PSO
other	NTERA2	rs73178598	chr3	18758386	rs73178580	ENSG00000131374	ENST00000414318	TBC1D5	18758125	18758440	NTERA2_49922	ocr2openGene	CRO
other	NTERA2	rs72698115	chr1	154325898	rs1205591	ENSG00000160712	ENST00000344086	IL6R	154324609	154326771	NTERA2_5132	openGene2openGene	JIA
other	NTERA2	rs3197999	chr3	50299601	rs34136796	ENSG00000235016	ENST00000437204	SEMA3F-AS1	50298838	50299955	NTERA2_51003	openGene2openGene	IBD
other	NTERA2	rs3097670	chr6	33080603	rs3128959	ENSG00000204252	ENST00000485901	HLA-DOA	33080205	33081212	NTERA2_66859	openGene2openGene	ALG
other	NTERA2	rs28449958	chr16	28824361	rs138159013	ENSG00000196296	ENST00000357084	ATP2A1	28823587	28824621	NTERA2_30133	openGene2openGene	IBD
other	NTERA2	rs7187776	chr16	28863883	rs11864750	ENSG00000196296	ENST00000536376	ATP2A1	28863217	28864321	NTERA2_30135	openGene2openGene	T1D
other	NTERA2	rs7187776	chr16	28863226	rs62037367	ENSG00000196296	ENST00000357084	ATP2A1	28863217	28864321	NTERA2_30135	openGene2openGene	T1D
other	NTERA2	rs149010539	chr3	49673997	chr3:49711430	ENSG00000198218	ENST00000437939	QRICH1	49673661	49674776	NTERA2_50977	openGene2openGene	CRO
other	NTERA2	rs12445568	chr16	30957268	rs4889599	ENSG00000103496	ENST00000394998	STX4	30957068	30957321	NTERA2_30211	openGene2openGene	PSO
other	NTERA2	rs12128789	chr1	212699754	rs2202682	ENSG00000117697	ENST00000366976	NSL1	212698981	212700054	NTERA2_7815	openGene2openGene	T1D
other	NTERA2	rs773125	chr12	56042145	rs1131017	ENSG00000229117	ENST00000552314	RPL41	56041286	56042407	NTERA2_19714	openGene2openGene	RA
other	NTERA2	rs28449958	chr16	28863883	rs11864750	ENSG00000196296	ENST00000536376	ATP2A1	28863217	28864321	NTERA2_30135	openGene2openGene	IBD
other	NTERA2	rs11755393	chr6	34792177	rs6457791	ENSG00000196821	ENST00000374023	ILRUN	34791432	34792548	NTERA2_66900	openGene2openGene	SLE
other	NTERA2	rs11755393	chr6	34792385	rs7769961	ENSG00000196821	ENST00000374023	ILRUN	34791432	34792548	NTERA2_66900	openGene2openGene	SLE
other	NTERA2	rs11755393	chr6	34792451	rs7769820	ENSG00000196821	ENST00000374023	ILRUN	34791432	34792548	NTERA2_66900	openGene2openGene	SLE
other	NTERA2	rs11755393	chr6	34792548	rs7752060	ENSG00000196821	ENST00000374023	ILRUN	34791432	34792548	NTERA2_66900	openGene2openGene	SLE
other	NTERA2	rs11611029	chr12	55974294	rs11171710	ENSG00000185664	ENST00000548803	PMEL	55973412	55974542	NTERA2_19709	openGene2openGene	HT
other	NTERA2	rs7187776	chr16	28880144	rs8055138	ENSG00000196296	ENST00000536376	ATP2A1	28879587	28880522	NTERA2_30136	openGene2openGene	T1D
other	NTERA2	rs13088318	chr3	101513249	rs55749605	ENSG00000066422	ENST00000690651	ZBTB11	101512482	101513648	NTERA2_52383	openGene2openGene	ALG
other	NTERA2	rs28449958	chr16	28822933	rs201131521	ENSG00000260442	ENST00000566956	ATP2A1-AS1	28822496	28823510	NTERA2_30132	openGene2openGene	IBD
other	NTERA2	rs11590283	chr1	1308516	rs61766198	ENSG00000160087	ENST00000509720	UBE2J2	1307820	1308767	NTERA2_18	openGene2openGene	SLE
other	NTERA2	rs3197999	chr3	49171432	rs4955420	ENSG00000178035	ENST00000677344	IMPDH2	49171066	49171801	NTERA2_50960	openGene2openGene	IBD
other	NTERA2	rs11590283	chr1	1308516	rs61766198	ENSG00000131591	ENST00000379339	C1orf159	1307820	1308767	NTERA2_18	openGene2openGene	SLE
other	NTERA2	rs12421615	chr11	64285685	rs887314	ENSG00000149743	ENST00000544286	TRPT1	64284207	64285962	NTERA2_14658	openGene2openGene	VIT
other	NTERA2	rs773125	chr12	56042145	rs1131017	ENSG00000182796	ENST00000636790	TMEM198B	56041286	56042407	NTERA2_19714	openGene2openGene	RA
other	NTERA2	rs10876864	chr12	56080024	rs7297175	ENSG00000139531	ENST00000551698	SUOX	56079778	56080693	NTERA2_19717	openGene2openGene	ALG
other	NTERA2	rs773125	chr12	56042145	rs1131017	ENSG00000182796	ENST00000637092	TMEM198B	56041286	56042407	NTERA2_19714	openGene2openGene	RA
other	NTERA2	rs28449958	chr16	28863226	rs62037367	ENSG00000178952	ENST00000569217	TUFM	28863217	28864321	NTERA2_30135	openGene2openGene	IBD
other	NTERA2	rs3197999	chr3	48685869	rs6792510	ENSG00000177479	ENST00000452882	ARIH2	48685487	48686407	NTERA2_50945	openGene2openGene	IBD
other	NTERA2	rs1493696	chr1	119966180	rs2493410	ENSG00000178104	ENST00000695795	PDE4DIP	119965972	119966546	NTERA2_4781	ocr2openGene	T1D
other	NTERA2	rs4976646	chr5	177367190	rs12654812	ENSG00000169223	ENST00000513877	LMAN2	177366700	177367586	NTERA2_65734	openGene2openGene	MS
other	NTERA2	rs7207591	chr17	42276943	rs4029774	ENSG00000168610	ENST00000590776	STAT3	42275443	42277540	NTERA2_32431	openGene2openGene	ALG
other	NTERA2	rs4690229	chr4	987108	rs11248061	ENSG00000090316	ENST00000514708	MAEA	986619	987863	NTERA2_55997	openGene2openGene	SLE
other	NTERA2	rs1493696	chr1	119966180	rs2493410	ENSG00000178104	ENST00000313431	PDE4DIP	119965972	119966546	NTERA2_4781	ocr2openGene	T1D
other	NTERA2	rs28449958	chr16	28824361	rs138159013	ENSG00000178952	ENST00000569217	TUFM	28823587	28824621	NTERA2_30133	openGene2openGene	IBD
other	NTERA2	rs2256814	chr20	63740688	rs1741708	ENSG00000101246	ENST00000622789	ARFRP1	63740026	63741399	NTERA2_47538	openGene2openGene	MS
other	NTERA2	rs7130753	chr11	111602364	rs59921976	ENSG00000197580	ENST00000361053	BCO2	111601982	111603382	NTERA2_16283	openGene2openGene	ALG
other	NTERA2	rs12445568	chr16	31033576	rs12445650	ENSG00000167394	ENST00000442862	ZNF668	31032735	31034529	NTERA2_30216	openGene2openGene	PSO
other	NTERA2	rs3197999	chr3	48685869	rs6792510	ENSG00000178467	ENST00000468374	P4HTM	48685487	48686407	NTERA2_50945	openGene2openGene	IBD
other	NTERA2	rs5758343	chr22	41544367	rs11554327	ENSG00000100412	ENST00000677007	ACO2	41543844	41544841	NTERA2_49046	openGene2openGene	ALG
other	NTERA2	rs5758343	chr22	41544520	rs28623192	ENSG00000100412	ENST00000677007	ACO2	41543844	41544841	NTERA2_49046	openGene2openGene	ALG
other	NTERA2	rs5758343	chr22	41544367	rs11554327	ENSG00000100412	ENST00000678819	ACO2	41543844	41544841	NTERA2_49046	openGene2openGene	ALG
other	NTERA2	rs11681718	chr2	102473219	rs4851011	ENSG00000170417	ENST00000469971	TMEM182	102472794	102473441	NTERA2_40428	openGene2openGene	SLE
other	NTERA2	rs5758343	chr22	41544520	rs28623192	ENSG00000100412	ENST00000396512	ACO2	41543844	41544841	NTERA2_49046	openGene2openGene	ALG
other	NTERA2	rs1701704	chr12	56041628	rs705704	ENSG00000139613	ENST00000550164	SMARCC2	56041286	56042407	NTERA2_19714	openGene2openGene	T1D
other	NTERA2	rs36014129	chr6	26199675	rs34961555	ENSG00000278828	ENST00000369163	H3C10	26199003	26199909	NTERA2_66604	openGene2openGene	SLE
other	NTERA2	rs773125	chr12	56042145	rs1131017	ENSG00000111540	ENST00000549505	RAB5B	56041286	56042407	NTERA2_19714	openGene2openGene	RA
other	NTERA2	rs3197999	chr3	50299601	rs34136796	ENSG00000114395	ENST00000490926	CYB561D2	50298838	50299955	NTERA2_51003	openGene2openGene	IBD
other	NTERA2	rs1701704	chr12	56080595	rs3741499	ENSG00000139613	ENST00000394023	SMARCC2	56079778	56080693	NTERA2_19717	openGene2openGene	T1D
other	NTERA2	rs12232003	chr12	53180847	rs59218377	ENSG00000167778	ENST00000550564	SPRYD3	53180042	53181452	NTERA2_19576	openGene2openGene	T1D
other	NTERA2	rs10876864	chr12	56042145	rs1131017	ENSG00000182796	ENST00000471276	TMEM198B	56041286	56042407	NTERA2_19714	openGene2openGene	ALG
other	NTERA2	rs7187776	chr16	28824359	rs149808056	ENSG00000177548	ENST00000562475	RABEP2	28823587	28824621	NTERA2_30133	openGene2openGene	T1D
other	NTERA2	rs7187776	chr16	28824359	rs149808056	ENSG00000177548	ENST00000568703	RABEP2	28823587	28824621	NTERA2_30133	openGene2openGene	T1D
other	NTERA2	rs2066819	chr12	56267121	rs60542959	ENSG00000092841	ENST00000551589	MYL6	56266644	56267356	NTERA2_19733	openGene2openGene	PSO
other	NTERA2	rs10883723	chr10	102503918	rs3818470	ENSG00000156398	ENST00000602785	SFXN2	102503676	102504107	NTERA2_11871	openGene2openGene	ALG
other	NTERA2	rs1860545	chr12	6341779	rs767455	ENSG00000139190	ENST00000400911	VAMP1	6341456	6342239	NTERA2_17460	openGene2openGene	AS
other	NTERA2	rs6427553	chr1	160884736	rs2297559	ENSG00000158773	ENST00000473969	USF1	160884476	160885294	NTERA2_5502	openGene2openGene	UC
other	NTERA2	rs7187776	chr16	28824359	rs149808056	ENSG00000178952	ENST00000569217	TUFM	28823587	28824621	NTERA2_30133	openGene2openGene	T1D
other	NTERA2	rs11154801	chr6	135497759	rs13197384	ENSG00000029363	ENST00000628517	BCLAF1	135497286	135498216	NTERA2_69589	openGene2openGene	MS
other	NTERA2	rs4976646	chr5	177367190	rs12654812	ENSG00000131188	ENST00000507881	PRR7	177366700	177367586	NTERA2_65734	openGene2openGene	MS
other	NTERA2	rs3197999	chr3	49358927	rs3811699	ENSG00000067560	ENST00000677684	RHOA	49357732	49358996	NTERA2_50966	openGene2openGene	IBD
other	NTERA2	rs773125	chr12	56042145	rs1131017	ENSG00000065357	ENST00000551585	DGKA	56041286	56042407	NTERA2_19714	openGene2openGene	RA
other	NTERA2	rs1887428	chr9	4984530	rs1887428	ENSG00000120158	ENST00000381750	RCL1	4984306	4985728	NTERA2_80064	openGene2openGene	IBD
other	NTERA2	rs3197999	chr3	49358927	rs3811699	ENSG00000067560	ENST00000445425	RHOA	49357732	49358996	NTERA2_50966	openGene2openGene	IBD
other	NTERA2	rs3197999	chr3	49358324	rs1800668	ENSG00000067560	ENST00000676712	RHOA	49357732	49358996	NTERA2_50966	openGene2openGene	IBD
other	NTERA2	rs3197999	chr3	49358324	rs1800668	ENSG00000067560	ENST00000678921	RHOA	49357732	49358996	NTERA2_50966	openGene2openGene	IBD
other	NTERA2	rs7512552	chr1	150487216	rs3840449	ENSG00000143382	ENST00000489159	ADAMTSL4	150487079	150487770	NTERA2_4928	openGene2openGene	ECZ
other	NTERA2	rs4690229	chr4	986676	rs4690220	ENSG00000163945	ENST00000678994	UVSSA	986619	987863	NTERA2_55997	openGene2openGene	SLE
other	NTERA2	rs2066819	chr12	56334353	rs79824801	ENSG00000257303	ENST00000660360	CNPY2-AS1	56333578	56334475	NTERA2_19736	openGene2openGene	PSO
other	NTERA2	rs6445975	chr3	58387158	rs7653734	ENSG00000168297	ENST00000468776	PXK	58386809	58387398	NTERA2_51236	ocr2openGene	SLE
other	NTERA2	rs9926533	chr16	31074149	rs2303222	ENSG00000103496	ENST00000496977	STX4	31074139	31074846	NTERA2_30221	openGene2openGene	SLE
other	NTERA2	rs1170436	chr16	68539384	rs1170444	ENSG00000168802	ENST00000567763	CHTF8	68538835	68540088	NTERA2_30971	openGene2openGene	SLE
other	NTERA2	rs10883723	chr10	102502871	rs2296590	ENSG00000107874	ENST00000486762	CUEDC2	102501982	102503099	NTERA2_11870	openGene2openGene	ALG
other	NTERA2	rs1701704	chr12	55996852	rs705702	ENSG00000197728	ENST00000646449	RPS26	55996806	55997771	NTERA2_19710	openGene2openGene	T1D
other	NTERA2	rs2017445	chr12	56041720	rs705705	ENSG00000065357	ENST00000551585	DGKA	56041286	56042407	NTERA2_19714	openGene2openGene	VIT
other	NTERA2	rs78865465	chr12	55974117	rs75639074	ENSG00000197728	ENST00000552361	RPS26	55973412	55974542	NTERA2_19709	openGene2openGene	T1D
other	NTERA2	rs3197999	chr3	49171432	rs4955420	ENSG00000178035	ENST00000677519	IMPDH2	49171066	49171801	NTERA2_50960	openGene2openGene	IBD
other	NTERA2	rs78865465	chr12	55974117	rs75639074	ENSG00000197728	ENST00000646449	RPS26	55973412	55974542	NTERA2_19709	openGene2openGene	T1D
other	NTERA2	rs4899260	chr14	68816828	rs4899262	ENSG00000072121	ENST00000557407	ZFYVE26	68816271	68817003	NTERA2_25985	ocr2openGene	CEL
other	NTERA2	rs1170436	chr16	68539384	rs1170444	ENSG00000168802	ENST00000522091	CHTF8	68538835	68540088	NTERA2_30971	openGene2openGene	SLE
other	NTERA2	rs9926533	chr16	30958165	rs11643872	ENSG00000103496	ENST00000565483	STX4	30957413	30958460	NTERA2_30212	openGene2openGene	SLE
other	NTERA2	rs10876864	chr12	56042145	rs1131017	ENSG00000065357	ENST00000546878	DGKA	56041286	56042407	NTERA2_19714	openGene2openGene	ALG
other	NTERA2	rs36014129	chr6	26189128	rs13204572	ENSG00000196866	ENST00000341023	H2AC7	26188671	26189319	NTERA2_66603	openGene2openGene	SLE
other	NTERA2	rs72698115	chr1	154325898	rs1205591	ENSG00000143569	ENST00000456325	UBAP2L	154324609	154326771	NTERA2_5132	openGene2openGene	JIA
other	NTERA2	rs3197999	chr3	49358324	rs1800668	ENSG00000283189	ENST00000638079	ENSG00000283189	49357732	49358996	NTERA2_50966	openGene2openGene	IBD
other	NTERA2	rs13088318	chr3	101513249	rs55749605	ENSG00000066422	ENST00000688910	ZBTB11	101512482	101513648	NTERA2_52383	openGene2openGene	ALG
other	NTERA2	rs10876864	chr12	56042145	rs1131017	ENSG00000065357	ENST00000546995	DGKA	56041286	56042407	NTERA2_19714	openGene2openGene	ALG
other	NTERA2	rs2017445	chr12	55996852	rs59877680	ENSG00000135404	ENST00000551173	CD63	55996806	55997771	NTERA2_19710	openGene2openGene	VIT
other	NTERA2	rs2066819	chr12	56334216	rs2371494	ENSG00000258345	ENST00000550840	ENSG00000258345	56333578	56334475	NTERA2_19736	openGene2openGene	PSO
other	NTERA2	rs12445568	chr16	30957268	rs4889599	ENSG00000175938	ENST00000566237	ORAI3	30957068	30957321	NTERA2_30211	openGene2openGene	PSO
other	NTERA2	rs11590283	chr1	1308516	rs61766198	ENSG00000160087	ENST00000503294	UBE2J2	1307820	1308767	NTERA2_18	openGene2openGene	SLE
other	NTERA2	rs17323934	chr7	26864711	rs17323934	ENSG00000272801	ENST00000498652	ENSG00000272801	26864223	26865253	NTERA2_71693	openGene2openGene	T1D
other	NTERA2	rs10876864	chr12	56080024	rs7297175	ENSG00000139531	ENST00000394115	SUOX	56079778	56080693	NTERA2_19717	openGene2openGene	ALG
other	NTERA2	rs11590283	chr1	1308516	rs61766198	ENSG00000131591	ENST00000480643	C1orf159	1307820	1308767	NTERA2_18	openGene2openGene	SLE
other	NTERA2	rs10876864	chr12	56042145	rs1131017	ENSG00000135482	ENST00000549973	ZC3H10	56041286	56042407	NTERA2_19714	openGene2openGene	ALG
other	NTERA2	rs10883723	chr10	102517683	rs7912901	ENSG00000138107	ENST00000487599	ACTR1A	102517593	102517972	NTERA2_11872	ocr2openGene	ALG
other	NTERA2	rs2017445	chr12	55996852	rs59877680	ENSG00000123374	ENST00000556464	CDK2	55996806	55997771	NTERA2_19710	openGene2openGene	VIT
other	NTERA2	rs12482904	chr21	42411846	rs9981704	ENSG00000160179	ENST00000343687	ABCG1	42411536	42412259	NTERA2_48474	ocr2openGene	VIT
other	NTERA2	rs4976646	chr5	177367190	rs12654812	ENSG00000198055	ENST00000355958	GRK6	177366700	177367586	NTERA2_65734	openGene2openGene	MS
other	NTERA2	rs7187776	chr16	28863226	rs62037367	ENSG00000177548	ENST00000562590	RABEP2	28863217	28864321	NTERA2_30135	openGene2openGene	T1D
other	NTERA2	rs1860545	chr12	6341779	rs767455	ENSG00000010292	ENST00000382457	NCAPD2	6341456	6342239	NTERA2_17460	openGene2openGene	AS
other	NTERA2	rs1493696	chr1	119966180	rs2493410	ENSG00000178104	ENST00000617031	PDE4DIP	119965972	119966546	NTERA2_4781	ocr2openGene	T1D
other	NTERA2	rs12421615	chr11	64285685	rs887314	ENSG00000173153	ENST00000405666	ESRRA	64284207	64285962	NTERA2_14658	openGene2openGene	VIT
other	NTERA2	rs28449958	chr16	28824361	rs138159013	ENSG00000178952	ENST00000313511	TUFM	28823587	28824621	NTERA2_30133	openGene2openGene	IBD
other	NTERA2	rs12421615	chr11	64285685	rs887314	ENSG00000173153	ENST00000539594	ESRRA	64284207	64285962	NTERA2_14658	openGene2openGene	VIT
other	NTERA2	rs1493696	chr1	119966180	rs2493410	ENSG00000178104	ENST00000479408	PDE4DIP	119965972	119966546	NTERA2_4781	ocr2openGene	T1D
other	NTERA2	rs3801810	chr7	26857820	rs3801807	ENSG00000197576	ENST00000428284	HOXA4	26857457	26858401	NTERA2_71692	openGene2openGene	CRO
other	NTERA2	rs4690229	chr4	987108	rs11248061	ENSG00000090316	ENST00000509254	MAEA	986619	987863	NTERA2_55997	openGene2openGene	SLE
other	NTERA2	rs3801810	chr7	26858021	rs3801805	ENSG00000197576	ENST00000511914	HOXA4	26857457	26858401	NTERA2_71692	openGene2openGene	CRO
other	NTERA2	rs7187776	chr16	28864161	rs7193733	ENSG00000176953	ENST00000565752	NFATC2IP	28863217	28864321	NTERA2_30135	openGene2openGene	T1D
other	NTERA2	rs2017445	chr12	55996852	rs59877680	ENSG00000257390	ENST00000546837	ENSG00000257390	55996806	55997771	NTERA2_19710	openGene2openGene	VIT
other	NTERA2	rs2017445	chr12	56041720	rs705705	ENSG00000257390	ENST00000546837	ENSG00000257390	56041286	56042407	NTERA2_19714	openGene2openGene	VIT
other	NTERA2	rs4976646	chr5	177367190	rs12654812	ENSG00000198055	ENST00000511244	GRK6	177366700	177367586	NTERA2_65734	openGene2openGene	MS
other	NTERA2	rs694739	chr11	64285685	rs887314	ENSG00000173264	ENST00000543383	GPR137	64284207	64285962	NTERA2_14658	openGene2openGene	MS
other	NTERA2	rs11590283	chr1	1308516	rs61766198	ENSG00000160087	ENST00000502382	UBE2J2	1307820	1308767	NTERA2_18	openGene2openGene	SLE
other	NTERA2	rs10663129	chr3	141486623	rs12695736	ENSG00000114125	ENST00000393000	RNF7	141486603	141488054	NTERA2_53747	openGene2openGene	ALG
other	NTERA2	rs3197999	chr3	50515725	rs35694819	ENSG00000271858	ENST00000606259	CYB561D2	50515609	50516837	NTERA2_51012	ocr2openGene	IBD
other	NTERA2	rs10876864	chr12	56080024	rs7297175	ENSG00000111540	ENST00000360299	RAB5B	56079778	56080693	NTERA2_19717	openGene2openGene	ALG
other	NTERA2	rs3197999	chr3	50292395	rs1076872	ENSG00000068001	ENST00000447092	HYAL2	50291814	50292787	NTERA2_51002	openGene2openGene	IBD
other	NTERA2	rs34593439	chr15	78944951	rs2289702	ENSG00000103811	ENST00000679211	CTSH	78943617	78945401	NTERA2_28435	openGene2openGene	T1D
other	NTERA2	rs63406760	chr12	122966218	rs4148856	ENSG00000051825	ENST00000538169	MPHOSPH9	122965758	122966923	NTERA2_22046	ocr2openGene	ALG
other	NTERA2	rs17323934	chr7	26858021	rs3801805	ENSG00000078399	ENST00000343483	HOXA9	26857457	26858401	NTERA2_71692	openGene2openGene	T1D
other	NTERA2	rs1860545	chr12	6341779	rs767455	ENSG00000126746	ENST00000542351	ZNF384	6341456	6342239	NTERA2_17460	openGene2openGene	AS
other	NTERA2	rs1463485	chr17	75855927	rs936394	ENSG00000132478	ENST00000589790	UNK	75855209	75856323	NTERA2_33322	openGene2openGene	SLE
other	NTERA2	rs2066819	chr12	56334353	rs79824801	ENSG00000139579	ENST00000341463	NABP2	56333578	56334475	NTERA2_19736	openGene2openGene	PSO
other	NTERA2	rs34593439	chr15	78944951	rs2289702	ENSG00000103811	ENST00000528436	CTSH	78943617	78945401	NTERA2_28435	openGene2openGene	T1D
other	NTERA2	rs60920700	chr3	119559621	rs16829980	ENSG00000183833	ENST00000482573	CFAP91	119559543	119560245	NTERA2_53023	openGene2openGene	VIT
other	NTERA2	rs63406760	chr12	123364549	rs7485502	ENSG00000111361	ENST00000424014	EIF2B1	123364013	123365976	NTERA2_22056	openGene2openGene	ALG
other	NTERA2	rs33993564	chr5	150847337	rs17111376	ENSG00000132912	ENST00000446090	DCTN4	150846897	150847618	NTERA2_64890	openGene2openGene	IBD
other	NTERA2	rs60920700	chr3	119560068	rs68180496	ENSG00000183833	ENST00000273390	CFAP91	119559543	119560245	NTERA2_53023	openGene2openGene	VIT
other	NTERA2	rs146029108	chr9	136363451	rs140876101	ENSG00000148384	ENST00000635815	INPP5E	136362911	136363965	NTERA2_83319	openGene2openGene	CRO
other	NTERA2	rs2017445	chr12	56041720	rs705705	ENSG00000205323	ENST00000552207	SARNP	56041286	56042407	NTERA2_19714	openGene2openGene	VIT
other	NTERA2	rs3787184	chr20	51541298	rs3787184	ENSG00000000419	ENST00000683048	DPM1	51541137	51541762	NTERA2_47142	openGene2openGene	ALG
other	NTERA2	rs2017445	chr12	56041628	rs705704	ENSG00000205323	ENST00000552884	SARNP	56041286	56042407	NTERA2_19714	openGene2openGene	VIT
other	NTERA2	rs3801810	chr7	26858021	rs3801805	ENSG00000105997	ENST00000612286	HOXA3	26857457	26858401	NTERA2_71692	openGene2openGene	CRO
other	NTERA2	rs2066819	chr12	56334474	chr12:56334474:GA:G	ENSG00000170581	ENST00000557235	STAT2	56333578	56334475	NTERA2_19736	openGene2openGene	PSO
other	NTERA2	rs1701704	chr12	56041628	rs705704	ENSG00000123411	ENST00000262032	IKZF4	56041286	56042407	NTERA2_19714	openGene2openGene	T1D
other	NTERA2	rs1194	chr6	35297641	rs4711414	ENSG00000112039	ENST00000229769	FANCE	35297539	35297945	NTERA2_66906	openGene2openGene	SLE
other	NTERA2	rs574384	chr1	35641909	rs676614	ENSG00000092853	ENST00000373220	CLSPN	35641238	35642189	NTERA2_1138	openGene2openGene	T1D
other	NTERA2	rs1860545	chr12	6341779	rs767455	ENSG00000215039	ENST00000667738	CD27-AS1	6341456	6342239	NTERA2_17460	openGene2openGene	AS
other	NTERA2	rs2066819	chr12	56334353	rs79824801	ENSG00000062485	ENST00000542324	CS	56333578	56334475	NTERA2_19736	openGene2openGene	PSO
other	NTERA2	rs3197999	chr3	49358927	rs3811699	ENSG00000172053	ENST00000634802	QARS1	49357732	49358996	NTERA2_50966	openGene2openGene	IBD
other	NTERA2	rs3197999	chr3	49358324	rs1800668	ENSG00000172053	ENST00000634802	QARS1	49357732	49358996	NTERA2_50966	openGene2openGene	IBD
other	NTERA2	rs7187776	chr16	28846324	rs7187776	ENSG00000168488	ENST00000564304	ATXN2L	28845859	28846883	NTERA2_30134	openGene2openGene	T1D
other	NTERA2	rs2017445	chr12	55996852	rs59877680	ENSG00000111540	ENST00000553116	RAB5B	55996806	55997771	NTERA2_19710	openGene2openGene	VIT
other	NTERA2	rs11755393	chr6	34792177	rs6457791	ENSG00000272288	ENST00000687757	ILRUN-AS1	34791432	34792548	NTERA2_66900	openGene2openGene	SLE
other	NTERA2	rs11755393	chr6	34792548	rs7752060	ENSG00000272288	ENST00000689838	ILRUN-AS1	34791432	34792548	NTERA2_66900	openGene2openGene	SLE
other	NTERA2	rs2066819	chr12	56334353	rs79824801	ENSG00000139613	ENST00000550164	SMARCC2	56333578	56334475	NTERA2_19736	openGene2openGene	PSO
other	NTERA2	rs60920700	chr3	119559621	rs16829980	ENSG00000183833	ENST00000498167	CFAP91	119559543	119560245	NTERA2_53023	openGene2openGene	VIT
other	NTERA2	rs2066819	chr12	56334353	rs79824801	ENSG00000139613	ENST00000552674	SMARCC2	56333578	56334475	NTERA2_19736	openGene2openGene	PSO
other	NTERA2	rs2542162	chr18	12884344	rs2292759	ENSG00000101624	ENST00000593250	CEP76	12883698	12884617	NTERA2_33753	openGene2openGene	T1D
other	NTERA2	rs1701704	chr12	56041628	rs705704	ENSG00000139531	ENST00000550121	SUOX	56041286	56042407	NTERA2_19714	openGene2openGene	T1D
other	NTERA2	rs1701704	chr12	55996852	rs705702	ENSG00000258311	ENST00000550412	ENSG00000258311	55996806	55997771	NTERA2_19710	openGene2openGene	T1D
other	NTERA2	rs7187776	chr16	28846324	rs7187776	ENSG00000168488	ENST00000561539	ATXN2L	28845859	28846883	NTERA2_30134	openGene2openGene	T1D
other	NTERA2	rs2066819	chr12	56267121	rs60542959	ENSG00000196465	ENST00000549178	MYL6B	56266644	56267356	NTERA2_19733	openGene2openGene	PSO
other	NTERA2	rs663743	chr11	64284975	rs2510066	ENSG00000278359	ENST00000615925	MIR7155	64284207	64285962	NTERA2_14658	openGene2openGene	T1D
other	NTERA2	rs3197999	chr3	49358927	rs3811699	ENSG00000172053	ENST00000306125	QARS1	49357732	49358996	NTERA2_50966	openGene2openGene	IBD
other	NTERA2	rs2066819	chr12	56334353	rs79824801	ENSG00000135423	ENST00000461077	GLS2	56333578	56334475	NTERA2_19736	openGene2openGene	PSO
other	NTERA2	rs3197999	chr3	49358927	rs3811699	ENSG00000172053	ENST00000634609	QARS1	49357732	49358996	NTERA2_50966	openGene2openGene	IBD
other	NTERA2	rs2066819	chr12	56334353	rs79824801	ENSG00000135423	ENST00000479952	GLS2	56333578	56334475	NTERA2_19736	openGene2openGene	PSO
other	NTERA2	rs3197999	chr3	49358324	rs1800668	ENSG00000172053	ENST00000482438	QARS1	49357732	49358996	NTERA2_50966	openGene2openGene	IBD
other	NTERA2	rs3197999	chr3	49358927	rs3811699	ENSG00000172053	ENST00000635494	QARS1	49357732	49358996	NTERA2_50966	openGene2openGene	IBD
other	NTERA2	rs3197999	chr3	49358927	rs3811699	ENSG00000172053	ENST00000634953	QARS1	49357732	49358996	NTERA2_50966	openGene2openGene	IBD
other	NTERA2	rs2066819	chr12	56334353	rs79824801	ENSG00000135423	ENST00000311966	GLS2	56333578	56334475	NTERA2_19736	openGene2openGene	PSO
other	NTERA2	rs2066819	chr12	56334474	chr12:56334474:GA:G	ENSG00000135469	ENST00000551911	COQ10A	56333578	56334475	NTERA2_19736	openGene2openGene	PSO
other	NTERA2	rs3197999	chr3	49358927	rs3811699	ENSG00000172053	ENST00000635231	QARS1	49357732	49358996	NTERA2_50966	openGene2openGene	IBD
other	NTERA2	rs1860545	chr12	6341779	rs767455	ENSG00000111641	ENST00000620535	NOP2	6341456	6342239	NTERA2_17460	openGene2openGene	AS
other	NTERA2	rs2066819	chr12	56334474	chr12:56334474:GA:G	ENSG00000139645	ENST00000680693	ANKRD52	56333578	56334475	NTERA2_19736	openGene2openGene	PSO
other	NTERA2	rs11611029	chr12	55974294	rs11171710	ENSG00000185664	ENST00000549413	PMEL	55973412	55974542	NTERA2_19709	openGene2openGene	HT
other	NTERA2	rs12142199	chr1	1308516	rs61766198	ENSG00000160087	ENST00000360466	UBE2J2	1307820	1308767	NTERA2_18	openGene2openGene	SLE
other	NTERA2	rs4899260	chr14	68816828	rs4899262	ENSG00000072121	ENST00000676620	ZFYVE26	68816271	68817003	NTERA2_25985	ocr2openGene	CEL
other	NTERA2	rs773125	chr12	56042145	rs1131017	ENSG00000065361	ENST00000267101	ERBB3	56041286	56042407	NTERA2_19714	openGene2openGene	RA
other	NTERA2	rs773125	chr12	56042145	rs1131017	ENSG00000065361	ENST00000550869	ERBB3	56041286	56042407	NTERA2_19714	openGene2openGene	RA
other	NTERA2	rs1800693	chr12	6341779	rs767455	ENSG00000111641	ENST00000538420	NOP2	6341456	6342239	NTERA2_17460	openGene2openGene	MS
other	NTERA2	rs1800693	chr12	6341779	rs767455	ENSG00000111641	ENST00000382421	NOP2	6341456	6342239	NTERA2_17460	openGene2openGene	MS
other	NTERA2	rs12445568	chr16	30958236	rs62055866	ENSG00000175938	ENST00000566237	ORAI3	30957413	30958460	NTERA2_30212	openGene2openGene	PSO
other	NTERA2	rs2066819	chr12	56360038	rs2066818	ENSG00000257727	ENST00000551475	CNPY2	56359962	56360698	NTERA2_19737	openGene2openGene	PSO
other	NTERA2	rs694739	chr11	64285685	rs887314	ENSG00000173264	ENST00000411458	GPR137	64284207	64285962	NTERA2_14658	openGene2openGene	MS
other	NTERA2	rs7187776	chr16	28863801	rs7198606	ENSG00000176953	ENST00000565919	NFATC2IP	28863217	28864321	NTERA2_30135	openGene2openGene	T1D
other	NTERA2	rs7187776	chr16	28864161	rs7193733	ENSG00000177548	ENST00000358201	RABEP2	28863217	28864321	NTERA2_30135	openGene2openGene	T1D
other	NTERA2	rs12142199	chr1	1308516	rs61766198	ENSG00000131591	ENST00000477196	C1orf159	1307820	1308767	NTERA2_18	openGene2openGene	SLE
other	NTERA2	rs7130753	chr11	111562032	rs583032	ENSG00000086848	ENST00000398006	ALG9	111561791	111562438	NTERA2_16278	ocr2openGene	ALG
other	NTERA2	rs3197999	chr3	48685869	rs6792510	ENSG00000177479	ENST00000492077	ARIH2	48685487	48686407	NTERA2_50945	openGene2openGene	IBD
other	NTERA2	rs3801810	chr7	26864711	rs17323934	ENSG00000197576	ENST00000360046	HOXA4	26864223	26865253	NTERA2_71693	openGene2openGene	CRO
other	NTERA2	rs10876864	chr12	56080024	rs7297175	ENSG00000139531	ENST00000550121	SUOX	56079778	56080693	NTERA2_19717	openGene2openGene	ALG
other	NTERA2	rs2066819	chr12	56267121	rs60542959	ENSG00000258317	ENST00000549438	ENSG00000258317	56266644	56267356	NTERA2_19733	openGene2openGene	PSO
other	NTERA2	rs60131261	chr6	30061023	rs9295829	ENSG00000204619	ENST00000376758	PPP1R11	30060636	30061856	NTERA2_66756	openGene2openGene	VIT
other	NTERA2	rs2017445	chr12	56041720	rs705705	ENSG00000182796	ENST00000636428	TMEM198B	56041286	56042407	NTERA2_19714	openGene2openGene	VIT
other	NTERA2	rs4690229	chr4	986676	rs4690220	ENSG00000090316	ENST00000514708	MAEA	986619	987863	NTERA2_55997	openGene2openGene	SLE
other	NTERA2	rs4976646	chr5	177367190	rs12654812	ENSG00000169223	ENST00000515209	LMAN2	177366700	177367586	NTERA2_65734	openGene2openGene	MS
other	NTERA2	rs28449958	chr16	28822933	rs201131521	ENSG00000178188	ENST00000567536	SH2B1	28822496	28823510	NTERA2_30132	openGene2openGene	IBD
other	NTERA2	rs11675538	chr2	65436024	rs11126037	ENSG00000011523	ENST00000377990	CEP68	65435725	65436890	NTERA2_39313	openGene2openGene	UC
other	NTERA2	rs60131261	chr6	30061023	rs9295829	ENSG00000204619	ENST00000376772	PPP1R11	30060636	30061856	NTERA2_66756	openGene2openGene	VIT
other	NTERA2	rs10760123	chr9	120928679	rs3761849	ENSG00000119403	ENST00000453868	PHF19	120928428	120929291	NTERA2_82832	openGene2openGene	ALG
other	NTERA2	rs17323934	chr7	26865151	rs73069540	ENSG00000273433	ENST00000467897	ENSG00000273433	26864223	26865253	NTERA2_71693	openGene2openGene	T1D
other	NTERA2	rs4976646	chr5	177367190	rs12654812	ENSG00000246334	ENST00000511565	PRR7-AS1	177366700	177367586	NTERA2_65734	openGene2openGene	MS
other	NTERA2	rs9469899	chr6	34792177	rs6457791	ENSG00000272288	ENST00000606971	ILRUN-AS1	34791432	34792548	NTERA2_66900	openGene2openGene	GD
other	NTERA2	rs60920700	chr3	119560068	rs68180496	ENSG00000163424	ENST00000494105	TEX55	119559543	119560245	NTERA2_53023	openGene2openGene	VIT
other	NTERA2	rs3197999	chr3	50155393	rs2526389	ENSG00000243477	ENST00000442620	NAA80	50154508	50155585	NTERA2_50992	openGene2openGene	IBD
other	NTERA2	rs12128789	chr1	212699754	rs2202682	ENSG00000203705	ENST00000366974	TATDN3	212698981	212700054	NTERA2_7815	openGene2openGene	T1D
other	NTERA2	rs12128789	chr1	212699732	rs2202683	ENSG00000203705	ENST00000532433	TATDN3	212698981	212700054	NTERA2_7815	openGene2openGene	T1D
other	NTERA2	rs2017445	chr12	55996852	rs59877680	ENSG00000065361	ENST00000683653	ERBB3	55996806	55997771	NTERA2_19710	openGene2openGene	VIT
other	NTERA2	rs3801810	chr7	26857820	rs3801807	ENSG00000253552	ENST00000518088	HOXA-AS2	26857457	26858401	NTERA2_71692	openGene2openGene	CRO
other	NTERA2	rs10760123	chr9	120929191	rs1930786	ENSG00000119403	ENST00000453868	PHF19	120928428	120929291	NTERA2_82832	openGene2openGene	ALG
other	NTERA2	rs694739	chr11	64285685	rs887314	ENSG00000162302	ENST00000530383	RPS6KA4	64284207	64285962	NTERA2_14658	openGene2openGene	MS
other	NTERA2	rs2066819	chr12	56267121	rs60542959	ENSG00000135517	ENST00000555551	MIP	56266644	56267356	NTERA2_19733	openGene2openGene	PSO
other	NTERA2	rs28449958	chr16	28880144	rs8055138	ENSG00000177548	ENST00000562475	RABEP2	28879587	28880522	NTERA2_30136	openGene2openGene	IBD
other	NTERA2	rs2066819	chr12	56334216	rs2371494	ENSG00000135517	ENST00000650166	MIP	56333578	56334475	NTERA2_19736	openGene2openGene	PSO
other	NTERA2	rs2017445	chr12	56041720	rs705705	ENSG00000065361	ENST00000683059	ERBB3	56041286	56042407	NTERA2_19714	openGene2openGene	VIT
other	NTERA2	rs28449958	chr16	28863226	rs62037367	ENSG00000168488	ENST00000336783	ATXN2L	28863217	28864321	NTERA2_30135	openGene2openGene	IBD
other	NTERA2	rs28449958	chr16	28863801	rs7198606	ENSG00000168488	ENST00000336783	ATXN2L	28863217	28864321	NTERA2_30135	openGene2openGene	IBD
other	NTERA2	rs8042861	chr15	90388131	rs2589940	ENSG00000166965	ENST00000555737	RCCD1	90387695	90388868	NTERA2_28876	openGene2openGene	MS
other	NTERA2	rs2066819	chr12	56334474	chr12:56334474:GA:G	ENSG00000135517	ENST00000648442	MIP	56333578	56334475	NTERA2_19736	openGene2openGene	PSO
other	NTERA2	rs9926533	chr16	31074149	rs2303222	ENSG00000167395	ENST00000564189	ZNF646	31074139	31074846	NTERA2_30221	openGene2openGene	SLE
other	NTERA2	rs10883723	chr10	102502871	rs2296590	ENSG00000107872	ENST00000369956	FBXL15	102501982	102503099	NTERA2_11870	openGene2openGene	ALG
other	NTERA2	rs12087340	chr1	85276285	rs12562182	ENSG00000272691	ENST00000609367	ENSG00000272691	85276084	85277097	NTERA2_3356	openGene2openGene	MS
other	NTERA2	rs2017445	chr12	56041628	rs705704	ENSG00000065361	ENST00000682431	ERBB3	56041286	56042407	NTERA2_19714	openGene2openGene	VIT
other	NTERA2	rs63406760	chr12	122966218	rs4148856	ENSG00000111325	ENST00000535970	OGFOD2	122965758	122966923	NTERA2_22046	openGene2openGene	ALG
other	NTERA2	rs1860545	chr12	6341779	rs767455	ENSG00000215039	ENST00000504270	CD27-AS1	6341456	6342239	NTERA2_17460	openGene2openGene	AS
other	NTERA2	rs28449958	chr16	28880144	rs8055138	ENSG00000169682	ENST00000311008	SPNS1	28879587	28880522	NTERA2_30136	openGene2openGene	IBD
other	NTERA2	rs13018977	chr2	241316415	rs13006939	ENSG00000115677	ENST00000423693	HDLBP	241314768	241316517	NTERA2_45630	openGene2openGene	T1D
other	NTERA2	rs60920700	chr3	119559846	rs41271393	ENSG00000163424	ENST00000473121	TEX55	119559543	119560245	NTERA2_53023	openGene2openGene	VIT
other	NTERA2	rs60920700	chr3	119560068	rs68180496	ENSG00000121577	ENST00000493094	POPDC2	119559543	119560245	NTERA2_53023	openGene2openGene	VIT
other	NTERA2	rs4809219	chr20	63740795	rs6062510	ENSG00000197114	ENST00000355969	ZGPAT	63740026	63741399	NTERA2_47538	openGene2openGene	ECZ
other	NTERA2	rs7207591	chr17	42276943	rs4029774	ENSG00000168610	ENST00000678827	STAT3	42275443	42277540	NTERA2_32431	openGene2openGene	ALG
other	NTERA2	rs12421615	chr11	64285685	rs887314	ENSG00000207024	ENST00000384297	Y_RNA	64284207	64285962	NTERA2_14658	openGene2openGene	VIT
other	NTERA2	rs2304206	chr19	49677009	rs975484	ENSG00000126456	ENST00000593818	IRF3	49676200	49677345	NTERA2_36532	openGene2openGene	VIT
other	NTERA2	rs1701704	chr12	55996852	rs705702	ENSG00000182796	ENST00000636659	TMEM198B	55996806	55997771	NTERA2_19710	openGene2openGene	T1D
other	NTERA2	rs2304206	chr19	49677009	rs975484	ENSG00000126456	ENST00000597198	IRF3	49676200	49677345	NTERA2_36532	openGene2openGene	VIT
other	NTERA2	rs1217382	chr1	113905292	rs971173	ENSG00000163349	ENST00000369558	HIPK1	113904410	113905510	NTERA2_4494	openGene2openGene	CRO
other	NTERA2	rs3197999	chr3	50515725	rs35694819	ENSG00000114388	ENST00000492805	NPRL2	50515609	50516837	NTERA2_51012	ocr2openGene	IBD
other	NTERA2	rs60920700	chr3	119559846	rs41271393	ENSG00000285585	ENST00000648112	ENSG00000285585	119559543	119560245	NTERA2_53023	openGene2openGene	VIT
other	NTERA2	rs10068717	chr5	142109462	rs6580223	ENSG00000113552	ENST00000504139	GNPDA1	142108399	142109494	NTERA2_64570	openGene2openGene	ALG
other	NTERA2	rs694739	chr11	64284975	rs2510066	ENSG00000173486	ENST00000541388	FKBP2	64284207	64285962	NTERA2_14658	openGene2openGene	MS
other	NTERA2	rs694739	chr11	64284975	rs2510066	ENSG00000173486	ENST00000652094	FKBP2	64284207	64285962	NTERA2_14658	openGene2openGene	MS
other	NTERA2	rs12128789	chr1	212699732	rs2202683	ENSG00000117697	ENST00000473995	NSL1	212698981	212700054	NTERA2_7815	openGene2openGene	T1D
other	NTERA2	rs3801810	chr7	26858021	rs3801805	ENSG00000233429	ENST00000434063	HOTAIRM1	26857457	26858401	NTERA2_71692	openGene2openGene	CRO
other	NTERA2	rs6889239	chr5	151081488	rs960709	ENSG00000145908	ENST00000418587	ZNF300	151080425	151081645	NTERA2_64898	openGene2openGene	SLE
other	NTERA2	rs10036748	chr5	151081488	rs960709	ENSG00000145908	ENST00000446148	ZNF300	151080425	151081645	NTERA2_64898	openGene2openGene	SLE
other	NTERA2	rs3197999	chr3	50155393	rs2526389	ENSG00000004534	ENST00000454079	RBM6	50154508	50155585	NTERA2_50992	openGene2openGene	IBD
other	NTERA2	rs3197999	chr3	50155393	rs2526389	ENSG00000004534	ENST00000493652	RBM6	50154508	50155585	NTERA2_50992	openGene2openGene	IBD
other	NTERA2	rs5758343	chr22	41448782	rs202657	ENSG00000100412	ENST00000679311	ACO2	41448247	41448793	NTERA2_49043	ocr2openGene	ALG
other	NTERA2	rs5758343	chr22	41448782	rs202657	ENSG00000100412	ENST00000677153	ACO2	41448247	41448793	NTERA2_49043	ocr2openGene	ALG
other	NTERA2	rs1170436	chr16	68540042	rs1182968	ENSG00000141076	ENST00000567460	UTP4	68538835	68540088	NTERA2_30971	openGene2openGene	SLE
other	NTERA2	rs9926533	chr16	30958165	rs11643872	ENSG00000261487	ENST00000562642	ENSG00000261487	30957413	30958460	NTERA2_30212	openGene2openGene	SLE
other	NTERA2	rs13018977	chr2	241316415	rs13006939	ENSG00000115685	ENST00000423280	PPP1R7	241314768	241316517	NTERA2_45630	openGene2openGene	T1D
other	NTERA2	rs8042861	chr15	90388131	rs2589940	ENSG00000258384	ENST00000553321	RCCD1-AS1	90387695	90388868	NTERA2_28876	openGene2openGene	MS
other	NTERA2	rs3197999	chr3	49358324	rs1800668	ENSG00000178149	ENST00000492585	DALRD3	49357732	49358996	NTERA2_50966	openGene2openGene	IBD
other	NTERA2	rs8042861	chr15	90388225	rs2589941	ENSG00000258384	ENST00000553321	RCCD1-AS1	90387695	90388868	NTERA2_28876	openGene2openGene	MS
other	NTERA2	rs3197999	chr3	48685869	rs6792510	ENSG00000178149	ENST00000496568	DALRD3	48685487	48686407	NTERA2_50945	openGene2openGene	IBD
other	NTERA2	rs10876864	chr12	56080024	rs7297175	ENSG00000065357	ENST00000546878	DGKA	56079778	56080693	NTERA2_19717	openGene2openGene	ALG
other	NTERA2	rs11590283	chr1	1308516	rs61766198	ENSG00000160087	ENST00000491779	UBE2J2	1307820	1308767	NTERA2_18	openGene2openGene	SLE
other	NTERA2	rs3197999	chr3	49171432	rs4955420	ENSG00000178035	ENST00000677480	IMPDH2	49171066	49171801	NTERA2_50960	openGene2openGene	IBD
other	NTERA2	rs663743	chr11	64284975	rs2510066	ENSG00000173264	ENST00000536017	GPR137	64284207	64285962	NTERA2_14658	openGene2openGene	T1D
other	NTERA2	rs12142199	chr1	1308516	rs61766198	ENSG00000160087	ENST00000509720	UBE2J2	1307820	1308767	NTERA2_18	openGene2openGene	SLE
other	NTERA2	rs12142199	chr1	1308516	rs61766198	ENSG00000160087	ENST00000461142	UBE2J2	1307820	1308767	NTERA2_18	openGene2openGene	SLE
other	NTERA2	rs3197999	chr3	49171432	rs4955420	ENSG00000178035	ENST00000462980	IMPDH2	49171066	49171801	NTERA2_50960	openGene2openGene	IBD
other	NTERA2	rs2256814	chr20	63740688	rs1741708	ENSG00000197114	ENST00000355969	ZGPAT	63740026	63741399	NTERA2_47538	openGene2openGene	MS
other	NTERA2	rs3197999	chr3	48685869	rs6792510	ENSG00000177479	ENST00000463738	ARIH2	48685487	48686407	NTERA2_50945	openGene2openGene	IBD
other	NTERA2	rs7187776	chr16	28880144	rs8055138	ENSG00000176953	ENST00000565919	NFATC2IP	28879587	28880522	NTERA2_30136	openGene2openGene	T1D
other	NTERA2	rs78865465	chr12	55974117	rs75639074	ENSG00000135424	ENST00000686981	ITGA7	55973412	55974542	NTERA2_19709	openGene2openGene	T1D
other	NTERA2	rs10876864	chr12	56080024	rs7297175	ENSG00000135482	ENST00000552345	ZC3H10	56079778	56080693	NTERA2_19717	openGene2openGene	ALG
other	NTERA2	rs7187776	chr16	28863801	rs7198606	ENSG00000177548	ENST00000358201	RABEP2	28863217	28864321	NTERA2_30135	openGene2openGene	T1D
other	NTERA2	rs7187776	chr16	28864161	rs7193733	ENSG00000176953	ENST00000565919	NFATC2IP	28863217	28864321	NTERA2_30135	openGene2openGene	T1D
other	NTERA2	rs1860545	chr12	6341779	rs767455	ENSG00000010292	ENST00000539714	NCAPD2	6341456	6342239	NTERA2_17460	openGene2openGene	AS
other	NTERA2	rs4976646	chr5	177367190	rs12654812	ENSG00000169223	ENST00000506310	LMAN2	177366700	177367586	NTERA2_65734	openGene2openGene	MS
other	NTERA2	rs4976646	chr5	177367190	rs12654812	ENSG00000169223	ENST00000502560	LMAN2	177366700	177367586	NTERA2_65734	openGene2openGene	MS
other	NTERA2	rs7207591	chr17	42276943	rs4029774	ENSG00000168610	ENST00000678960	STAT3	42275443	42277540	NTERA2_32431	openGene2openGene	ALG
other	NTERA2	rs36014129	chr6	26189128	rs13204572	ENSG00000218690	ENST00000635537	H2AC10P	26188671	26189319	NTERA2_66603	openGene2openGene	SLE
other	NTERA2	rs28449958	chr16	28880144	rs8055138	ENSG00000260442	ENST00000691192	ATP2A1-AS1	28879587	28880522	NTERA2_30136	openGene2openGene	IBD
other	NTERA2	rs2256814	chr20	63740688	rs1741708	ENSG00000101246	ENST00000612157	ARFRP1	63740026	63741399	NTERA2_47538	openGene2openGene	MS
other	NTERA2	rs773125	chr12	56042145	rs1131017	ENSG00000123374	ENST00000440311	CDK2	56041286	56042407	NTERA2_19714	openGene2openGene	RA
other	NTERA2	rs17323934	chr7	26857820	rs3801807	ENSG00000277694	ENST00000619311	ENSG00000277694	26857457	26858401	NTERA2_71692	openGene2openGene	T1D
other	NTERA2	rs2256814	chr20	63740688	rs1741708	ENSG00000101246	ENST00000614942	ARFRP1	63740026	63741399	NTERA2_47538	openGene2openGene	MS
other	NTERA2	rs7512552	chr1	150487216	rs3840449	ENSG00000143384	ENST00000464132	MCL1	150487079	150487770	NTERA2_4928	openGene2openGene	ECZ
other	NTERA2	rs7512552	chr1	150487216	rs3840449	ENSG00000143384	ENST00000307940	MCL1	150487079	150487770	NTERA2_4928	openGene2openGene	ECZ
other	NTERA2	rs149010539	chr3	49673997	chr3:49711430	ENSG00000173402	ENST00000539901	DAG1	49673661	49674776	NTERA2_50977	openGene2openGene	CRO
other	NTERA2	rs663743	chr11	64285685	rs887314	ENSG00000173153	ENST00000406310	ESRRA	64284207	64285962	NTERA2_14658	openGene2openGene	T1D
other	NTERA2	rs7512552	chr1	150487216	rs3840449	ENSG00000143384	ENST00000620947	MCL1	150487079	150487770	NTERA2_4928	openGene2openGene	ECZ
other	NTERA2	rs149010539	chr3	49673997	chr3:49711430	ENSG00000173402	ENST00000308775	DAG1	49673661	49674776	NTERA2_50977	openGene2openGene	CRO
other	NTERA2	rs11681718	chr2	102473219	rs4851011	ENSG00000170417	ENST00000409173	TMEM182	102472794	102473441	NTERA2_40428	openGene2openGene	SLE
other	NTERA2	rs5758343	chr22	41544520	rs28623192	ENSG00000100412	ENST00000678819	ACO2	41543844	41544841	NTERA2_49046	openGene2openGene	ALG
other	NTERA2	rs3801810	chr7	26865151	rs73069540	ENSG00000078399	ENST00000396345	HOXA9	26864223	26865253	NTERA2_71693	openGene2openGene	CRO
other	NTERA2	rs11611029	chr12	55974294	rs11171710	ENSG00000197728	ENST00000646449	RPS26	55973412	55974542	NTERA2_19709	openGene2openGene	HT
other	NTERA2	rs28449958	chr16	28824361	rs138159013	ENSG00000178188	ENST00000545570	SH2B1	28823587	28824621	NTERA2_30133	openGene2openGene	IBD
other	NTERA2	rs694739	chr11	64285685	rs887314	ENSG00000257086	ENST00000545800	ENSG00000257086	64284207	64285962	NTERA2_14658	openGene2openGene	MS
other	NTERA2	rs36014129	chr6	26199675	rs34961555	ENSG00000278828	ENST00000685041	H3C10	26199003	26199909	NTERA2_66604	openGene2openGene	SLE
other	NTERA2	rs694739	chr11	64284975	rs2510066	ENSG00000257086	ENST00000545800	ENSG00000257086	64284207	64285962	NTERA2_14658	openGene2openGene	MS
other	NTERA2	rs3801810	chr7	26864711	rs17323934	ENSG00000078399	ENST00000673744	HOXA9	26864223	26865253	NTERA2_71693	openGene2openGene	CRO
other	NTERA2	rs3801810	chr7	26858021	rs3801805	ENSG00000078399	ENST00000343483	HOXA9	26857457	26858401	NTERA2_71692	openGene2openGene	CRO
other	NTERA2	rs3197999	chr3	50299601	rs34136796	ENSG00000114395	ENST00000419046	CYB561D2	50298838	50299955	NTERA2_51003	openGene2openGene	IBD
other	NTERA2	rs12232003	chr12	53180847	rs59218377	ENSG00000167778	ENST00000537540	SPRYD3	53180042	53181452	NTERA2_19576	openGene2openGene	T1D
other	NTERA2	rs12445568	chr16	30957268	rs4889599	ENSG00000140682	ENST00000561785	TGFB1I1	30957068	30957321	NTERA2_30211	openGene2openGene	PSO
other	NTERA2	rs12445568	chr16	30958236	rs62055866	ENSG00000140682	ENST00000563712	TGFB1I1	30957413	30958460	NTERA2_30212	openGene2openGene	PSO
other	NTERA2	rs1217382	chr1	113905292	rs971173	ENSG00000235527	ENST00000441071	HIPK1-AS1	113904410	113905510	NTERA2_4494	openGene2openGene	CRO
other	NTERA2	rs28449958	chr16	28880144	rs8055138	ENSG00000169682	ENST00000323081	SPNS1	28879587	28880522	NTERA2_30136	openGene2openGene	IBD
other	NTERA2	rs1701704	chr12	56041628	rs705704	ENSG00000170473	ENST00000302533	PYM1	56041286	56042407	NTERA2_19714	openGene2openGene	T1D
other	NTERA2	rs2066819	chr12	56267121	rs60542959	ENSG00000092841	ENST00000548725	MYL6	56266644	56267356	NTERA2_19733	openGene2openGene	PSO
other	NTERA2	rs12445568	chr16	31033362	rs58726213	ENSG00000140691	ENST00000268314	ARMC5	31032735	31034529	NTERA2_30216	openGene2openGene	PSO
other	NTERA2	rs3197999	chr3	50299601	rs34136796	ENSG00000271858	ENST00000606259	CYB561D2	50298838	50299955	NTERA2_51003	openGene2openGene	IBD
other	NTERA2	rs8042861	chr15	90388131	rs2589940	ENSG00000140577	ENST00000268184	CRTC3	90387695	90388868	NTERA2_28876	openGene2openGene	MS
other	NTERA2	rs1860545	chr12	6341779	rs767455	ENSG00000215039	ENST00000670713	CD27-AS1	6341456	6342239	NTERA2_17460	openGene2openGene	AS
other	NTERA2	rs1701704	chr12	56041628	rs705704	ENSG00000123411	ENST00000547167	IKZF4	56041286	56042407	NTERA2_19714	openGene2openGene	T1D
other	NTERA2	rs7187776	chr16	28846324	rs7187776	ENSG00000177548	ENST00000561803	RABEP2	28845859	28846883	NTERA2_30134	openGene2openGene	T1D
other	NTERA2	rs1048990	chr14	35292469	rs1048990	ENSG00000100906	ENST00000557389	NFKBIA	35291985	35293078	NTERA2_25204	openGene2openGene	ALG
other	NTERA2	rs11611029	chr12	55974294	rs11171710	ENSG00000065361	ENST00000551085	ERBB3	55973412	55974542	NTERA2_19709	openGene2openGene	HT
other	NTERA2	rs3801810	chr7	26857820	rs3801807	ENSG00000254369	ENST00000524304	HOXA-AS3	26857457	26858401	NTERA2_71692	openGene2openGene	CRO
other	NTERA2	rs6427553	chr1	160884736	rs2297559	ENSG00000289121	ENST00000690903	ENSG00000289121	160884476	160885294	NTERA2_5502	openGene2openGene	UC
other	NTERA2	rs10876864	chr12	56042145	rs1131017	ENSG00000123353	ENST00000552672	ORMDL2	56041286	56042407	NTERA2_19714	openGene2openGene	ALG
other	NTERA2	rs7187776	chr16	28863226	rs62037367	ENSG00000178952	ENST00000561644	TUFM	28863217	28864321	NTERA2_30135	openGene2openGene	T1D
other	NTERA2	rs773125	chr12	56042145	rs1131017	ENSG00000185664	ENST00000546543	PMEL	56041286	56042407	NTERA2_19714	openGene2openGene	RA
other	NTERA2	rs1701704	chr12	56080595	rs3741499	ENSG00000123374	ENST00000556276	CDK2	56079778	56080693	NTERA2_19717	openGene2openGene	T1D
other	NTERA2	rs3197999	chr3	49358927	rs3811699	ENSG00000067560	ENST00000422781	RHOA	49357732	49358996	NTERA2_50966	openGene2openGene	IBD
other	NTERA2	rs7187776	chr16	28880144	rs8055138	ENSG00000188603	ENST00000360019	CLN3	28879587	28880522	NTERA2_30136	openGene2openGene	T1D
other	NTERA2	rs2066819	chr12	56300477	rs2695789	ENSG00000139641	ENST00000551790	ESYT1	56299812	56300828	NTERA2_19734	openGene2openGene	PSO
other	NTERA2	rs2066819	chr12	56333921	rs80317430	ENSG00000139641	ENST00000551790	ESYT1	56333578	56334475	NTERA2_19736	openGene2openGene	PSO
other	NTERA2	rs3197999	chr3	49358324	rs1800668	ENSG00000067560	ENST00000418115	RHOA	49357732	49358996	NTERA2_50966	openGene2openGene	IBD
other	NTERA2	rs9926533	chr16	30958165	rs11643872	ENSG00000140682	ENST00000361773	TGFB1I1	30957413	30958460	NTERA2_30212	openGene2openGene	SLE
other	NTERA2	rs1170436	chr16	68540042	rs1182968	ENSG00000168802	ENST00000523421	CHTF8	68538835	68540088	NTERA2_30971	openGene2openGene	SLE
other	NTERA2	rs1170436	chr16	68540042	rs1182968	ENSG00000168802	ENST00000567763	CHTF8	68538835	68540088	NTERA2_30971	openGene2openGene	SLE
other	NTERA2	rs150254607	chr4	122602677	rs62324191	ENSG00000170917	ENST00000339154	NUDT6	122602636	122602875	NTERA2_59022	ocr2openGene	ALG
other	NTERA2	rs36014129	chr6	26199675	rs34961555	ENSG00000197061	ENST00000377803	H4C3	26199003	26199909	NTERA2_66604	openGene2openGene	SLE
other	NTERA2	rs1701704	chr12	56041628	rs705704	ENSG00000111540	ENST00000549505	RAB5B	56041286	56042407	NTERA2_19714	openGene2openGene	T1D
other	NTERA2	rs694739	chr11	64285685	rs887314	ENSG00000168071	ENST00000494566	CCDC88B	64284207	64285962	NTERA2_14658	openGene2openGene	MS
other	NTERA2	rs1170436	chr16	68539161	rs1170445	ENSG00000168802	ENST00000522091	CHTF8	68538835	68540088	NTERA2_30971	openGene2openGene	SLE
other	NTERA2	rs1359062	chr1	192575665	rs2984920	ENSG00000116747	ENST00000506303	RO60	192575525	192575967	NTERA2_6907	openGene2openGene	MS
other	NTERA2	rs12421615	chr11	64285685	rs887314	ENSG00000173264	ENST00000377702	GPR137	64284207	64285962	NTERA2_14658	openGene2openGene	VIT
other	NTERA2	rs3197999	chr3	49358927	rs3811699	ENSG00000226913	ENST00000665395	BSN-DT	49357732	49358996	NTERA2_50966	openGene2openGene	IBD
other	NTERA2	rs7187776	chr16	28846324	rs7187776	ENSG00000178188	ENST00000359285	SH2B1	28845859	28846883	NTERA2_30134	openGene2openGene	T1D
other	NTERA2	rs1170436	chr16	68540042	rs1182968	ENSG00000168802	ENST00000448552	CHTF8	68538835	68540088	NTERA2_30971	openGene2openGene	SLE
other	NTERA2	rs1170436	chr16	68539384	rs1170444	ENSG00000141076	ENST00000352319	UTP4	68538835	68540088	NTERA2_30971	openGene2openGene	SLE
other	NTERA2	rs78865465	chr12	55974117	rs75639074	ENSG00000258554	ENST00000554022	ENSG00000258554	55973412	55974542	NTERA2_19709	openGene2openGene	T1D
other	NTERA2	rs1701704	chr12	56041628	rs705704	ENSG00000258554	ENST00000554022	ENSG00000258554	56041286	56042407	NTERA2_19714	openGene2openGene	T1D
other	NTERA2	rs77599401	chr1	206685302	rs181345810	ENSG00000143479	ENST00000649163	DYRK3	206684588	206686348	NTERA2_7513	openGene2openGene	T1D
other	NTERA2	rs2017445	chr12	56041720	rs705705	ENSG00000139641	ENST00000551790	ESYT1	56041286	56042407	NTERA2_19714	openGene2openGene	VIT
other	NTERA2	rs3197999	chr3	49171432	rs4955420	ENSG00000178035	ENST00000676708	IMPDH2	49171066	49171801	NTERA2_50960	openGene2openGene	IBD
other	NTERA2	rs773125	chr12	56042145	rs1131017	ENSG00000182796	ENST00000635977	TMEM198B	56041286	56042407	NTERA2_19714	openGene2openGene	RA
other	NTERA2	rs12232003	chr12	53180847	rs59218377	ENSG00000123349	ENST00000551018	PFDN5	53180042	53181452	NTERA2_19576	openGene2openGene	T1D
other	NTERA2	rs11590283	chr1	1308516	rs61766198	ENSG00000131591	ENST00000467751	C1orf159	1307820	1308767	NTERA2_18	openGene2openGene	SLE
other	NTERA2	rs11590283	chr1	1308516	rs61766198	ENSG00000131591	ENST00000477196	C1orf159	1307820	1308767	NTERA2_18	openGene2openGene	SLE
other	NTERA2	rs7187776	chr16	28864161	rs7193733	ENSG00000177548	ENST00000570030	RABEP2	28863217	28864321	NTERA2_30135	openGene2openGene	T1D
other	NTERA2	rs7187776	chr16	28863883	rs11864750	ENSG00000176953	ENST00000320805	NFATC2IP	28863217	28864321	NTERA2_30135	openGene2openGene	T1D
other	NTERA2	rs2017445	chr12	56041628	rs705704	ENSG00000182796	ENST00000635977	TMEM198B	56041286	56042407	NTERA2_19714	openGene2openGene	VIT
other	NTERA2	rs3801810	chr7	26858021	rs3801805	ENSG00000197576	ENST00000360046	HOXA4	26857457	26858401	NTERA2_71692	openGene2openGene	CRO
other	NTERA2	rs7207591	chr17	42276943	rs4029774	ENSG00000168610	ENST00000404395	STAT3	42275443	42277540	NTERA2_32431	openGene2openGene	ALG
other	NTERA2	rs77599401	chr1	206685302	rs181345810	ENSG00000237605	ENST00000688109	DYRK3-AS1	206684588	206686348	NTERA2_7513	openGene2openGene	T1D
other	NTERA2	rs4976646	chr5	177367190	rs12654812	ENSG00000169223	ENST00000514458	LMAN2	177366700	177367586	NTERA2_65734	openGene2openGene	MS
other	NTERA2	rs12421615	chr11	64284975	rs2510066	ENSG00000173153	ENST00000539594	ESRRA	64284207	64285962	NTERA2_14658	openGene2openGene	VIT
other	NTERA2	rs4690229	chr4	986676	rs4690220	ENSG00000090316	ENST00000509254	MAEA	986619	987863	NTERA2_55997	openGene2openGene	SLE
other	NTERA2	rs28449958	chr16	28822933	rs201131521	ENSG00000178188	ENST00000322610	SH2B1	28822496	28823510	NTERA2_30132	openGene2openGene	IBD
other	NTERA2	rs7187776	chr16	28863883	rs11864750	ENSG00000176953	ENST00000565752	NFATC2IP	28863217	28864321	NTERA2_30135	openGene2openGene	T1D
other	NTERA2	rs12445568	chr16	31033576	rs12445650	ENSG00000099381	ENST00000684162	SETD1A	31032735	31034529	NTERA2_30216	openGene2openGene	PSO
other	NTERA2	rs2017445	chr12	55996852	rs59877680	ENSG00000123374	ENST00000555357	CDK2	55996806	55997771	NTERA2_19710	openGene2openGene	VIT
other	NTERA2	rs12421615	chr11	64284975	rs2510066	ENSG00000149743	ENST00000541928	TRPT1	64284207	64285962	NTERA2_14658	openGene2openGene	VIT
other	NTERA2	rs10876864	chr12	56042145	rs1131017	ENSG00000111540	ENST00000448789	RAB5B	56041286	56042407	NTERA2_19714	openGene2openGene	ALG
other	NTERA2	rs10876864	chr12	56080024	rs7297175	ENSG00000111540	ENST00000553116	RAB5B	56079778	56080693	NTERA2_19717	openGene2openGene	ALG
other	NTERA2	rs12421615	chr11	64284975	rs2510066	ENSG00000149743	ENST00000536158	TRPT1	64284207	64285962	NTERA2_14658	openGene2openGene	VIT
other	NTERA2	rs78865465	chr12	55974117	rs75639074	ENSG00000185664	ENST00000548689	PMEL	55973412	55974542	NTERA2_19709	openGene2openGene	T1D
other	NTERA2	rs63406760	chr12	122966218	rs4148856	ENSG00000051825	ENST00000535049	MPHOSPH9	122965758	122966923	NTERA2_22046	ocr2openGene	ALG
other	NTERA2	rs7120737	chr11	47565510	rs11039300	ENSG00000149187	ENST00000543178	CELF1	47564997	47566293	NTERA2_14225	openGene2openGene	MS
other	NTERA2	rs78865465	chr12	55974117	rs75639074	ENSG00000185664	ENST00000552882	PMEL	55973412	55974542	NTERA2_19709	openGene2openGene	T1D
other	NTERA2	rs1701704	chr12	56041628	rs705704	ENSG00000123342	ENST00000547487	MMP19	56041286	56042407	NTERA2_19714	openGene2openGene	T1D
other	NTERA2	rs2066819	chr12	56333921	rs80317430	ENSG00000139579	ENST00000479016	NABP2	56333578	56334475	NTERA2_19736	openGene2openGene	PSO
other	NTERA2	rs2017445	chr12	56041720	rs705705	ENSG00000123374	ENST00000555357	CDK2	56041286	56042407	NTERA2_19714	openGene2openGene	VIT
other	NTERA2	rs2017445	chr12	56041628	rs705704	ENSG00000123374	ENST00000354056	CDK2	56041286	56042407	NTERA2_19714	openGene2openGene	VIT
other	NTERA2	rs3197999	chr3	50299601	rs34136796	ENSG00000271858	ENST00000607583	CYB561D2	50298838	50299955	NTERA2_51003	openGene2openGene	IBD
other	NTERA2	rs9926533	chr16	31074149	rs2303222	ENSG00000167394	ENST00000538906	ZNF668	31074139	31074846	NTERA2_30221	openGene2openGene	SLE
other	NTERA2	rs33993564	chr5	150847077	rs10051924	ENSG00000132912	ENST00000446090	DCTN4	150846897	150847618	NTERA2_64890	openGene2openGene	IBD
other	NTERA2	rs12421615	chr11	64284975	rs2510066	ENSG00000149743	ENST00000541278	TRPT1	64284207	64285962	NTERA2_14658	openGene2openGene	VIT
other	NTERA2	rs60920700	chr3	119559846	rs41271393	ENSG00000183833	ENST00000482573	CFAP91	119559543	119560245	NTERA2_53023	openGene2openGene	VIT
other	NTERA2	rs10876864	chr12	56080024	rs7297175	ENSG00000197728	ENST00000552361	RPS26	56079778	56080693	NTERA2_19717	openGene2openGene	ALG
other	NTERA2	rs60920700	chr3	119560068	rs68180496	ENSG00000183833	ENST00000482573	CFAP91	119559543	119560245	NTERA2_53023	openGene2openGene	VIT
other	NTERA2	rs6738825	chr2	197805147	rs770658	ENSG00000226124	ENST00000416668	FTCDNL1	197804319	197805533	NTERA2_43900	openGene2openGene	SLE
other	NTERA2	rs34593439	chr15	78944951	rs2289702	ENSG00000103811	ENST00000679017	CTSH	78943617	78945401	NTERA2_28435	openGene2openGene	T1D
other	NTERA2	rs2017445	chr12	56080595	rs3741499	ENSG00000123374	ENST00000556464	CDK2	56079778	56080693	NTERA2_19717	openGene2openGene	VIT
other	NTERA2	rs2017445	chr12	56080595	rs3741499	ENSG00000123374	ENST00000555408	CDK2	56079778	56080693	NTERA2_19717	openGene2openGene	VIT
other	NTERA2	rs28449958	chr16	28863226	rs62037367	ENSG00000168488	ENST00000325215	ATXN2L	28863217	28864321	NTERA2_30135	openGene2openGene	IBD
other	NTERA2	rs10883723	chr10	102502871	rs2296590	ENSG00000156398	ENST00000602785	SFXN2	102501982	102503099	NTERA2_11870	openGene2openGene	ALG
other	NTERA2	rs1701704	chr12	55996852	rs705702	ENSG00000135392	ENST00000546957	DNAJC14	55996806	55997771	NTERA2_19710	openGene2openGene	T1D
other	NTERA2	rs1701704	chr12	56041628	rs705704	ENSG00000229117	ENST00000501597	RPL41	56041286	56042407	NTERA2_19714	openGene2openGene	T1D
other	NTERA2	rs2066819	chr12	56334216	rs2371494	ENSG00000170581	ENST00000557235	STAT2	56333578	56334475	NTERA2_19736	openGene2openGene	PSO
other	NTERA2	rs12445568	chr16	30957268	rs4889599	ENSG00000140682	ENST00000361773	TGFB1I1	30957068	30957321	NTERA2_30211	openGene2openGene	PSO
other	NTERA2	rs2066819	chr12	56334353	rs79824801	ENSG00000170581	ENST00000557235	STAT2	56333578	56334475	NTERA2_19736	openGene2openGene	PSO
other	NTERA2	rs4809219	chr20	63740795	rs6062510	ENSG00000197114	ENST00000477340	ZGPAT	63740026	63741399	NTERA2_47538	openGene2openGene	ECZ
other	NTERA2	rs12421615	chr11	64284975	rs2510066	ENSG00000173486	ENST00000541388	FKBP2	64284207	64285962	NTERA2_14658	openGene2openGene	VIT
other	NTERA2	rs60920700	chr3	119559610	rs41271391	ENSG00000183833	ENST00000488533	CFAP91	119559543	119560245	NTERA2_53023	openGene2openGene	VIT
other	NTERA2	rs3197999	chr3	49358927	rs3811699	ENSG00000172053	ENST00000464962	QARS1	49357732	49358996	NTERA2_50966	openGene2openGene	IBD
other	NTERA2	rs773125	chr12	56042145	rs1131017	ENSG00000139645	ENST00000680693	ANKRD52	56041286	56042407	NTERA2_19714	openGene2openGene	RA
other	NTERA2	rs1701704	chr12	55996852	rs705702	ENSG00000139531	ENST00000548274	SUOX	55996806	55997771	NTERA2_19710	openGene2openGene	T1D
other	NTERA2	rs60920700	chr3	119560068	rs68180496	ENSG00000183833	ENST00000483134	CFAP91	119559543	119560245	NTERA2_53023	openGene2openGene	VIT
other	NTERA2	rs60920700	chr3	119559610	rs41271391	ENSG00000183833	ENST00000483134	CFAP91	119559543	119560245	NTERA2_53023	openGene2openGene	VIT
other	NTERA2	rs7187776	chr16	28846324	rs7187776	ENSG00000168488	ENST00000562867	ATXN2L	28845859	28846883	NTERA2_30134	openGene2openGene	T1D
other	NTERA2	rs60920700	chr3	119559621	rs16829980	ENSG00000183833	ENST00000483134	CFAP91	119559543	119560245	NTERA2_53023	openGene2openGene	VIT
other	NTERA2	rs2371108	chr3	27715527	rs2371108	ENSG00000163512	ENST00000415852	AZI2	27714860	27715656	NTERA2_50254	openGene2openGene	MS
other	NTERA2	rs2542162	chr18	12884344	rs2292759	ENSG00000101624	ENST00000590143	CEP76	12883698	12884617	NTERA2_33753	openGene2openGene	T1D
other	NTERA2	rs4239702	chr20	46118343	rs1883832	ENSG00000149654	ENST00000537909	CDH22	46117820	46118735	NTERA2_47005	openGene2openGene	CRO
other	NTERA2	rs1701704	chr12	56041628	rs705704	ENSG00000139531	ENST00000551698	SUOX	56041286	56042407	NTERA2_19714	openGene2openGene	T1D
other	NTERA2	rs60920700	chr3	119559846	rs41271393	ENSG00000183833	ENST00000498167	CFAP91	119559543	119560245	NTERA2_53023	openGene2openGene	VIT
other	NTERA2	rs2066819	chr12	56334353	rs79824801	ENSG00000062485	ENST00000549221	CS	56333578	56334475	NTERA2_19736	openGene2openGene	PSO
other	NTERA2	rs2542162	chr18	12884344	rs2292759	ENSG00000101624	ENST00000423709	CEP76	12883698	12884617	NTERA2_33753	openGene2openGene	T1D
other	NTERA2	rs2017445	chr12	55996852	rs59877680	ENSG00000185664	ENST00000547137	PMEL	55996806	55997771	NTERA2_19710	openGene2openGene	VIT
other	NTERA2	rs146029108	chr9	136363451	rs140876101	ENSG00000148396	ENST00000684901	SEC16A	136362911	136363965	NTERA2_83319	openGene2openGene	CRO
other	NTERA2	rs773125	chr12	56042145	rs1131017	ENSG00000170515	ENST00000551061	PA2G4	56041286	56042407	NTERA2_19714	openGene2openGene	RA
other	NTERA2	rs2017445	chr12	55996852	rs59877680	ENSG00000185664	ENST00000548493	PMEL	55996806	55997771	NTERA2_19710	openGene2openGene	VIT
other	NTERA2	rs2066819	chr12	56333921	rs80317430	ENSG00000135469	ENST00000308197	COQ10A	56333578	56334475	NTERA2_19736	openGene2openGene	PSO
other	NTERA2	rs2017445	chr12	56041628	rs705704	ENSG00000185664	ENST00000549413	PMEL	56041286	56042407	NTERA2_19714	openGene2openGene	VIT
other	NTERA2	rs28449958	chr16	28822933	rs201131521	ENSG00000177548	ENST00000562590	RABEP2	28822496	28823510	NTERA2_30132	openGene2openGene	IBD
other	NTERA2	rs60920700	chr3	119559610	rs41271391	ENSG00000144843	ENST00000478399	ADPRH	119559543	119560245	NTERA2_53023	openGene2openGene	VIT
other	NTERA2	rs2017445	chr12	56080595	rs3741499	ENSG00000229117	ENST00000552314	RPL41	56079778	56080693	NTERA2_19717	openGene2openGene	VIT
other	NTERA2	rs28449958	chr16	28863801	rs7198606	ENSG00000177548	ENST00000561501	RABEP2	28863217	28864321	NTERA2_30135	openGene2openGene	IBD
other	NTERA2	rs10790268	chr11	118790689	rs57494551	ENSG00000196655	ENST00000434101	TRAPPC4	118790588	118791963	NTERA2_16509	openGene2openGene	RA
other	NTERA2	rs2066819	chr12	56334353	rs79824801	ENSG00000139645	ENST00000680755	ANKRD52	56333578	56334475	NTERA2_19736	openGene2openGene	PSO
other	NTERA2	rs36014129	chr6	26189128	rs13204572	ENSG00000278588	ENST00000377733	H2BC10	26188671	26189319	NTERA2_66603	openGene2openGene	SLE
other	NTERA2	rs2066819	chr12	56360038	rs2066818	ENSG00000257727	ENST00000551276	CNPY2	56359962	56360698	NTERA2_19737	openGene2openGene	PSO
other	NTERA2	rs663743	chr11	64284975	rs2510066	ENSG00000173264	ENST00000438980	GPR137	64284207	64285962	NTERA2_14658	openGene2openGene	T1D
other	NTERA2	rs2017445	chr12	56041628	rs705704	ENSG00000123342	ENST00000552763	MMP19	56041286	56042407	NTERA2_19714	openGene2openGene	VIT
other	NTERA2	rs13088318	chr3	101512524	rs16843927	ENSG00000066422	ENST00000690651	ZBTB11	101512482	101513648	NTERA2_52383	openGene2openGene	ALG
other	NTERA2	rs11590283	chr1	1308516	rs61766198	ENSG00000160087	ENST00000400930	UBE2J2	1307820	1308767	NTERA2_18	openGene2openGene	SLE
other	NTERA2	rs3197999	chr3	49358927	rs3811699	ENSG00000283189	ENST00000636166	ENSG00000283189	49357732	49358996	NTERA2_50966	openGene2openGene	IBD
other	NTERA2	rs2066819	chr12	56360038	rs2066818	ENSG00000257727	ENST00000548013	CNPY2	56359962	56360698	NTERA2_19737	openGene2openGene	PSO
other	NTERA2	rs12142199	chr1	1308516	rs61766198	ENSG00000131591	ENST00000421241	C1orf159	1307820	1308767	NTERA2_18	openGene2openGene	SLE
other	NTERA2	rs10876864	chr12	56080024	rs7297175	ENSG00000135482	ENST00000549973	ZC3H10	56079778	56080693	NTERA2_19717	openGene2openGene	ALG
other	NTERA2	rs3197999	chr3	48685869	rs6792510	ENSG00000177479	ENST00000449376	ARIH2	48685487	48686407	NTERA2_50945	openGene2openGene	IBD
other	NTERA2	rs7130753	chr11	111562181	rs35654198	ENSG00000086848	ENST00000531154	ALG9	111561791	111562438	NTERA2_16278	ocr2openGene	ALG
other	NTERA2	rs7130753	chr11	111562032	rs583032	ENSG00000086848	ENST00000531154	ALG9	111561791	111562438	NTERA2_16278	ocr2openGene	ALG
other	NTERA2	rs7130753	chr11	111562032	rs583032	ENSG00000086848	ENST00000530723	ALG9	111561791	111562438	NTERA2_16278	ocr2openGene	ALG
other	NTERA2	rs2017445	chr12	56041628	rs705704	ENSG00000182796	ENST00000636790	TMEM198B	56041286	56042407	NTERA2_19714	openGene2openGene	VIT
other	NTERA2	rs7207591	chr17	42276943	rs4029774	ENSG00000168610	ENST00000677421	STAT3	42275443	42277540	NTERA2_32431	openGene2openGene	ALG
other	NTERA2	rs4976646	chr5	177367190	rs12654812	ENSG00000169223	ENST00000502721	LMAN2	177366700	177367586	NTERA2_65734	openGene2openGene	MS
other	NTERA2	rs2017445	chr12	56041720	rs705705	ENSG00000182796	ENST00000636659	TMEM198B	56041286	56042407	NTERA2_19714	openGene2openGene	VIT
other	NTERA2	rs13018977	chr2	241316415	rs13006939	ENSG00000168385	ENST00000429791	SEPTIN2	241314768	241316517	NTERA2_45630	openGene2openGene	T1D
other	NTERA2	rs2017445	chr12	56041720	rs705705	ENSG00000182796	ENST00000482378	TMEM198B	56041286	56042407	NTERA2_19714	openGene2openGene	VIT
other	NTERA2	rs60131261	chr6	30061023	rs9295829	ENSG00000204619	ENST00000376769	PPP1R11	30060636	30061856	NTERA2_66756	openGene2openGene	VIT
other	NTERA2	rs4690229	chr4	986676	rs4690220	ENSG00000090316	ENST00000508634	MAEA	986619	987863	NTERA2_55997	openGene2openGene	SLE
other	NTERA2	rs7207591	chr17	42276943	rs4029774	ENSG00000168610	ENST00000678529	STAT3	42275443	42277540	NTERA2_32431	openGene2openGene	ALG
other	NTERA2	rs60920700	chr3	119559846	rs41271393	ENSG00000163424	ENST00000295622	TEX55	119559543	119560245	NTERA2_53023	openGene2openGene	VIT
other	NTERA2	rs9469899	chr6	34792107	rs6934662	ENSG00000272288	ENST00000606971	ILRUN-AS1	34791432	34792548	NTERA2_66900	openGene2openGene	GD
other	NTERA2	rs3197999	chr3	50155393	rs2526389	ENSG00000283726	ENST00000584510	MIR5193	50154508	50155585	NTERA2_50992	openGene2openGene	IBD
other	NTERA2	rs3197999	chr3	50155393	rs2526389	ENSG00000243477	ENST00000417393	NAA80	50154508	50155585	NTERA2_50992	openGene2openGene	IBD
other	NTERA2	rs2017445	chr12	56041628	rs705704	ENSG00000065361	ENST00000549282	ERBB3	56041286	56042407	NTERA2_19714	openGene2openGene	VIT
other	NTERA2	rs2017445	chr12	56041720	rs705705	ENSG00000065361	ENST00000549282	ERBB3	56041286	56042407	NTERA2_19714	openGene2openGene	VIT
other	NTERA2	rs3197999	chr3	50155393	rs2526389	ENSG00000243477	ENST00000443842	NAA80	50154508	50155585	NTERA2_50992	openGene2openGene	IBD
other	NTERA2	rs10760123	chr9	120928863	rs7028641	ENSG00000119403	ENST00000474402	PHF19	120928428	120929291	NTERA2_82832	openGene2openGene	ALG
other	NTERA2	rs694739	chr11	64285685	rs887314	ENSG00000162302	ENST00000528355	RPS6KA4	64284207	64285962	NTERA2_14658	openGene2openGene	MS
other	NTERA2	rs12128789	chr1	212699754	rs2202682	ENSG00000203705	ENST00000526641	TATDN3	212698981	212700054	NTERA2_7815	openGene2openGene	T1D
other	NTERA2	rs2066819	chr12	56333921	rs80317430	ENSG00000170581	ENST00000652624	STAT2	56333578	56334475	NTERA2_19736	openGene2openGene	PSO
other	NTERA2	rs4690229	chr4	986676	rs4690220	ENSG00000090316	ENST00000510794	MAEA	986619	987863	NTERA2_55997	openGene2openGene	SLE
other	NTERA2	rs2304206	chr19	49677009	rs975484	ENSG00000126456	ENST00000596788	IRF3	49676200	49677345	NTERA2_36532	openGene2openGene	VIT
other	NTERA2	rs694739	chr11	64284975	rs2510066	ENSG00000162302	ENST00000532885	RPS6KA4	64284207	64285962	NTERA2_14658	openGene2openGene	MS
other	NTERA2	rs28449958	chr16	28880144	rs8055138	ENSG00000177455	ENST00000567368	CD19	28879587	28880522	NTERA2_30136	openGene2openGene	IBD
other	NTERA2	rs1701704	chr12	55996852	rs705702	ENSG00000123411	ENST00000547668	IKZF4	55996806	55997771	NTERA2_19710	openGene2openGene	T1D
other	NTERA2	rs63406760	chr12	122966218	rs4148856	ENSG00000111325	ENST00000545056	OGFOD2	122965758	122966923	NTERA2_22046	openGene2openGene	ALG
other	NTERA2	rs4809219	chr20	63740795	rs6062510	ENSG00000101150	ENST00000351424	TPD52L2	63740026	63741399	NTERA2_47538	openGene2openGene	ECZ
other	NTERA2	rs8042861	chr15	90529758	rs113942266	ENSG00000196391	ENST00000354377	ZNF774	90529348	90531011	NTERA2_28883	openGene2openGene	MS
other	NTERA2	rs78865465	chr12	55974117	rs75639074	ENSG00000123411	ENST00000547668	IKZF4	55973412	55974542	NTERA2_19709	openGene2openGene	T1D
other	NTERA2	rs2066819	chr12	56334474	chr12:56334474:GA:G	ENSG00000135517	ENST00000555551	MIP	56333578	56334475	NTERA2_19736	openGene2openGene	PSO
other	NTERA2	rs10876864	chr12	56042145	rs1131017	ENSG00000182796	ENST00000692833	TMEM198B	56041286	56042407	NTERA2_19714	openGene2openGene	ALG
other	NTERA2	rs2066819	chr12	56334474	chr12:56334474:GA:G	ENSG00000257727	ENST00000553191	CNPY2	56333578	56334475	NTERA2_19736	openGene2openGene	PSO
other	NTERA2	rs8042861	chr15	90529758	rs113942266	ENSG00000196391	ENST00000379090	ZNF774	90529348	90531011	NTERA2_28883	openGene2openGene	MS
other	NTERA2	rs8042861	chr15	90388131	rs2589940	ENSG00000166965	ENST00000554302	RCCD1	90387695	90388868	NTERA2_28876	openGene2openGene	MS
other	NTERA2	rs13018977	chr2	241316415	rs13006939	ENSG00000115677	ENST00000428482	HDLBP	241314768	241316517	NTERA2_45630	openGene2openGene	T1D
other	NTERA2	rs2304206	chr19	49665614	rs2304206	ENSG00000126461	ENST00000360565	SCAF1	49665458	49666294	NTERA2_36531	openGene2openGene	VIT
other	NTERA2	rs2304206	chr19	49665763	rs2304204	ENSG00000126457	ENST00000526224	PRMT1	49665458	49666294	NTERA2_36531	openGene2openGene	VIT
other	NTERA2	rs2017445	chr12	56041628	rs705704	ENSG00000065361	ENST00000546884	ERBB3	56041286	56042407	NTERA2_19714	openGene2openGene	VIT
other	NTERA2	rs28449958	chr16	28864161	rs7193733	ENSG00000168488	ENST00000564304	ATXN2L	28863217	28864321	NTERA2_30135	openGene2openGene	IBD
other	NTERA2	rs28449958	chr16	28863801	rs7198606	ENSG00000168488	ENST00000570200	ATXN2L	28863217	28864321	NTERA2_30135	openGene2openGene	IBD
other	NTERA2	rs78865465	chr12	55974117	rs75639074	ENSG00000065361	ENST00000683059	ERBB3	55973412	55974542	NTERA2_19709	openGene2openGene	T1D
other	NTERA2	rs12128789	chr1	212699732	rs2202683	ENSG00000065600	ENST00000261455	PACC1	212698981	212700054	NTERA2_7815	openGene2openGene	T1D
other	NTERA2	rs36014129	chr6	26199675	rs34961555	ENSG00000158373	ENST00000289316	H2BC5	26199003	26199909	NTERA2_66604	openGene2openGene	SLE
other	NTERA2	rs5758343	chr22	41544367	rs11554327	ENSG00000100418	ENST00000263256	DESI1	41543844	41544841	NTERA2_49046	openGene2openGene	ALG
other	NTERA2	rs4239702	chr20	46118343	rs1883832	ENSG00000080189	ENST00000317734	SLC35C2	46117820	46118735	NTERA2_47005	openGene2openGene	CRO
other	NTERA2	rs1701704	chr12	56041628	rs705704	ENSG00000135404	ENST00000550050	CD63	56041286	56042407	NTERA2_19714	openGene2openGene	T1D
other	NTERA2	rs4809219	chr20	63741353	rs4809221	ENSG00000197114	ENST00000369967	ZGPAT	63740026	63741399	NTERA2_47538	openGene2openGene	ECZ
other	NTERA2	rs1701704	chr12	56041628	rs705704	ENSG00000135404	ENST00000546457	CD63	56041286	56042407	NTERA2_19714	openGene2openGene	T1D
other	NTERA2	rs2017445	chr12	55996852	rs59877680	ENSG00000135392	ENST00000317287	DNAJC14	55996806	55997771	NTERA2_19710	openGene2openGene	VIT
other	NTERA2	rs1701704	chr12	56041628	rs705704	ENSG00000135404	ENST00000257857	CD63	56041286	56042407	NTERA2_19714	openGene2openGene	T1D
other	NTERA2	rs2816316	chr1	192575665	rs2984920	ENSG00000238754	ENST00000458806	SCARNA18B	192575525	192575967	NTERA2_6907	openGene2openGene	CEL
other	NTERA2	rs10036748	chr5	151081488	rs960709	ENSG00000145908	ENST00000394226	ZNF300	151080425	151081645	NTERA2_64898	openGene2openGene	SLE
other	NTERA2	rs2017445	chr12	56041628	rs705704	ENSG00000139531	ENST00000551841	SUOX	56041286	56042407	NTERA2_19714	openGene2openGene	VIT
other	NTERA2	rs3097670	chr6	33080325	rs3130169	ENSG00000204252	ENST00000374813	HLA-DOA	33080205	33081212	NTERA2_66859	openGene2openGene	ALG
other	NTERA2	rs3801810	chr7	26857820	rs3801807	ENSG00000233429	ENST00000495032	HOTAIRM1	26857457	26858401	NTERA2_71692	openGene2openGene	CRO
other	NTERA2	rs2304206	chr19	49665670	rs2304205	ENSG00000010361	ENST00000527585	FUZ	49665458	49666294	NTERA2_36531	openGene2openGene	VIT
other	NTERA2	rs2017445	chr12	56080595	rs3741499	ENSG00000139531	ENST00000551698	SUOX	56079778	56080693	NTERA2_19717	openGene2openGene	VIT
other	NTERA2	rs28449958	chr16	28863801	rs7198606	ENSG00000260796	ENST00000568183	ENSG00000260796	28863217	28864321	NTERA2_30135	openGene2openGene	IBD
other	NTERA2	rs2304206	chr19	49677009	rs975484	ENSG00000126453	ENST00000441864	BCL2L12	49676200	49677345	NTERA2_36532	openGene2openGene	VIT
other	NTERA2	rs28449958	chr16	28822933	rs201131521	ENSG00000196296	ENST00000563975	ATP2A1	28822496	28823510	NTERA2_30132	openGene2openGene	IBD
other	NTERA2	rs28449958	chr16	28863226	rs62037367	ENSG00000196296	ENST00000562185	ATP2A1	28863217	28864321	NTERA2_30135	openGene2openGene	IBD
other	NTERA2	rs3197999	chr3	50292395	rs1076872	ENSG00000114388	ENST00000476064	NPRL2	50291814	50292787	NTERA2_51002	openGene2openGene	IBD
other	NTERA2	rs28449958	chr16	28863883	rs11864750	ENSG00000196296	ENST00000562185	ATP2A1	28863217	28864321	NTERA2_30135	openGene2openGene	IBD
other	NTERA2	rs11643872	chr16	30958165	rs11643872	ENSG00000140682	ENST00000569254	TGFB1I1	30957413	30958460	NTERA2_30212	openGene2openGene	GD
other	NTERA2	rs2256814	chr20	63740688	rs1741708	ENSG00000101150	ENST00000369927	TPD52L2	63740026	63741399	NTERA2_47538	openGene2openGene	MS
other	NTERA2	rs3197999	chr3	50292395	rs1076872	ENSG00000114388	ENST00000671487	NPRL2	50291814	50292787	NTERA2_51002	openGene2openGene	IBD
other	NTERA2	rs1701704	chr12	56041628	rs705704	ENSG00000205323	ENST00000552080	SARNP	56041286	56042407	NTERA2_19714	openGene2openGene	T1D
other	NTERA2	rs11611029	chr12	55974294	rs11171710	ENSG00000185664	ENST00000449260	PMEL	55973412	55974542	NTERA2_19709	openGene2openGene	HT
other	NTERA2	rs1701704	chr12	56041628	rs705704	ENSG00000205323	ENST00000552884	SARNP	56041286	56042407	NTERA2_19714	openGene2openGene	T1D
other	NTERA2	rs2066819	chr12	56333921	rs80317430	ENSG00000258345	ENST00000550840	ENSG00000258345	56333578	56334475	NTERA2_19736	openGene2openGene	PSO
other	NTERA2	rs2017445	chr12	56041628	rs705704	ENSG00000139645	ENST00000681390	ANKRD52	56041286	56042407	NTERA2_19714	openGene2openGene	VIT
other	NTERA2	rs2017445	chr12	55996852	rs59877680	ENSG00000135404	ENST00000552692	CD63	55996806	55997771	NTERA2_19710	openGene2openGene	VIT
other	NTERA2	rs4809219	chr20	63740795	rs6062510	ENSG00000101246	ENST00000618568	ARFRP1	63740026	63741399	NTERA2_47538	openGene2openGene	ECZ
other	NTERA2	rs10876864	chr12	56080024	rs7297175	ENSG00000135482	ENST00000546903	ZC3H10	56079778	56080693	NTERA2_19717	openGene2openGene	ALG
other	NTERA2	rs7130753	chr11	111562181	rs35654198	ENSG00000086848	ENST00000530723	ALG9	111561791	111562438	NTERA2_16278	ocr2openGene	ALG
other	NTERA2	rs694739	chr11	64285685	rs887314	ENSG00000173264	ENST00000377702	GPR137	64284207	64285962	NTERA2_14658	openGene2openGene	MS
other	NTERA2	rs7187776	chr16	28863883	rs11864750	ENSG00000177548	ENST00000358201	RABEP2	28863217	28864321	NTERA2_30135	openGene2openGene	T1D
other	NTERA2	rs10883723	chr10	102517683	rs7912901	ENSG00000138107	ENST00000481044	ACTR1A	102517593	102517972	NTERA2_11872	ocr2openGene	ALG
other	NTERA2	rs12142199	chr1	1308516	rs61766198	ENSG00000131591	ENST00000472741	C1orf159	1307820	1308767	NTERA2_18	openGene2openGene	SLE
other	NTERA2	rs1860545	chr12	6341779	rs767455	ENSG00000010292	ENST00000536538	NCAPD2	6341456	6342239	NTERA2_17460	openGene2openGene	AS
other	NTERA2	rs11675538	chr2	65436024	rs11126037	ENSG00000011523	ENST00000260569	CEP68	65435725	65436890	NTERA2_39313	openGene2openGene	UC
other	NTERA2	rs1860545	chr12	6341779	rs767455	ENSG00000010292	ENST00000541399	NCAPD2	6341456	6342239	NTERA2_17460	openGene2openGene	AS
other	NTERA2	rs12445568	chr16	31033576	rs12445650	ENSG00000103507	ENST00000567530	BCKDK	31032735	31034529	NTERA2_30216	openGene2openGene	PSO
other	NTERA2	rs12445568	chr16	31033362	rs58726213	ENSG00000103507	ENST00000567530	BCKDK	31032735	31034529	NTERA2_30216	openGene2openGene	PSO
other	NTERA2	rs2017445	chr12	56080595	rs3741499	ENSG00000123411	ENST00000547791	IKZF4	56079778	56080693	NTERA2_19717	openGene2openGene	VIT
other	NTERA2	rs2017445	chr12	56041628	rs705704	ENSG00000182796	ENST00000636659	TMEM198B	56041286	56042407	NTERA2_19714	openGene2openGene	VIT
other	NTERA2	rs10760123	chr9	120928679	rs3761849	ENSG00000119403	ENST00000478371	PHF19	120928428	120929291	NTERA2_82832	openGene2openGene	ALG
other	NTERA2	rs4690229	chr4	986676	rs4690220	ENSG00000090316	ENST00000303400	MAEA	986619	987863	NTERA2_55997	openGene2openGene	SLE
other	NTERA2	rs2256814	chr20	63740688	rs1741708	ENSG00000101246	ENST00000618568	ARFRP1	63740026	63741399	NTERA2_47538	openGene2openGene	MS
other	NTERA2	rs773125	chr12	56042145	rs1131017	ENSG00000123411	ENST00000551701	IKZF4	56041286	56042407	NTERA2_19714	openGene2openGene	RA
other	NTERA2	rs3801810	chr7	26865151	rs73069540	ENSG00000105991	ENST00000643460	HOXA1	26864223	26865253	NTERA2_71693	openGene2openGene	CRO
other	NTERA2	rs4810485	chr20	46118343	rs1883832	ENSG00000204044	ENST00000535913	SLC12A5-AS1	46117820	46118735	NTERA2_47005	openGene2openGene	SLE
other	NTERA2	rs28449958	chr16	28824361	rs138159013	ENSG00000178188	ENST00000322610	SH2B1	28823587	28824621	NTERA2_30133	openGene2openGene	IBD
other	NTERA2	rs2304206	chr19	49665670	rs2304205	ENSG00000126464	ENST00000418929	PRR12	49665458	49666294	NTERA2_36531	openGene2openGene	VIT
other	NTERA2	rs1800693	chr12	6341779	rs767455	ENSG00000215039	ENST00000659623	CD27-AS1	6341456	6342239	NTERA2_17460	openGene2openGene	MS
other	NTERA2	rs3801810	chr7	26864711	rs17323934	ENSG00000078399	ENST00000343483	HOXA9	26864223	26865253	NTERA2_71693	openGene2openGene	CRO
other	NTERA2	rs2066819	chr12	56267121	rs60542959	ENSG00000229117	ENST00000546654	RPL41	56266644	56267356	NTERA2_19733	openGene2openGene	PSO
other	NTERA2	rs10876864	chr12	56042145	rs1131017	ENSG00000123411	ENST00000551103	IKZF4	56041286	56042407	NTERA2_19714	openGene2openGene	ALG
other	NTERA2	rs3801810	chr7	26864711	rs17323934	ENSG00000078399	ENST00000673917	HOXA9	26864223	26865253	NTERA2_71693	openGene2openGene	CRO
other	NTERA2	rs10876864	chr12	56042145	rs1131017	ENSG00000123411	ENST00000547791	IKZF4	56041286	56042407	NTERA2_19714	openGene2openGene	ALG
other	NTERA2	rs663743	chr11	64285685	rs887314	ENSG00000173153	ENST00000405666	ESRRA	64284207	64285962	NTERA2_14658	openGene2openGene	T1D
other	NTERA2	rs3197999	chr3	50299601	rs34136796	ENSG00000114395	ENST00000232508	CYB561D2	50298838	50299955	NTERA2_51003	openGene2openGene	IBD
other	NTERA2	rs663743	chr11	64284975	rs2510066	ENSG00000162302	ENST00000531659	RPS6KA4	64284207	64285962	NTERA2_14658	openGene2openGene	T1D
other	NTERA2	rs1048990	chr14	35122110	rs28365850	ENSG00000100906	ENST00000556664	NFKBIA	35121640	35123064	NTERA2_25202	openGene2openGene	ALG
other	NTERA2	rs1048990	chr14	35122110	rs28365850	ENSG00000100906	ENST00000557389	NFKBIA	35121640	35123064	NTERA2_25202	openGene2openGene	ALG
other	NTERA2	rs17323934	chr7	26857820	rs3801807	ENSG00000233429	ENST00000593300	HOTAIRM1	26857457	26858401	NTERA2_71692	openGene2openGene	T1D
other	NTERA2	rs12445568	chr16	31033576	rs12445650	ENSG00000140691	ENST00000268314	ARMC5	31032735	31034529	NTERA2_30216	openGene2openGene	PSO
other	NTERA2	rs1701704	chr12	56041628	rs705704	ENSG00000170473	ENST00000398213	PYM1	56041286	56042407	NTERA2_19714	openGene2openGene	T1D
other	NTERA2	rs2066819	chr12	56267121	rs60542959	ENSG00000092841	ENST00000546630	MYL6	56266644	56267356	NTERA2_19733	openGene2openGene	PSO
other	NTERA2	rs2066819	chr12	56334216	rs2371494	ENSG00000170581	ENST00000418572	STAT2	56333578	56334475	NTERA2_19736	openGene2openGene	PSO
other	NTERA2	rs2066819	chr12	56360038	rs2066818	ENSG00000110944	ENST00000619177	IL23A	56359962	56360698	NTERA2_19737	openGene2openGene	PSO
other	NTERA2	rs1860545	chr12	6341779	rs767455	ENSG00000215039	ENST00000655473	CD27-AS1	6341456	6342239	NTERA2_17460	openGene2openGene	AS
other	NTERA2	rs2304206	chr19	49665670	rs2304205	ENSG00000126461	ENST00000360565	SCAF1	49665458	49666294	NTERA2_36531	openGene2openGene	VIT
other	NTERA2	rs60920700	chr3	119559621	rs16829980	ENSG00000121577	ENST00000341124	POPDC2	119559543	119560245	NTERA2_53023	openGene2openGene	VIT
other	NTERA2	rs60920700	chr3	119560068	rs68180496	ENSG00000121577	ENST00000341124	POPDC2	119559543	119560245	NTERA2_53023	openGene2openGene	VIT
other	NTERA2	rs4090390	chr1	173202534	rs11811856	ENSG00000117586	ENST00000367718	TNFSF4	173202407	173203061	NTERA2_6079	ocr2openGene	ALG
other	NTERA2	rs4690229	chr4	987108	rs11248061	ENSG00000163945	ENST00000677428	UVSSA	986619	987863	NTERA2_55997	openGene2openGene	SLE
other	NTERA2	rs9926533	chr16	30958165	rs11643872	ENSG00000140682	ENST00000567607	TGFB1I1	30957413	30958460	NTERA2_30212	openGene2openGene	SLE
other	NTERA2	rs9926533	chr16	30958165	rs11643872	ENSG00000140682	ENST00000567066	TGFB1I1	30957413	30958460	NTERA2_30212	openGene2openGene	SLE
other	NTERA2	rs11611029	chr12	55974294	rs11171710	ENSG00000123374	ENST00000553376	CDK2	55973412	55974542	NTERA2_19709	openGene2openGene	HT
other	NTERA2	rs28449958	chr16	28864161	rs7193733	ENSG00000275807	ENST00000614819	ENSG00000275807	28863217	28864321	NTERA2_30135	openGene2openGene	IBD
other	NTERA2	rs3197999	chr3	49358927	rs3811699	ENSG00000067560	ENST00000418115	RHOA	49357732	49358996	NTERA2_50966	openGene2openGene	IBD
other	NTERA2	rs3197999	chr3	49358927	rs3811699	ENSG00000067560	ENST00000678921	RHOA	49357732	49358996	NTERA2_50966	openGene2openGene	IBD
other	NTERA2	rs7512552	chr1	150487216	rs3840449	ENSG00000143382	ENST00000674043	ADAMTSL4	150487079	150487770	NTERA2_4928	openGene2openGene	ECZ
other	NTERA2	rs2066819	chr12	56333921	rs80317430	ENSG00000257303	ENST00000549565	CNPY2-AS1	56333578	56334475	NTERA2_19736	openGene2openGene	PSO
other	NTERA2	rs3197999	chr3	49199901	rs12637576	ENSG00000178035	ENST00000677480	IMPDH2	49199060	49200215	NTERA2_50962	openGene2openGene	IBD
other	NTERA2	rs12232003	chr12	53180847	rs59218377	ENSG00000288663	ENST00000676527	ENSG00000288663	53180042	53181452	NTERA2_19576	openGene2openGene	T1D
other	NTERA2	rs3197999	chr3	49199901	rs12637576	ENSG00000178035	ENST00000677344	IMPDH2	49199060	49200215	NTERA2_50962	openGene2openGene	IBD
other	NTERA2	rs3197999	chr3	49199901	rs12637576	ENSG00000178035	ENST00000429182	IMPDH2	49199060	49200215	NTERA2_50962	openGene2openGene	IBD
other	NTERA2	rs35164067	chr19	10404166	rs73923215	ENSG00000079999	ENST00000393623	KEAP1	10403374	10404521	NTERA2_35473	openGene2openGene	AS
other	NTERA2	rs2017445	chr12	56041720	rs705705	ENSG00000065357	ENST00000552903	DGKA	56041286	56042407	NTERA2_19714	openGene2openGene	VIT
other	NTERA2	rs2017445	chr12	56041628	rs705704	ENSG00000065357	ENST00000551585	DGKA	56041286	56042407	NTERA2_19714	openGene2openGene	VIT
other	NTERA2	rs3197999	chr3	49171432	rs4955420	ENSG00000178035	ENST00000677168	IMPDH2	49171066	49171801	NTERA2_50960	openGene2openGene	IBD
other	NTERA2	rs35164067	chr19	10404166	rs73923215	ENSG00000079999	ENST00000592055	KEAP1	10403374	10404521	NTERA2_35473	openGene2openGene	AS
other	NTERA2	rs4899260	chr14	68816828	rs4899262	ENSG00000072121	ENST00000678382	ZFYVE26	68816271	68817003	NTERA2_25985	ocr2openGene	CEL
other	NTERA2	rs12142199	chr1	1308516	rs61766198	ENSG00000162576	ENST00000445648	MXRA8	1307820	1308767	NTERA2_18	openGene2openGene	SLE
other	NTERA2	rs12421615	chr11	64285685	rs887314	ENSG00000173264	ENST00000539833	GPR137	64284207	64285962	NTERA2_14658	openGene2openGene	VIT
other	NTERA2	rs12128789	chr1	212699754	rs2202682	ENSG00000237980	ENST00000653931	LINC02773	212698981	212700054	NTERA2_7815	openGene2openGene	T1D
other	NTERA2	rs1701704	chr12	56080595	rs3741499	ENSG00000111540	ENST00000360299	RAB5B	56079778	56080693	NTERA2_19717	openGene2openGene	T1D
other	NTERA2	rs10876864	chr12	56080024	rs7297175	ENSG00000065357	ENST00000546995	DGKA	56079778	56080693	NTERA2_19717	openGene2openGene	ALG
other	NTERA2	rs2066819	chr12	56360038	rs2066818	ENSG00000257727	ENST00000547570	CNPY2	56359962	56360698	NTERA2_19737	openGene2openGene	PSO
other	NTERA2	rs4809219	chr20	63740795	rs6062510	ENSG00000101246	ENST00000619493	ARFRP1	63740026	63741399	NTERA2_47538	openGene2openGene	ECZ
