## Supplementary tables S1-S13 for "3D chromatin-based variant-to-gene maps across 57 human cell types reveal the cellular and genetic architecture of autoimmune disease susceptibility" (part 52 of 105)

### Sheet: S6-V2G (continued)
Table S6 - Full variant-to-gene analysis result
other	NTERA2	rs12142199	chr1	1308516	rs61766198	ENSG00000160087	ENST00000503294	UBE2J2	1307820	1308767	NTERA2_18	openGene2openGene	SLE
other	NTERA2	rs2017445	chr12	55996852	rs59877680	ENSG00000135404	ENST00000420846	CD63	55996806	55997771	NTERA2_19710	openGene2openGene	VIT
other	NTERA2	rs10883723	chr10	102503918	rs3818470	ENSG00000119915	ENST00000370005	ELOVL3	102503676	102504107	NTERA2_11871	openGene2openGene	ALG
other	NTERA2	rs10876864	chr12	56080024	rs7297175	ENSG00000139531	ENST00000356124	SUOX	56079778	56080693	NTERA2_19717	openGene2openGene	ALG
other	NTERA2	rs10876864	chr12	56042145	rs1131017	ENSG00000139531	ENST00000546833	SUOX	56041286	56042407	NTERA2_19714	openGene2openGene	ALG
other	NTERA2	rs7187776	chr16	28863226	rs62037367	ENSG00000177548	ENST00000358201	RABEP2	28863217	28864321	NTERA2_30135	openGene2openGene	T1D
other	NTERA2	rs7187776	chr16	28863226	rs62037367	ENSG00000176953	ENST00000320805	NFATC2IP	28863217	28864321	NTERA2_30135	openGene2openGene	T1D
other	NTERA2	rs10790268	chr11	118790689	rs57494551	ENSG00000283704	ENST00000577421	ENSG00000283704	118790588	118791963	NTERA2_16509	openGene2openGene	RA
other	NTERA2	rs17323934	chr7	26858021	rs3801805	ENSG00000272801	ENST00000498652	ENSG00000272801	26857457	26858401	NTERA2_71692	openGene2openGene	T1D
other	NTERA2	rs3801810	chr7	26858021	rs3801805	ENSG00000106004	ENST00000520854	HOXA5	26857457	26858401	NTERA2_71692	openGene2openGene	CRO
other	NTERA2	rs28449958	chr16	28824361	rs138159013	ENSG00000178952	ENST00000565012	TUFM	28823587	28824621	NTERA2_30133	openGene2openGene	IBD
other	NTERA2	rs4690229	chr4	986676	rs4690220	ENSG00000090316	ENST00000502558	MAEA	986619	987863	NTERA2_55997	openGene2openGene	SLE
other	NTERA2	rs36014129	chr6	26199675	rs34961555	ENSG00000218690	ENST00000635537	H2AC10P	26199003	26199909	NTERA2_66604	openGene2openGene	SLE
other	NTERA2	rs2017445	chr12	56080595	rs3741499	ENSG00000123411	ENST00000547668	IKZF4	56079778	56080693	NTERA2_19717	openGene2openGene	VIT
other	NTERA2	rs4690229	chr4	987108	rs11248061	ENSG00000090316	ENST00000303400	MAEA	986619	987863	NTERA2_55997	openGene2openGene	SLE
other	NTERA2	rs28449958	chr16	28880144	rs8055138	ENSG00000260442	ENST00000561547	ATP2A1-AS1	28879587	28880522	NTERA2_30136	openGene2openGene	IBD
other	NTERA2	rs12445568	chr16	31033362	rs58726213	ENSG00000103507	ENST00000394950	BCKDK	31032735	31034529	NTERA2_30216	openGene2openGene	PSO
other	NTERA2	rs11675538	chr2	65436802	rs11694714	ENSG00000011523	ENST00000537589	CEP68	65435725	65436890	NTERA2_39313	openGene2openGene	UC
other	NTERA2	rs574384	chr1	35641909	rs676614	ENSG00000020129	ENST00000373253	NCDN	35641238	35642189	NTERA2_1138	openGene2openGene	T1D
other	NTERA2	rs7187776	chr16	28863801	rs7198606	ENSG00000176953	ENST00000565752	NFATC2IP	28863217	28864321	NTERA2_30135	openGene2openGene	T1D
other	NTERA2	rs694739	chr11	64284975	rs2510066	ENSG00000173264	ENST00000538032	GPR137	64284207	64285962	NTERA2_14658	openGene2openGene	MS
other	NTERA2	rs72832915	chr17	39730733	rs3809717	ENSG00000131748	ENST00000585214	STARD3	39729922	39730947	NTERA2_32369	openGene2openGene	SLE
other	NTERA2	rs34593439	chr15	78944951	rs2289702	ENSG00000103811	ENST00000679047	CTSH	78943617	78945401	NTERA2_28435	openGene2openGene	T1D
other	NTERA2	rs7187776	chr16	28824359	rs149808056	ENSG00000283845	ENST00000577590	MIR4721	28823587	28824621	NTERA2_30133	openGene2openGene	T1D
other	NTERA2	rs34593439	chr15	78944951	rs2289702	ENSG00000103811	ENST00000676865	CTSH	78943617	78945401	NTERA2_28435	openGene2openGene	T1D
other	NTERA2	rs3197999	chr3	48685869	rs6792510	ENSG00000177479	ENST00000449729	ARIH2	48685487	48686407	NTERA2_50945	openGene2openGene	IBD
other	NTERA2	rs63406760	chr12	122966218	rs4148856	ENSG00000051825	ENST00000537854	MPHOSPH9	122965758	122966923	NTERA2_22046	ocr2openGene	ALG
other	NTERA2	rs12142199	chr1	1308516	rs61766198	ENSG00000131591	ENST00000475119	C1orf159	1307820	1308767	NTERA2_18	openGene2openGene	SLE
other	NTERA2	rs11590283	chr1	1308516	rs61766198	ENSG00000131591	ENST00000475119	C1orf159	1307820	1308767	NTERA2_18	openGene2openGene	SLE
other	NTERA2	rs1569723	chr20	46118343	rs1883832	ENSG00000080189	ENST00000317734	SLC35C2	46117820	46118735	NTERA2_47005	openGene2openGene	GD
other	NTERA2	rs8042861	chr15	90388131	rs2589940	ENSG00000196547	ENST00000559965	MAN2A2	90387695	90388868	NTERA2_28876	openGene2openGene	MS
other	NTERA2	rs12232003	chr12	53180847	rs59218377	ENSG00000123349	ENST00000549995	PFDN5	53180042	53181452	NTERA2_19576	openGene2openGene	T1D
other	NTERA2	rs6738825	chr2	197805147	rs770658	ENSG00000226124	ENST00000420922	FTCDNL1	197804319	197805533	NTERA2_43900	openGene2openGene	SLE
other	NTERA2	rs12421615	chr11	64285685	rs887314	ENSG00000149743	ENST00000541278	TRPT1	64284207	64285962	NTERA2_14658	openGene2openGene	VIT
other	NTERA2	rs7130753	chr11	111602364	rs59921976	ENSG00000137713	ENST00000531373	PPP2R1B	111601982	111603382	NTERA2_16283	ocr2openGene	ALG
other	NTERA2	rs10876864	chr12	56080024	rs7297175	ENSG00000197728	ENST00000548590	RPS26	56079778	56080693	NTERA2_19717	openGene2openGene	ALG
other	NTERA2	rs10883723	chr10	102502871	rs2296590	ENSG00000156398	ENST00000369893	SFXN2	102501982	102503099	NTERA2_11870	openGene2openGene	ALG
other	NTERA2	rs2196171	chr2	197805147	rs770658	ENSG00000226124	ENST00000622774	FTCDNL1	197804319	197805533	NTERA2_43900	openGene2openGene	SLE
other	NTERA2	rs2017445	chr12	56041628	rs705704	ENSG00000065361	ENST00000267101	ERBB3	56041286	56042407	NTERA2_19714	openGene2openGene	VIT
other	NTERA2	rs7120737	chr11	47565510	rs11039300	ENSG00000213619	ENST00000533105	NDUFS3	47564997	47566293	NTERA2_14225	openGene2openGene	MS
other	NTERA2	rs3197999	chr3	50292395	rs1076872	ENSG00000271858	ENST00000607362	CYB561D2	50291814	50292787	NTERA2_51002	openGene2openGene	IBD
other	NTERA2	rs1860545	chr12	6341779	rs767455	ENSG00000215039	ENST00000399492	CD27-AS1	6341456	6342239	NTERA2_17460	openGene2openGene	AS
other	NTERA2	rs13018977	chr2	241316415	rs13006939	ENSG00000115677	ENST00000420451	HDLBP	241314768	241316517	NTERA2_45630	openGene2openGene	T1D
other	NTERA2	rs1701704	chr12	56041628	rs705704	ENSG00000229117	ENST00000546654	RPL41	56041286	56042407	NTERA2_19714	openGene2openGene	T1D
other	NTERA2	rs1860545	chr12	6341779	rs767455	ENSG00000215039	ENST00000659623	CD27-AS1	6341456	6342239	NTERA2_17460	openGene2openGene	AS
other	NTERA2	rs2066819	chr12	56267121	rs60542959	ENSG00000110944	ENST00000622119	IL23A	56266644	56267356	NTERA2_19733	openGene2openGene	PSO
other	NTERA2	rs2066819	chr12	56334474	chr12:56334474:GA:G	ENSG00000062485	ENST00000542324	CS	56333578	56334475	NTERA2_19736	openGene2openGene	PSO
other	NTERA2	rs12421615	chr11	64284975	rs2510066	ENSG00000173486	ENST00000309366	FKBP2	64284207	64285962	NTERA2_14658	openGene2openGene	VIT
other	NTERA2	rs1701704	chr12	56041628	rs705704	ENSG00000139531	ENST00000356124	SUOX	56041286	56042407	NTERA2_19714	openGene2openGene	T1D
other	NTERA2	rs2066819	chr12	56334216	rs2371494	ENSG00000139613	ENST00000550859	SMARCC2	56333578	56334475	NTERA2_19736	openGene2openGene	PSO
other	NTERA2	rs7187776	chr16	28846324	rs7187776	ENSG00000168488	ENST00000570200	ATXN2L	28845859	28846883	NTERA2_30134	openGene2openGene	T1D
other	NTERA2	rs4810485	chr20	46118343	rs1883832	ENSG00000149654	ENST00000537909	CDH22	46117820	46118735	NTERA2_47005	openGene2openGene	MS
other	NTERA2	rs2371108	chr3	27715527	rs2371108	ENSG00000163512	ENST00000414162	AZI2	27714860	27715656	NTERA2_50254	openGene2openGene	MS
other	NTERA2	rs2066819	chr12	56267121	rs60542959	ENSG00000196465	ENST00000405661	MYL6B	56266644	56267356	NTERA2_19733	openGene2openGene	PSO
other	NTERA2	rs78865465	chr12	55974117	rs75639074	ENSG00000258311	ENST00000550412	ENSG00000258311	55973412	55974542	NTERA2_19709	openGene2openGene	T1D
other	NTERA2	rs7187776	chr16	28846324	rs7187776	ENSG00000168488	ENST00000564656	ATXN2L	28845859	28846883	NTERA2_30134	openGene2openGene	T1D
other	NTERA2	rs2066819	chr12	56267121	rs60542959	ENSG00000196465	ENST00000550152	MYL6B	56266644	56267356	NTERA2_19733	openGene2openGene	PSO
other	NTERA2	rs28449958	chr16	28880144	rs8055138	ENSG00000261832	ENST00000635887	ENSG00000261832	28879587	28880522	NTERA2_30136	openGene2openGene	IBD
other	NTERA2	rs28449958	chr16	28880144	rs8055138	ENSG00000261832	ENST00000637376	ENSG00000261832	28879587	28880522	NTERA2_30136	openGene2openGene	IBD
other	NTERA2	rs3197999	chr3	49358927	rs3811699	ENSG00000145029	ENST00000436744	NICN1	49357732	49358996	NTERA2_50966	openGene2openGene	IBD
other	NTERA2	rs1217382	chr1	113905292	rs971173	ENSG00000116793	ENST00000369600	PHTF1	113904410	113905510	NTERA2_4494	openGene2openGene	CRO
other	NTERA2	rs1217382	chr1	113905292	rs971173	ENSG00000116793	ENST00000369604	PHTF1	113904410	113905510	NTERA2_4494	openGene2openGene	CRO
other	NTERA2	rs2017445	chr12	56041628	rs705704	ENSG00000185664	ENST00000548803	PMEL	56041286	56042407	NTERA2_19714	openGene2openGene	VIT
other	NTERA2	rs2283792	chr22	21867813	rs9610505	ENSG00000224086	ENST00000458178	PPM1F-AS1	21867024	21868262	NTERA2_48679	openGene2openGene	MS
other	NTERA2	rs2304206	chr19	49665763	rs2304204	ENSG00000104960	ENST00000594151	PTOV1	49665458	49666294	NTERA2_36531	openGene2openGene	VIT
other	NTERA2	rs2066819	chr12	56334474	chr12:56334474:GA:G	ENSG00000135423	ENST00000486896	GLS2	56333578	56334475	NTERA2_19736	openGene2openGene	PSO
other	NTERA2	rs1860545	chr12	6341779	rs767455	ENSG00000111641	ENST00000545915	NOP2	6341456	6342239	NTERA2_17460	openGene2openGene	AS
other	NTERA2	rs663743	chr11	64285685	rs887314	ENSG00000149761	ENST00000422364	NUDT22	64284207	64285962	NTERA2_14658	openGene2openGene	T1D
other	NTERA2	rs60920700	chr3	119559621	rs16829980	ENSG00000144843	ENST00000481816	ADPRH	119559543	119560245	NTERA2_53023	openGene2openGene	VIT
other	NTERA2	rs2066819	chr12	56334216	rs2371494	ENSG00000139645	ENST00000680755	ANKRD52	56333578	56334475	NTERA2_19736	openGene2openGene	PSO
other	NTERA2	rs4899260	chr14	68816658	rs4899261	ENSG00000072121	ENST00000676620	ZFYVE26	68816271	68817003	NTERA2_25985	ocr2openGene	CEL
other	NTERA2	rs3197999	chr3	49171432	rs4955420	ENSG00000178035	ENST00000677991	IMPDH2	49171066	49171801	NTERA2_50960	openGene2openGene	IBD
other	NTERA2	rs8042861	chr15	90388225	rs2589941	ENSG00000182768	ENST00000331497	NGRN	90387695	90388868	NTERA2_28876	openGene2openGene	MS
other	NTERA2	rs2017445	chr12	56041628	rs705704	ENSG00000185664	ENST00000548493	PMEL	56041286	56042407	NTERA2_19714	openGene2openGene	VIT
other	NTERA2	rs4809219	chr20	63741353	rs4809221	ENSG00000101246	ENST00000619493	ARFRP1	63740026	63741399	NTERA2_47538	openGene2openGene	ECZ
other	NTERA2	rs1800693	chr12	6341779	rs767455	ENSG00000111641	ENST00000542015	NOP2	6341456	6342239	NTERA2_17460	openGene2openGene	MS
other	NTERA2	rs4809219	chr20	63741353	rs4809221	ENSG00000101246	ENST00000622789	ARFRP1	63740026	63741399	NTERA2_47538	openGene2openGene	ECZ
other	NTERA2	rs3197999	chr3	49171432	rs4955420	ENSG00000178035	ENST00000678603	IMPDH2	49171066	49171801	NTERA2_50960	openGene2openGene	IBD
other	NTERA2	rs2256814	chr20	63740688	rs1741708	ENSG00000197114	ENST00000448100	ZGPAT	63740026	63741399	NTERA2_47538	openGene2openGene	MS
other	NTERA2	rs7187776	chr16	28824359	rs149808056	ENSG00000261766	ENST00000567731	ENSG00000261766	28823587	28824621	NTERA2_30133	openGene2openGene	T1D
other	NTERA2	rs2066819	chr12	56267121	rs60542959	ENSG00000258317	ENST00000550947	ENSG00000258317	56266644	56267356	NTERA2_19733	openGene2openGene	PSO
other	NTERA2	rs7187776	chr16	28863801	rs7198606	ENSG00000176953	ENST00000320805	NFATC2IP	28863217	28864321	NTERA2_30135	openGene2openGene	T1D
other	NTERA2	rs7187776	chr16	28863883	rs11864750	ENSG00000176953	ENST00000564978	NFATC2IP	28863217	28864321	NTERA2_30135	openGene2openGene	T1D
other	NTERA2	rs2017445	chr12	56080595	rs3741499	ENSG00000123411	ENST00000551103	IKZF4	56079778	56080693	NTERA2_19717	openGene2openGene	VIT
other	NTERA2	rs7187776	chr16	28864161	rs7193733	ENSG00000176953	ENST00000320805	NFATC2IP	28863217	28864321	NTERA2_30135	openGene2openGene	T1D
other	NTERA2	rs28449958	chr16	28863801	rs7198606	ENSG00000178952	ENST00000569217	TUFM	28863217	28864321	NTERA2_30135	openGene2openGene	IBD
other	NTERA2	rs3801810	chr7	26857820	rs3801807	ENSG00000106004	ENST00000520854	HOXA5	26857457	26858401	NTERA2_71692	openGene2openGene	CRO
other	NTERA2	rs2017445	chr12	56041628	rs705704	ENSG00000123411	ENST00000547668	IKZF4	56041286	56042407	NTERA2_19714	openGene2openGene	VIT
other	NTERA2	rs1701704	chr12	56080595	rs3741499	ENSG00000139645	ENST00000267116	ANKRD52	56079778	56080693	NTERA2_19717	openGene2openGene	T1D
other	NTERA2	rs4976646	chr5	177367190	rs12654812	ENSG00000246334	ENST00000506465	PRR7-AS1	177366700	177367586	NTERA2_65734	openGene2openGene	MS
other	NTERA2	rs4690229	chr4	986676	rs4690220	ENSG00000090316	ENST00000264750	MAEA	986619	987863	NTERA2_55997	openGene2openGene	SLE
other	NTERA2	rs4976646	chr5	177367190	rs12654812	ENSG00000246334	ENST00000425316	PRR7-AS1	177366700	177367586	NTERA2_65734	openGene2openGene	MS
other	NTERA2	rs3801810	chr7	26858021	rs3801805	ENSG00000106004	ENST00000222726	HOXA5	26857457	26858401	NTERA2_71692	openGene2openGene	CRO
other	NTERA2	rs77599401	chr1	206685302	rs181345810	ENSG00000237605	ENST00000669393	DYRK3-AS1	206684588	206686348	NTERA2_7513	openGene2openGene	T1D
other	NTERA2	rs60920700	chr3	119559621	rs16829980	ENSG00000163424	ENST00000295622	TEX55	119559543	119560245	NTERA2_53023	openGene2openGene	VIT
other	NTERA2	rs12128789	chr1	212699510	rs73079851	ENSG00000203705	ENST00000366974	TATDN3	212698981	212700054	NTERA2_7815	openGene2openGene	T1D
other	NTERA2	rs12128789	chr1	212699510	rs73079851	ENSG00000203705	ENST00000532433	TATDN3	212698981	212700054	NTERA2_7815	openGene2openGene	T1D
other	NTERA2	rs12128789	chr1	212699510	rs73079851	ENSG00000203705	ENST00000533650	TATDN3	212698981	212700054	NTERA2_7815	openGene2openGene	T1D
other	NTERA2	rs9926533	chr16	31074149	rs2303222	ENSG00000099364	ENST00000338343	FBXL19	31074139	31074846	NTERA2_30221	openGene2openGene	SLE
other	NTERA2	rs9926533	chr16	31074149	rs2303222	ENSG00000099364	ENST00000471231	FBXL19	31074139	31074846	NTERA2_30221	openGene2openGene	SLE
other	NTERA2	rs694739	chr11	64284975	rs2510066	ENSG00000162302	ENST00000334205	RPS6KA4	64284207	64285962	NTERA2_14658	openGene2openGene	MS
other	NTERA2	rs694739	chr11	64285685	rs887314	ENSG00000162302	ENST00000528057	RPS6KA4	64284207	64285962	NTERA2_14658	openGene2openGene	MS
other	NTERA2	rs2066819	chr12	56300477	rs2695789	ENSG00000135517	ENST00000648442	MIP	56299812	56300828	NTERA2_19734	openGene2openGene	PSO
other	NTERA2	rs2066819	chr12	56334216	rs2371494	ENSG00000170581	ENST00000652624	STAT2	56333578	56334475	NTERA2_19736	openGene2openGene	PSO
other	NTERA2	rs8042861	chr15	90529825	rs112060611	ENSG00000196391	ENST00000560038	ZNF774	90529348	90531011	NTERA2_28883	openGene2openGene	MS
other	NTERA2	rs1701704	chr12	55996852	rs705702	ENSG00000123411	ENST00000547167	IKZF4	55996806	55997771	NTERA2_19710	openGene2openGene	T1D
other	NTERA2	rs1701704	chr12	55996852	rs705702	ENSG00000123411	ENST00000551103	IKZF4	55996806	55997771	NTERA2_19710	openGene2openGene	T1D
other	NTERA2	rs694739	chr11	64284975	rs2510066	ENSG00000162302	ENST00000532496	RPS6KA4	64284207	64285962	NTERA2_14658	openGene2openGene	MS
other	NTERA2	rs3801810	chr7	26857820	rs3801807	ENSG00000253552	ENST00000669815	HOXA-AS2	26857457	26858401	NTERA2_71692	openGene2openGene	CRO
other	NTERA2	rs28449958	chr16	28863226	rs62037367	ENSG00000176953	ENST00000562977	NFATC2IP	28863217	28864321	NTERA2_30135	openGene2openGene	IBD
other	NTERA2	rs2017445	chr12	56041628	rs705704	ENSG00000065361	ENST00000549672	ERBB3	56041286	56042407	NTERA2_19714	openGene2openGene	VIT
other	NTERA2	rs4809219	chr20	63741353	rs4809221	ENSG00000101150	ENST00000351424	TPD52L2	63740026	63741399	NTERA2_47538	openGene2openGene	ECZ
other	NTERA2	rs78865465	chr12	55974117	rs75639074	ENSG00000123411	ENST00000547791	IKZF4	55973412	55974542	NTERA2_19709	openGene2openGene	T1D
other	NTERA2	rs13018977	chr2	241316415	rs13006939	ENSG00000115677	ENST00000442714	HDLBP	241314768	241316517	NTERA2_45630	openGene2openGene	T1D
other	NTERA2	rs17323934	chr7	26857820	rs3801807	ENSG00000233429	ENST00000428939	HOTAIRM1	26857457	26858401	NTERA2_71692	openGene2openGene	T1D
other	NTERA2	rs28449958	chr16	28863883	rs11864750	ENSG00000168488	ENST00000563314	ATXN2L	28863217	28864321	NTERA2_30135	openGene2openGene	IBD
other	NTERA2	rs12087340	chr1	85276285	rs12562182	ENSG00000153898	ENST00000531325	MCOLN2	85276084	85277097	NTERA2_3356	openGene2openGene	MS
other	NTERA2	rs60920700	chr3	119559610	rs41271391	ENSG00000163424	ENST00000473121	TEX55	119559543	119560245	NTERA2_53023	openGene2openGene	VIT
other	NTERA2	rs574384	chr1	35641909	rs676614	ENSG00000092853	ENST00000520551	CLSPN	35641238	35642189	NTERA2_1138	openGene2openGene	T1D
other	NTERA2	rs7204270	chr16	30183519	rs930392	ENSG00000102882	ENST00000484663	MAPK3	30183209	30183880	NTERA2_30169	openGene2openGene	MS
other	NTERA2	rs1194	chr6	35260055	rs4713844	ENSG00000112039	ENST00000229769	FANCE	35258853	35260258	NTERA2_66905	openGene2openGene	SLE
other	NTERA2	rs9469899	chr6	34792548	rs7752060	ENSG00000272288	ENST00000689838	ILRUN-AS1	34791432	34792548	NTERA2_66900	openGene2openGene	GD
other	NTERA2	rs2304206	chr19	49665670	rs2304205	ENSG00000126461	ENST00000598359	SCAF1	49665458	49666294	NTERA2_36531	openGene2openGene	VIT
other	NTERA2	rs8042861	chr15	90388225	rs2589941	ENSG00000166965	ENST00000556333	RCCD1	90387695	90388868	NTERA2_28876	openGene2openGene	MS
other	NTERA2	rs2304206	chr19	49665614	rs2304206	ENSG00000010361	ENST00000525130	FUZ	49665458	49666294	NTERA2_36531	openGene2openGene	VIT
other	NTERA2	rs2304206	chr19	49665763	rs2304204	ENSG00000010361	ENST00000528094	FUZ	49665458	49666294	NTERA2_36531	openGene2openGene	VIT
other	NTERA2	rs2017445	chr12	55996852	rs59877680	ENSG00000139531	ENST00000550478	SUOX	55996806	55997771	NTERA2_19710	openGene2openGene	VIT
other	NTERA2	rs1217382	chr1	113905292	rs971173	ENSG00000163349	ENST00000503968	HIPK1	113904410	113905510	NTERA2_4494	openGene2openGene	CRO
other	NTERA2	rs3197999	chr3	50515725	rs35694819	ENSG00000114388	ENST00000493465	NPRL2	50515609	50516837	NTERA2_51012	ocr2openGene	IBD
other	NTERA2	rs4809219	chr20	63740795	rs6062510	ENSG00000197114	ENST00000369967	ZGPAT	63740026	63741399	NTERA2_47538	openGene2openGene	ECZ
other	NTERA2	rs2017445	chr12	56041720	rs705705	ENSG00000135392	ENST00000678005	DNAJC14	56041286	56042407	NTERA2_19714	openGene2openGene	VIT
other	NTERA2	rs1800693	chr12	6341779	rs767455	ENSG00000139192	ENST00000543567	TAPBPL	6341456	6342239	NTERA2_17460	openGene2openGene	MS
other	NTERA2	rs694739	chr11	64285685	rs887314	ENSG00000173486	ENST00000536642	FKBP2	64284207	64285962	NTERA2_14658	openGene2openGene	MS
other	NTERA2	rs2017445	chr12	56041720	rs705705	ENSG00000139531	ENST00000550478	SUOX	56041286	56042407	NTERA2_19714	openGene2openGene	VIT
other	NTERA2	rs7187776	chr16	28863801	rs7198606	ENSG00000196296	ENST00000562185	ATP2A1	28863217	28864321	NTERA2_30135	openGene2openGene	T1D
other	NTERA2	rs28449958	chr16	28822933	rs201131521	ENSG00000196296	ENST00000395503	ATP2A1	28822496	28823510	NTERA2_30132	openGene2openGene	IBD
other	NTERA2	rs149010539	chr3	49673997	chr3:49711430	ENSG00000198218	ENST00000424300	QRICH1	49673661	49674776	NTERA2_50977	openGene2openGene	CRO
other	NTERA2	rs7187776	chr16	28863801	rs7198606	ENSG00000196296	ENST00000536376	ATP2A1	28863217	28864321	NTERA2_30135	openGene2openGene	T1D
other	NTERA2	rs7708392	chr5	151081488	rs960709	ENSG00000145908	ENST00000418587	ZNF300	151080425	151081645	NTERA2_64898	openGene2openGene	SLE
other	NTERA2	rs7512552	chr1	150487216	rs3840449	ENSG00000143437	ENST00000471844	ARNT	150487079	150487770	NTERA2_4928	openGene2openGene	ECZ
other	NTERA2	rs3197999	chr3	50155393	rs2526389	ENSG00000004534	ENST00000266022	RBM6	50154508	50155585	NTERA2_50992	openGene2openGene	IBD
other	NTERA2	rs12445568	chr16	30958236	rs62055866	ENSG00000103496	ENST00000493902	STX4	30957413	30958460	NTERA2_30212	openGene2openGene	PSO
other	NTERA2	rs3197999	chr3	50292395	rs1076872	ENSG00000114388	ENST00000448302	NPRL2	50291814	50292787	NTERA2_51002	openGene2openGene	IBD
other	NTERA2	rs28449958	chr16	28863883	rs11864750	ENSG00000196296	ENST00000357084	ATP2A1	28863217	28864321	NTERA2_30135	openGene2openGene	IBD
other	NTERA2	rs11755393	chr6	34792104	rs13215181	ENSG00000196821	ENST00000374026	ILRUN	34791432	34792548	NTERA2_66900	openGene2openGene	SLE
other	NTERA2	rs7187776	chr16	28880144	rs8055138	ENSG00000196296	ENST00000562185	ATP2A1	28879587	28880522	NTERA2_30136	openGene2openGene	T1D
other	NTERA2	rs12445568	chr16	30957268	rs4889599	ENSG00000103496	ENST00000478150	STX4	30957068	30957321	NTERA2_30211	openGene2openGene	PSO
other	NTERA2	rs773125	chr12	56042145	rs1131017	ENSG00000065361	ENST00000549672	ERBB3	56041286	56042407	NTERA2_19714	openGene2openGene	RA
other	NTERA2	rs1701704	chr12	56080595	rs3741499	ENSG00000111540	ENST00000551459	RAB5B	56079778	56080693	NTERA2_19717	openGene2openGene	T1D
other	NTERA2	rs1170436	chr16	68540042	rs1182968	ENSG00000141076	ENST00000569800	UTP4	68538835	68540088	NTERA2_30971	openGene2openGene	SLE
other	NTERA2	rs663743	chr11	64285685	rs887314	ENSG00000173264	ENST00000540370	GPR137	64284207	64285962	NTERA2_14658	openGene2openGene	T1D
other	NTERA2	rs4809219	chr20	63741353	rs4809221	ENSG00000101246	ENST00000618568	ARFRP1	63740026	63741399	NTERA2_47538	openGene2openGene	ECZ
other	NTERA2	rs7187776	chr16	28864161	rs7193733	ENSG00000176953	ENST00000564978	NFATC2IP	28863217	28864321	NTERA2_30135	openGene2openGene	T1D
other	NTERA2	rs773125	chr12	56042145	rs1131017	ENSG00000182796	ENST00000482378	TMEM198B	56041286	56042407	NTERA2_19714	openGene2openGene	RA
other	NTERA2	rs694739	chr11	64285685	rs887314	ENSG00000173264	ENST00000535675	GPR137	64284207	64285962	NTERA2_14658	openGene2openGene	MS
other	NTERA2	rs17323934	chr7	26865151	rs73069540	ENSG00000272801	ENST00000498652	ENSG00000272801	26864223	26865253	NTERA2_71693	openGene2openGene	T1D
other	NTERA2	rs1860545	chr12	6341779	rs767455	ENSG00000010292	ENST00000539084	NCAPD2	6341456	6342239	NTERA2_17460	openGene2openGene	AS
other	NTERA2	rs7207591	chr17	42276943	rs4029774	ENSG00000168610	ENST00000585517	STAT3	42275443	42277540	NTERA2_32431	openGene2openGene	ALG
other	NTERA2	rs1493696	chr1	119966180	rs2493410	ENSG00000178104	ENST00000529945	PDE4DIP	119965972	119966546	NTERA2_4781	ocr2openGene	T1D
other	NTERA2	rs4690229	chr4	987108	rs11248061	ENSG00000090316	ENST00000513301	MAEA	986619	987863	NTERA2_55997	openGene2openGene	SLE
other	NTERA2	rs5758343	chr22	41544520	rs28623192	ENSG00000100412	ENST00000676792	ACO2	41543844	41544841	NTERA2_49046	openGene2openGene	ALG
other	NTERA2	rs11611029	chr12	55974294	rs11171710	ENSG00000139531	ENST00000546833	SUOX	55973412	55974542	NTERA2_19709	openGene2openGene	HT
other	NTERA2	rs28449958	chr16	28864161	rs7193733	ENSG00000260442	ENST00000686287	ATP2A1-AS1	28863217	28864321	NTERA2_30135	openGene2openGene	IBD
other	NTERA2	rs694739	chr11	64284975	rs2510066	ENSG00000173153	ENST00000677967	ESRRA	64284207	64285962	NTERA2_14658	openGene2openGene	MS
other	NTERA2	rs17323934	chr7	26858021	rs3801805	ENSG00000277694	ENST00000619311	ENSG00000277694	26857457	26858401	NTERA2_71692	openGene2openGene	T1D
other	NTERA2	rs11611029	chr12	55974294	rs11171710	ENSG00000258056	ENST00000552576	CD63-AS1	55973412	55974542	NTERA2_19709	openGene2openGene	HT
other	NTERA2	rs3801810	chr7	26864711	rs17323934	ENSG00000078399	ENST00000396345	HOXA9	26864223	26865253	NTERA2_71693	openGene2openGene	CRO
other	NTERA2	rs11611029	chr12	55974294	rs11171710	ENSG00000197728	ENST00000552361	RPS26	55973412	55974542	NTERA2_19709	openGene2openGene	HT
other	NTERA2	rs11611029	chr12	55974294	rs11171710	ENSG00000197728	ENST00000548590	RPS26	55973412	55974542	NTERA2_19709	openGene2openGene	HT
other	NTERA2	rs1701704	chr12	56041628	rs705704	ENSG00000139613	ENST00000550519	SMARCC2	56041286	56042407	NTERA2_19714	openGene2openGene	T1D
other	NTERA2	rs149010539	chr3	49673997	chr3:49711430	ENSG00000173402	ENST00000466701	DAG1	49673661	49674776	NTERA2_50977	openGene2openGene	CRO
other	NTERA2	rs12142199	chr1	1308516	rs61766198	ENSG00000224969	ENST00000458555	ENSG00000224969	1307820	1308767	NTERA2_18	openGene2openGene	SLE
other	NTERA2	rs77599401	chr1	206685302	rs181345810	ENSG00000143486	ENST00000271764	EIF2D	206684588	206686348	NTERA2_7513	openGene2openGene	T1D
other	NTERA2	rs11590283	chr1	1308516	rs61766198	ENSG00000224969	ENST00000458555	ENSG00000224969	1307820	1308767	NTERA2_18	openGene2openGene	SLE
other	NTERA2	rs10876864	chr12	56042145	rs1131017	ENSG00000123411	ENST00000548601	IKZF4	56041286	56042407	NTERA2_19714	openGene2openGene	ALG
other	NTERA2	rs77599401	chr1	206685302	rs181345810	ENSG00000143486	ENST00000367114	EIF2D	206684588	206686348	NTERA2_7513	openGene2openGene	T1D
other	NTERA2	rs2066819	chr12	56334474	chr12:56334474:GA:G	ENSG00000176422	ENST00000338146	SPRYD4	56333578	56334475	NTERA2_19736	openGene2openGene	PSO
other	NTERA2	rs1217382	chr1	113905292	rs971173	ENSG00000235527	ENST00000427953	HIPK1-AS1	113904410	113905510	NTERA2_4494	openGene2openGene	CRO
other	NTERA2	rs17323934	chr7	26857820	rs3801807	ENSG00000233429	ENST00000425358	HOTAIRM1	26857457	26858401	NTERA2_71692	openGene2openGene	T1D
other	NTERA2	rs1048990	chr14	35122110	rs28365850	ENSG00000100906	ENST00000553342	NFKBIA	35121640	35123064	NTERA2_25202	openGene2openGene	ALG
other	NTERA2	rs243332	chr16	11255821	rs243332	ENSG00000263080	ENST00000572913	ENSG00000263080	11255489	11256948	NTERA2_29733	openGene2openGene	CRO
other	NTERA2	rs773125	chr12	56042145	rs1131017	ENSG00000135404	ENST00000550050	CD63	56041286	56042407	NTERA2_19714	openGene2openGene	RA
other	NTERA2	rs2800709	chr6	127118152	rs2800709	ENSG00000093144	ENST00000454859	ECHDC1	127118064	127119144	NTERA2_69307	openGene2openGene	CRO
other	NTERA2	rs8042861	chr15	90388131	rs2589940	ENSG00000196547	ENST00000360468	MAN2A2	90387695	90388868	NTERA2_28876	openGene2openGene	MS
other	NTERA2	rs17323934	chr7	26858021	rs3801805	ENSG00000233429	ENST00000428939	HOTAIRM1	26857457	26858401	NTERA2_71692	openGene2openGene	T1D
other	NTERA2	rs8042861	chr15	90388225	rs2589941	ENSG00000166965	ENST00000554302	RCCD1	90387695	90388868	NTERA2_28876	openGene2openGene	MS
other	NTERA2	rs12445568	chr16	30958236	rs62055866	ENSG00000140682	ENST00000564176	TGFB1I1	30957413	30958460	NTERA2_30212	openGene2openGene	PSO
other	NTERA2	rs13018977	chr2	241316415	rs13006939	ENSG00000115677	ENST00000417540	HDLBP	241314768	241316517	NTERA2_45630	openGene2openGene	T1D
other	NTERA2	rs2066819	chr12	56333921	rs80317430	ENSG00000170581	ENST00000418572	STAT2	56333578	56334475	NTERA2_19736	openGene2openGene	PSO
other	NTERA2	rs2066819	chr12	56334216	rs2371494	ENSG00000257727	ENST00000547570	CNPY2	56333578	56334475	NTERA2_19736	openGene2openGene	PSO
other	NTERA2	rs12421615	chr11	64285685	rs887314	ENSG00000173486	ENST00000541388	FKBP2	64284207	64285962	NTERA2_14658	openGene2openGene	VIT
other	NTERA2	rs11154801	chr6	135497759	rs13197384	ENSG00000029363	ENST00000640069	BCLAF1	135497286	135498216	NTERA2_69589	openGene2openGene	MS
other	NTERA2	rs10876864	chr12	56080024	rs7297175	ENSG00000185664	ENST00000449260	PMEL	56079778	56080693	NTERA2_19717	openGene2openGene	ALG
other	NTERA2	rs1048990	chr14	35292469	rs1048990	ENSG00000165410	ENST00000554470	CFL2	35291985	35293078	NTERA2_25204	openGene2openGene	ALG
other	NTERA2	rs2066819	chr12	56334353	rs79824801	ENSG00000135482	ENST00000552345	ZC3H10	56333578	56334475	NTERA2_19736	openGene2openGene	PSO
other	NTERA2	rs2066819	chr12	56334474	chr12:56334474:GA:G	ENSG00000135482	ENST00000552345	ZC3H10	56333578	56334475	NTERA2_19736	openGene2openGene	PSO
other	NTERA2	rs773125	chr12	56042145	rs1131017	ENSG00000065357	ENST00000552903	DGKA	56041286	56042407	NTERA2_19714	openGene2openGene	RA
other	NTERA2	rs7204270	chr16	30183519	rs930392	ENSG00000090238	ENST00000568681	YPEL3	30183209	30183880	NTERA2_30169	openGene2openGene	MS
other	NTERA2	rs1701704	chr12	56041628	rs705704	ENSG00000258056	ENST00000552576	CD63-AS1	56041286	56042407	NTERA2_19714	openGene2openGene	T1D
other	NTERA2	rs11611029	chr12	55974294	rs11171710	ENSG00000065361	ENST00000551242	ERBB3	55973412	55974542	NTERA2_19709	openGene2openGene	HT
other	NTERA2	rs11611029	chr12	55974294	rs11171710	ENSG00000065361	ENST00000546884	ERBB3	55973412	55974542	NTERA2_19709	openGene2openGene	HT
other	NTERA2	rs7204270	chr16	30183519	rs930392	ENSG00000090238	ENST00000565110	YPEL3	30183209	30183880	NTERA2_30169	openGene2openGene	MS
other	NTERA2	rs146029108	chr9	136363451	rs140876101	ENSG00000165689	ENST00000357365	ENTR1	136362911	136363965	NTERA2_83319	openGene2openGene	CRO
other	NTERA2	rs3197999	chr3	49199901	rs12637576	ENSG00000178035	ENST00000676607	IMPDH2	49199060	49200215	NTERA2_50962	openGene2openGene	IBD
other	NTERA2	rs1170436	chr16	68539384	rs1170444	ENSG00000168802	ENST00000523421	CHTF8	68538835	68540088	NTERA2_30971	openGene2openGene	SLE
other	NTERA2	rs12445568	chr16	31033362	rs58726213	ENSG00000099377	ENST00000574447	HSD3B7	31032735	31034529	NTERA2_30216	openGene2openGene	PSO
other	NTERA2	rs150254607	chr4	122602677	rs62324191	ENSG00000170917	ENST00000512116	NUDT6	122602636	122602875	NTERA2_59022	ocr2openGene	ALG
other	NTERA2	rs1701704	chr12	55996852	rs705702	ENSG00000111540	ENST00000549915	RAB5B	55996806	55997771	NTERA2_19710	openGene2openGene	T1D
other	NTERA2	rs3197999	chr3	48685869	rs6792510	ENSG00000068745	ENST00000443853	IP6K2	48685487	48686407	NTERA2_50945	openGene2openGene	IBD
other	NTERA2	rs4899260	chr14	68816828	rs4899262	ENSG00000072121	ENST00000554557	ZFYVE26	68816271	68817003	NTERA2_25985	ocr2openGene	CEL
other	NTERA2	rs1701704	chr12	56041628	rs705704	ENSG00000111540	ENST00000548068	RAB5B	56041286	56042407	NTERA2_19714	openGene2openGene	T1D
other	NTERA2	rs4899260	chr14	68816828	rs4899262	ENSG00000072121	ENST00000557366	ZFYVE26	68816271	68817003	NTERA2_25985	ocr2openGene	CEL
other	NTERA2	rs1170436	chr16	68539161	rs1170445	ENSG00000168802	ENST00000448552	CHTF8	68538835	68540088	NTERA2_30971	openGene2openGene	SLE
other	NTERA2	rs12421615	chr11	64285685	rs887314	ENSG00000173264	ENST00000546201	GPR137	64284207	64285962	NTERA2_14658	openGene2openGene	VIT
other	NTERA2	rs1359062	chr1	192575665	rs2984920	ENSG00000116747	ENST00000367445	RO60	192575525	192575967	NTERA2_6907	openGene2openGene	MS
other	NTERA2	rs11590283	chr1	1308516	rs61766198	ENSG00000160087	ENST00000360466	UBE2J2	1307820	1308767	NTERA2_18	openGene2openGene	SLE
other	NTERA2	rs4899260	chr14	68816658	rs4899261	ENSG00000072121	ENST00000347230	ZFYVE26	68816271	68817003	NTERA2_25985	ocr2openGene	CEL
other	NTERA2	rs4809219	chr20	63740795	rs6062510	ENSG00000101246	ENST00000618838	ARFRP1	63740026	63741399	NTERA2_47538	openGene2openGene	ECZ
other	NTERA2	rs4809219	chr20	63740795	rs6062510	ENSG00000101246	ENST00000612256	ARFRP1	63740026	63741399	NTERA2_47538	openGene2openGene	ECZ
other	NTERA2	rs2017445	chr12	55996852	rs59877680	ENSG00000135404	ENST00000552754	CD63	55996806	55997771	NTERA2_19710	openGene2openGene	VIT
other	NTERA2	rs12142199	chr1	1308516	rs61766198	ENSG00000160087	ENST00000466752	UBE2J2	1307820	1308767	NTERA2_18	openGene2openGene	SLE
other	NTERA2	rs663743	chr11	64284975	rs2510066	ENSG00000173264	ENST00000540370	GPR137	64284207	64285962	NTERA2_14658	openGene2openGene	T1D
other	NTERA2	rs2066819	chr12	56267121	rs60542959	ENSG00000258345	ENST00000550840	ENSG00000258345	56266644	56267356	NTERA2_19733	openGene2openGene	PSO
other	NTERA2	rs11590283	chr1	1308516	rs61766198	ENSG00000160087	ENST00000461142	UBE2J2	1307820	1308767	NTERA2_18	openGene2openGene	SLE
other	NTERA2	rs17323934	chr7	26857820	rs3801807	ENSG00000272801	ENST00000498652	ENSG00000272801	26857457	26858401	NTERA2_71692	openGene2openGene	T1D
other	NTERA2	rs7187776	chr16	28863801	rs7198606	ENSG00000176953	ENST00000564978	NFATC2IP	28863217	28864321	NTERA2_30135	openGene2openGene	T1D
other	NTERA2	rs2017445	chr12	56041628	rs705704	ENSG00000123411	ENST00000551701	IKZF4	56041286	56042407	NTERA2_19714	openGene2openGene	VIT
other	NTERA2	rs2017445	chr12	56080595	rs3741499	ENSG00000123411	ENST00000547167	IKZF4	56079778	56080693	NTERA2_19717	openGene2openGene	VIT
other	NTERA2	rs7187776	chr16	28846324	rs7187776	ENSG00000176953	ENST00000565919	NFATC2IP	28845859	28846883	NTERA2_30134	openGene2openGene	T1D
other	NTERA2	rs2017445	chr12	56041720	rs705705	ENSG00000123411	ENST00000551701	IKZF4	56041286	56042407	NTERA2_19714	openGene2openGene	VIT
other	NTERA2	rs3801810	chr7	26865151	rs73069540	ENSG00000197576	ENST00000610970	HOXA4	26864223	26865253	NTERA2_71693	openGene2openGene	CRO
other	NTERA2	rs2017445	chr12	56041720	rs705705	ENSG00000123411	ENST00000547791	IKZF4	56041286	56042407	NTERA2_19714	openGene2openGene	VIT
other	NTERA2	rs10760123	chr9	120929191	rs1930786	ENSG00000119403	ENST00000478371	PHF19	120928428	120929291	NTERA2_82832	openGene2openGene	ALG
other	NTERA2	rs663743	chr11	64284975	rs2510066	ENSG00000173113	ENST00000535126	TRMT112	64284207	64285962	NTERA2_14658	openGene2openGene	T1D
other	NTERA2	rs7187776	chr16	28880144	rs8055138	ENSG00000261766	ENST00000567731	ENSG00000261766	28879587	28880522	NTERA2_30136	openGene2openGene	T1D
other	NTERA2	rs7187776	chr16	28863226	rs62037367	ENSG00000176953	ENST00000565752	NFATC2IP	28863217	28864321	NTERA2_30135	openGene2openGene	T1D
other	NTERA2	rs12445568	chr16	31033576	rs12445650	ENSG00000099381	ENST00000682768	SETD1A	31032735	31034529	NTERA2_30216	openGene2openGene	PSO
other	NTERA2	rs3197999	chr3	50299601	rs34136796	ENSG00000214706	ENST00000436390	IFRD2	50298838	50299955	NTERA2_51003	openGene2openGene	IBD
other	NTERA2	rs12421615	chr11	64285685	rs887314	ENSG00000149743	ENST00000541928	TRPT1	64284207	64285962	NTERA2_14658	openGene2openGene	VIT
other	NTERA2	rs33993564	chr5	150847077	rs10051924	ENSG00000132912	ENST00000424236	DCTN4	150846897	150847618	NTERA2_64890	openGene2openGene	IBD
other	NTERA2	rs63406760	chr12	122966218	rs4148856	ENSG00000051825	ENST00000369865	MPHOSPH9	122965758	122966923	NTERA2_22046	ocr2openGene	ALG
other	NTERA2	rs694739	chr11	64284975	rs2510066	ENSG00000173264	ENST00000313074	GPR137	64284207	64285962	NTERA2_14658	openGene2openGene	MS
other	NTERA2	rs3197999	chr3	49358927	rs3811699	ENSG00000178057	ENST00000451378	NDUFAF3	49357732	49358996	NTERA2_50966	openGene2openGene	IBD
other	NTERA2	rs7120737	chr11	47565510	rs11039300	ENSG00000149187	ENST00000528434	CELF1	47564997	47566293	NTERA2_14225	openGene2openGene	MS
other	NTERA2	rs10936599	chr3	169769863	rs9866776	ENSG00000085274	ENST00000544106	MYNN	169769277	169769932	NTERA2_54731	openGene2openGene	CEL
other	NTERA2	rs3801810	chr7	26865151	rs73069540	ENSG00000273433	ENST00000467897	ENSG00000273433	26864223	26865253	NTERA2_71693	openGene2openGene	CRO
other	NTERA2	rs12445568	chr16	31033362	rs58726213	ENSG00000140691	ENST00000408912	ARMC5	31032735	31034529	NTERA2_30216	openGene2openGene	PSO
other	NTERA2	rs3197999	chr3	50299601	rs34136796	ENSG00000271858	ENST00000607088	CYB561D2	50298838	50299955	NTERA2_51003	openGene2openGene	IBD
other	NTERA2	rs12445568	chr16	31033576	rs12445650	ENSG00000140691	ENST00000408912	ARMC5	31032735	31034529	NTERA2_30216	openGene2openGene	PSO
other	NTERA2	rs34593439	chr15	78944951	rs2289702	ENSG00000103811	ENST00000677254	CTSH	78943617	78945401	NTERA2_28435	openGene2openGene	T1D
other	NTERA2	rs60920700	chr3	119559610	rs41271391	ENSG00000183833	ENST00000273390	CFAP91	119559543	119560245	NTERA2_53023	openGene2openGene	VIT
other	NTERA2	rs28449958	chr16	28880144	rs8055138	ENSG00000188603	ENST00000565316	CLN3	28879587	28880522	NTERA2_30136	openGene2openGene	IBD
other	NTERA2	rs33993564	chr5	150847077	rs10051924	ENSG00000132912	ENST00000447998	DCTN4	150846897	150847618	NTERA2_64890	openGene2openGene	IBD
other	NTERA2	rs28449958	chr16	28863226	rs62037367	ENSG00000168488	ENST00000563314	ATXN2L	28863217	28864321	NTERA2_30135	openGene2openGene	IBD
other	NTERA2	rs7512552	chr1	150487216	rs3840449	ENSG00000143409	ENST00000497067	MINDY1	150487079	150487770	NTERA2_4928	openGene2openGene	ECZ
other	NTERA2	rs28449958	chr16	28880144	rs8055138	ENSG00000188603	ENST00000566057	CLN3	28879587	28880522	NTERA2_30136	openGene2openGene	IBD
other	NTERA2	rs28449958	chr16	28863801	rs7198606	ENSG00000168488	ENST00000340394	ATXN2L	28863217	28864321	NTERA2_30135	openGene2openGene	IBD
other	NTERA2	rs3801810	chr7	26857820	rs3801807	ENSG00000276528	ENST00000622675	ENSG00000276528	26857457	26858401	NTERA2_71692	openGene2openGene	CRO
other	NTERA2	rs8042861	chr15	90529921	rs111742752	ENSG00000196391	ENST00000379090	ZNF774	90529348	90531011	NTERA2_28883	openGene2openGene	MS
other	NTERA2	rs1701704	chr12	56041628	rs705704	ENSG00000123411	ENST00000548601	IKZF4	56041286	56042407	NTERA2_19714	openGene2openGene	T1D
other	NTERA2	rs2066819	chr12	56267121	rs60542959	ENSG00000135482	ENST00000257940	ZC3H10	56266644	56267356	NTERA2_19733	openGene2openGene	PSO
other	NTERA2	rs12445568	chr16	31033576	rs12445650	ENSG00000261124	ENST00000568708	ENSG00000261124	31032735	31034529	NTERA2_30216	ocr2openGene	PSO
other	NTERA2	rs12445568	chr16	31033576	rs12445650	ENSG00000261124	ENST00000568708	ENSG00000261124	31032735	31034529	NTERA2_30216	openGene2openGene	PSO
other	NTERA2	rs63406760	chr12	122966218	rs4148856	ENSG00000111325	ENST00000544852	OGFOD2	122965758	122966923	NTERA2_22046	openGene2openGene	ALG
other	NTERA2	rs3197999	chr3	49358324	rs1800668	ENSG00000172053	ENST00000430182	QARS1	49357732	49358996	NTERA2_50966	openGene2openGene	IBD
other	NTERA2	rs60920700	chr3	119560068	rs68180496	ENSG00000183833	ENST00000475093	CFAP91	119559543	119560245	NTERA2_53023	openGene2openGene	VIT
other	NTERA2	rs2066819	chr12	56334353	rs79824801	ENSG00000135423	ENST00000491880	GLS2	56333578	56334475	NTERA2_19736	openGene2openGene	PSO
other	NTERA2	rs2256814	chr20	63740688	rs1741708	ENSG00000101152	ENST00000470551	DNAJC5	63740026	63741399	NTERA2_47538	openGene2openGene	MS
other	NTERA2	rs3197999	chr3	49358324	rs1800668	ENSG00000172053	ENST00000634602	QARS1	49357732	49358996	NTERA2_50966	openGene2openGene	IBD
other	NTERA2	rs2066819	chr12	56333921	rs80317430	ENSG00000135423	ENST00000424141	GLS2	56333578	56334475	NTERA2_19736	openGene2openGene	PSO
other	NTERA2	rs2066819	chr12	56267121	rs60542959	ENSG00000196465	ENST00000696000	MYL6B	56266644	56267356	NTERA2_19733	openGene2openGene	PSO
other	NTERA2	rs1217382	chr1	113905292	rs971173	ENSG00000231128	ENST00000664434	ENSG00000231128	113904410	113905510	NTERA2_4494	openGene2openGene	CRO
other	NTERA2	rs78865465	chr12	55974117	rs75639074	ENSG00000258311	ENST00000257899	ENSG00000258311	55973412	55974542	NTERA2_19709	openGene2openGene	T1D
other	NTERA2	rs2017445	chr12	55996852	rs59877680	ENSG00000185664	ENST00000548803	PMEL	55996806	55997771	NTERA2_19710	openGene2openGene	VIT
other	NTERA2	rs12087340	chr1	85276285	rs12562182	ENSG00000055732	ENST00000370589	MCOLN3	85276084	85277097	NTERA2_3356	openGene2openGene	MS
other	NTERA2	rs2066819	chr12	56334216	rs2371494	ENSG00000135423	ENST00000461077	GLS2	56333578	56334475	NTERA2_19736	openGene2openGene	PSO
other	NTERA2	rs17323934	chr7	26865151	rs73069540	ENSG00000257184	ENST00000470747	ENSG00000257184	26864223	26865253	NTERA2_71693	openGene2openGene	T1D
other	NTERA2	rs17323934	chr7	26858021	rs3801805	ENSG00000257184	ENST00000470747	ENSG00000257184	26857457	26858401	NTERA2_71692	openGene2openGene	T1D
other	NTERA2	rs3197999	chr3	49358324	rs1800668	ENSG00000172053	ENST00000635494	QARS1	49357732	49358996	NTERA2_50966	openGene2openGene	IBD
other	NTERA2	rs3197999	chr3	49358927	rs3811699	ENSG00000172053	ENST00000417025	QARS1	49357732	49358996	NTERA2_50966	openGene2openGene	IBD
other	NTERA2	rs2066819	chr12	56334474	chr12:56334474:GA:G	ENSG00000135423	ENST00000311966	GLS2	56333578	56334475	NTERA2_19736	openGene2openGene	PSO
other	NTERA2	rs1701704	chr12	56080595	rs3741499	ENSG00000139531	ENST00000551841	SUOX	56079778	56080693	NTERA2_19717	openGene2openGene	T1D
other	NTERA2	rs4239702	chr20	46118343	rs1883832	ENSG00000080189	ENST00000317734	SLC35C2	46117820	46118735	NTERA2_47005	openGene2openGene	RA
other	NTERA2	rs663743	chr11	64284975	rs2510066	ENSG00000149761	ENST00000422364	NUDT22	64284207	64285962	NTERA2_14658	openGene2openGene	T1D
other	NTERA2	rs2017445	chr12	56041628	rs705704	ENSG00000185664	ENST00000552882	PMEL	56041286	56042407	NTERA2_19714	openGene2openGene	VIT
other	NTERA2	rs10790268	chr11	118790689	rs57494551	ENSG00000196655	ENST00000525303	TRAPPC4	118790588	118791963	NTERA2_16509	openGene2openGene	RA
other	NTERA2	rs2066819	chr12	56334216	rs2371494	ENSG00000062485	ENST00000548567	CS	56333578	56334475	NTERA2_19736	openGene2openGene	PSO
other	NTERA2	rs8042861	chr15	90388225	rs2589941	ENSG00000182768	ENST00000379095	NGRN	90387695	90388868	NTERA2_28876	openGene2openGene	MS
other	NTERA2	rs663743	chr11	64285685	rs887314	ENSG00000149761	ENST00000537707	NUDT22	64284207	64285962	NTERA2_14658	openGene2openGene	T1D
other	NTERA2	rs8042861	chr15	90388225	rs2589941	ENSG00000182768	ENST00000411845	NGRN	90387695	90388868	NTERA2_28876	openGene2openGene	MS
other	NTERA2	rs10876864	chr12	56042145	rs1131017	ENSG00000065357	ENST00000551585	DGKA	56041286	56042407	NTERA2_19714	openGene2openGene	ALG
other	NTERA2	rs1800693	chr12	6341779	rs767455	ENSG00000111321	ENST00000539925	LTBR	6341456	6342239	NTERA2_17460	openGene2openGene	MS
other	NTERA2	rs13088318	chr3	101512524	rs16843927	ENSG00000066422	ENST00000688910	ZBTB11	101512482	101513648	NTERA2_52383	openGene2openGene	ALG
other	NTERA2	rs4809219	chr20	63741353	rs4809221	ENSG00000101246	ENST00000612157	ARFRP1	63740026	63741399	NTERA2_47538	openGene2openGene	ECZ
other	NTERA2	rs3197999	chr3	49171432	rs4955420	ENSG00000178035	ENST00000679339	IMPDH2	49171066	49171801	NTERA2_50960	openGene2openGene	IBD
other	NTERA2	rs10883723	chr10	102502871	rs2296590	ENSG00000119915	ENST00000370005	ELOVL3	102501982	102503099	NTERA2_11870	openGene2openGene	ALG
other	NTERA2	rs11590283	chr1	1308516	rs61766198	ENSG00000160087	ENST00000466752	UBE2J2	1307820	1308767	NTERA2_18	openGene2openGene	SLE
other	NTERA2	rs2017445	chr12	56041720	rs705705	ENSG00000123411	ENST00000551103	IKZF4	56041286	56042407	NTERA2_19714	openGene2openGene	VIT
other	NTERA2	rs7187776	chr16	28846324	rs7187776	ENSG00000176953	ENST00000562977	NFATC2IP	28845859	28846883	NTERA2_30134	openGene2openGene	T1D
other	NTERA2	rs2017445	chr12	56041720	rs705705	ENSG00000123411	ENST00000547668	IKZF4	56041286	56042407	NTERA2_19714	openGene2openGene	VIT
other	NTERA2	rs2017445	chr12	56041628	rs705704	ENSG00000182796	ENST00000482378	TMEM198B	56041286	56042407	NTERA2_19714	openGene2openGene	VIT
other	NTERA2	rs4690229	chr4	986676	rs4690220	ENSG00000090316	ENST00000505177	MAEA	986619	987863	NTERA2_55997	openGene2openGene	SLE
other	NTERA2	rs773125	chr12	56042145	rs1131017	ENSG00000123374	ENST00000555408	CDK2	56041286	56042407	NTERA2_19714	openGene2openGene	RA
other	NTERA2	rs17323934	chr7	26864711	rs17323934	ENSG00000273433	ENST00000467897	ENSG00000273433	26864223	26865253	NTERA2_71693	openGene2openGene	T1D
other	NTERA2	rs11675538	chr2	65436802	rs11694714	ENSG00000011523	ENST00000475851	CEP68	65435725	65436890	NTERA2_39313	openGene2openGene	UC
other	NTERA2	rs2038255	chr14	35122110	rs28365850	ENSG00000100906	ENST00000554001	NFKBIA	35121640	35123064	NTERA2_25202	openGene2openGene	ECZ
other	NTERA2	rs11675538	chr2	65436100	rs11126038	ENSG00000011523	ENST00000537589	CEP68	65435725	65436890	NTERA2_39313	openGene2openGene	UC
other	NTERA2	rs60920700	chr3	119560068	rs68180496	ENSG00000144847	ENST00000494802	IGSF11	119559543	119560245	NTERA2_53023	openGene2openGene	VIT
other	NTERA2	rs78865465	chr12	55974117	rs75639074	ENSG00000065357	ENST00000547015	DGKA	55973412	55974542	NTERA2_19709	openGene2openGene	T1D
other	NTERA2	rs60920700	chr3	119559846	rs41271393	ENSG00000144847	ENST00000441144	IGSF11	119559543	119560245	NTERA2_53023	openGene2openGene	VIT
other	NTERA2	rs60920700	chr3	119559621	rs16829980	ENSG00000144847	ENST00000425327	IGSF11	119559543	119560245	NTERA2_53023	openGene2openGene	VIT
other	NTERA2	rs60920700	chr3	119559610	rs41271391	ENSG00000163424	ENST00000494105	TEX55	119559543	119560245	NTERA2_53023	openGene2openGene	VIT
other	NTERA2	rs4809219	chr20	63741353	rs4809221	ENSG00000101150	ENST00000369927	TPD52L2	63740026	63741399	NTERA2_47538	openGene2openGene	ECZ
other	NTERA2	rs694739	chr11	64284975	rs2510066	ENSG00000162302	ENST00000528355	RPS6KA4	64284207	64285962	NTERA2_14658	openGene2openGene	MS
other	NTERA2	rs9926533	chr16	31074149	rs2303222	ENSG00000099364	ENST00000427128	FBXL19	31074139	31074846	NTERA2_30221	openGene2openGene	SLE
other	NTERA2	rs9926533	chr16	31074149	rs2303222	ENSG00000099364	ENST00000565690	FBXL19	31074139	31074846	NTERA2_30221	openGene2openGene	SLE
other	NTERA2	rs12128789	chr1	212699732	rs2202683	ENSG00000203705	ENST00000366973	TATDN3	212698981	212700054	NTERA2_7815	openGene2openGene	T1D
other	NTERA2	rs2066819	chr12	56334353	rs79824801	ENSG00000170581	ENST00000652398	STAT2	56333578	56334475	NTERA2_19736	openGene2openGene	PSO
other	NTERA2	rs2066819	chr12	56334474	chr12:56334474:GA:G	ENSG00000170581	ENST00000652398	STAT2	56333578	56334475	NTERA2_19736	openGene2openGene	PSO
other	NTERA2	rs694739	chr11	64285685	rs887314	ENSG00000162302	ENST00000532885	RPS6KA4	64284207	64285962	NTERA2_14658	openGene2openGene	MS
other	NTERA2	rs2017445	chr12	56041628	rs705704	ENSG00000065361	ENST00000411731	ERBB3	56041286	56042407	NTERA2_19714	openGene2openGene	VIT
other	NTERA2	rs3801810	chr7	26858021	rs3801805	ENSG00000253552	ENST00000658768	HOXA-AS2	26857457	26858401	NTERA2_71692	openGene2openGene	CRO
other	NTERA2	rs28449958	chr16	28863883	rs11864750	ENSG00000176953	ENST00000562977	NFATC2IP	28863217	28864321	NTERA2_30135	openGene2openGene	IBD
other	NTERA2	rs1701704	chr12	55996852	rs705702	ENSG00000123411	ENST00000547791	IKZF4	55996806	55997771	NTERA2_19710	openGene2openGene	T1D
other	NTERA2	rs2017445	chr12	56041720	rs705705	ENSG00000065361	ENST00000411731	ERBB3	56041286	56042407	NTERA2_19714	openGene2openGene	VIT
other	NTERA2	rs10883723	chr10	102502871	rs2296590	ENSG00000107872	ENST00000440407	FBXL15	102501982	102503099	NTERA2_11870	openGene2openGene	ALG
other	NTERA2	rs63406760	chr12	122966218	rs4148856	ENSG00000111325	ENST00000406539	OGFOD2	122965758	122966923	NTERA2_22046	openGene2openGene	ALG
other	NTERA2	rs1048990	chr14	35122110	rs28365850	ENSG00000100906	ENST00000555371	NFKBIA	35121640	35123064	NTERA2_25202	openGene2openGene	ALG
other	NTERA2	rs3801810	chr7	26864711	rs17323934	ENSG00000276528	ENST00000622675	ENSG00000276528	26864223	26865253	NTERA2_71693	openGene2openGene	CRO
other	NTERA2	rs7120737	chr11	47565510	rs11039300	ENSG00000213619	ENST00000524568	NDUFS3	47564997	47566293	NTERA2_14225	openGene2openGene	MS
other	NTERA2	rs10876864	chr12	56080024	rs7297175	ENSG00000123374	ENST00000556146	CDK2	56079778	56080693	NTERA2_19717	openGene2openGene	ALG
other	NTERA2	rs2488397	chr1	197812068	rs12134279	ENSG00000213047	ENST00000477581	DENND1B	197811820	197812232	NTERA2_7109	ocr2openGene	IBD
other	NTERA2	rs2066819	chr12	56360038	rs2066818	ENSG00000110944	ENST00000622119	IL23A	56359962	56360698	NTERA2_19737	openGene2openGene	PSO
other	NTERA2	rs2017445	chr12	56041720	rs705705	ENSG00000065361	ENST00000684500	ERBB3	56041286	56042407	NTERA2_19714	openGene2openGene	VIT
other	NTERA2	rs7187776	chr16	28846324	rs7187776	ENSG00000177548	ENST00000544477	RABEP2	28845859	28846883	NTERA2_30134	openGene2openGene	T1D
other	NTERA2	rs1048990	chr14	35292469	rs1048990	ENSG00000100906	ENST00000556664	NFKBIA	35291985	35293078	NTERA2_25204	openGene2openGene	ALG
other	NTERA2	rs28449958	chr16	28863883	rs11864750	ENSG00000168488	ENST00000570200	ATXN2L	28863217	28864321	NTERA2_30135	openGene2openGene	IBD
other	NTERA2	rs2017445	chr12	56041628	rs705704	ENSG00000139531	ENST00000356124	SUOX	56041286	56042407	NTERA2_19714	openGene2openGene	VIT
other	NTERA2	rs28449958	chr16	28863226	rs62037367	ENSG00000168488	ENST00000570200	ATXN2L	28863217	28864321	NTERA2_30135	openGene2openGene	IBD
other	NTERA2	rs1800693	chr12	6341779	rs767455	ENSG00000139192	ENST00000539384	TAPBPL	6341456	6342239	NTERA2_17460	openGene2openGene	MS
other	NTERA2	rs1217382	chr1	113905292	rs971173	ENSG00000163349	ENST00000369555	HIPK1	113904410	113905510	NTERA2_4494	openGene2openGene	CRO
other	NTERA2	rs1701704	chr12	56041628	rs705704	ENSG00000135404	ENST00000420846	CD63	56041286	56042407	NTERA2_19714	openGene2openGene	T1D
other	NTERA2	rs2017445	chr12	55996852	rs59877680	ENSG00000135392	ENST00000678005	DNAJC14	55996806	55997771	NTERA2_19710	openGene2openGene	VIT
other	NTERA2	rs1701704	chr12	56041628	rs705704	ENSG00000135404	ENST00000549117	CD63	56041286	56042407	NTERA2_19714	openGene2openGene	T1D
other	NTERA2	rs2304206	chr19	49677009	rs975484	ENSG00000126453	ENST00000611631	BCL2L12	49676200	49677345	NTERA2_36532	openGene2openGene	VIT
other	NTERA2	rs2017445	chr12	56041628	rs705704	ENSG00000139531	ENST00000546833	SUOX	56041286	56042407	NTERA2_19714	openGene2openGene	VIT
other	NTERA2	rs11643872	chr16	30958165	rs11643872	ENSG00000167394	ENST00000426488	ZNF668	30957413	30958460	NTERA2_30212	openGene2openGene	GD
other	NTERA2	rs7708392	chr5	151081488	rs960709	ENSG00000145908	ENST00000446148	ZNF300	151080425	151081645	NTERA2_64898	openGene2openGene	SLE
other	NTERA2	rs694739	chr11	64285685	rs887314	ENSG00000173486	ENST00000309366	FKBP2	64284207	64285962	NTERA2_14658	openGene2openGene	MS
other	NTERA2	rs2017445	chr12	56080595	rs3741499	ENSG00000139531	ENST00000550121	SUOX	56079778	56080693	NTERA2_19717	openGene2openGene	VIT
other	NTERA2	rs2304206	chr19	49665614	rs2304206	ENSG00000010361	ENST00000526435	FUZ	49665458	49666294	NTERA2_36531	openGene2openGene	VIT
other	NTERA2	rs7512552	chr1	150487216	rs3840449	ENSG00000143437	ENST00000505755	ARNT	150487079	150487770	NTERA2_4928	openGene2openGene	ECZ
other	NTERA2	rs3197999	chr3	50155393	rs2526389	ENSG00000004534	ENST00000422955	RBM6	50154508	50155585	NTERA2_50992	openGene2openGene	IBD
other	NTERA2	rs11643872	chr16	30958165	rs11643872	ENSG00000140682	ENST00000561785	TGFB1I1	30957413	30958460	NTERA2_30212	openGene2openGene	GD
other	NTERA2	rs55726902	chr12	47813677	rs148066105	ENSG00000177981	ENST00000539865	ASB8	47812630	47813783	NTERA2_19379	openGene2openGene	ALG
other	NTERA2	rs9926533	chr16	31074149	rs2303222	ENSG00000140688	ENST00000567994	RUSF1	31074139	31074846	NTERA2_30221	openGene2openGene	SLE
other	NTERA2	rs9926533	chr16	31074149	rs2303222	ENSG00000140688	ENST00000541442	RUSF1	31074139	31074846	NTERA2_30221	openGene2openGene	SLE
other	NTERA2	rs1170436	chr16	68539392	rs1170443	ENSG00000141076	ENST00000314423	UTP4	68538835	68540088	NTERA2_30971	openGene2openGene	SLE
other	NTERA2	rs1701704	chr12	56041628	rs705704	ENSG00000065361	ENST00000546884	ERBB3	56041286	56042407	NTERA2_19714	openGene2openGene	T1D
other	NTERA2	rs1701704	chr12	56041628	rs705704	ENSG00000065361	ENST00000683653	ERBB3	56041286	56042407	NTERA2_19714	openGene2openGene	T1D
other	NTERA2	rs1701704	chr12	56041628	rs705704	ENSG00000065361	ENST00000551242	ERBB3	56041286	56042407	NTERA2_19714	openGene2openGene	T1D
other	NTERA2	rs1701704	chr12	56041628	rs705704	ENSG00000065361	ENST00000551085	ERBB3	56041286	56042407	NTERA2_19714	openGene2openGene	T1D
other	NTERA2	rs1170436	chr16	68540042	rs1182968	ENSG00000141076	ENST00000352319	UTP4	68538835	68540088	NTERA2_30971	openGene2openGene	SLE
other	NTERA2	rs1170436	chr16	68539161	rs1170445	ENSG00000141076	ENST00000563094	UTP4	68538835	68540088	NTERA2_30971	openGene2openGene	SLE
other	NTERA2	rs13018977	chr2	241316415	rs13006939	ENSG00000115685	ENST00000272983	PPP1R7	241314768	241316517	NTERA2_45630	openGene2openGene	T1D
other	NTERA2	rs13018977	chr2	241316415	rs13006939	ENSG00000115685	ENST00000404405	PPP1R7	241314768	241316517	NTERA2_45630	openGene2openGene	T1D
other	NTERA2	rs12142199	chr1	1308516	rs61766198	ENSG00000160087	ENST00000491779	UBE2J2	1307820	1308767	NTERA2_18	openGene2openGene	SLE
other	NTERA2	rs663743	chr11	64285685	rs887314	ENSG00000173264	ENST00000536017	GPR137	64284207	64285962	NTERA2_14658	openGene2openGene	T1D
other	NTERA2	rs4809219	chr20	63740795	rs6062510	ENSG00000101246	ENST00000612157	ARFRP1	63740026	63741399	NTERA2_47538	openGene2openGene	ECZ
other	NTERA2	rs5758343	chr22	41544520	rs28623192	ENSG00000100412	ENST00000678788	ACO2	41543844	41544841	NTERA2_49046	openGene2openGene	ALG
other	NTERA2	rs1701704	chr12	56041628	rs705704	ENSG00000139645	ENST00000680755	ANKRD52	56041286	56042407	NTERA2_19714	openGene2openGene	T1D
other	NTERA2	rs7187776	chr16	28863226	rs62037367	ENSG00000176953	ENST00000565919	NFATC2IP	28863217	28864321	NTERA2_30135	openGene2openGene	T1D
other	NTERA2	rs3197999	chr3	49171432	rs4955420	ENSG00000178035	ENST00000676607	IMPDH2	49171066	49171801	NTERA2_50960	openGene2openGene	IBD
other	NTERA2	rs1701704	chr12	56041628	rs705704	ENSG00000139645	ENST00000267116	ANKRD52	56041286	56042407	NTERA2_19714	openGene2openGene	T1D
other	NTERA2	rs2066819	chr12	56300477	rs2695789	ENSG00000257727	ENST00000551276	CNPY2	56299812	56300828	NTERA2_19734	openGene2openGene	PSO
other	NTERA2	rs3801810	chr7	26865151	rs73069540	ENSG00000197576	ENST00000360046	HOXA4	26864223	26865253	NTERA2_71693	openGene2openGene	CRO
other	NTERA2	rs34835	chr16	28554346	rs7191618	ENSG00000188322	ENST00000341901	SBK1	28553742	28554464	NTERA2_30131	openGene2openGene	T1D
other	NTERA2	rs5758343	chr22	41544520	rs28623192	ENSG00000100412	ENST00000678454	ACO2	41543844	41544841	NTERA2_49046	openGene2openGene	ALG
other	NTERA2	rs34835	chr16	28554346	rs7191618	ENSG00000246465	ENST00000501520	ENSG00000246465	28553742	28554464	NTERA2_30131	openGene2openGene	T1D
other	NTERA2	rs4690229	chr4	986676	rs4690220	ENSG00000090316	ENST00000503653	MAEA	986619	987863	NTERA2_55997	openGene2openGene	SLE
other	NTERA2	rs773125	chr12	56042145	rs1131017	ENSG00000123374	ENST00000553376	CDK2	56041286	56042407	NTERA2_19714	openGene2openGene	RA
other	NTERA2	rs11611029	chr12	55974294	rs11171710	ENSG00000135441	ENST00000549147	BLOC1S1	55973412	55974542	NTERA2_19709	openGene2openGene	HT
other	NTERA2	rs1860545	chr12	6341779	rs767455	ENSG00000111319	ENST00000396966	SCNN1A	6341456	6342239	NTERA2_17460	openGene2openGene	AS
other	NTERA2	rs663743	chr11	64284975	rs2510066	ENSG00000173153	ENST00000406310	ESRRA	64284207	64285962	NTERA2_14658	openGene2openGene	T1D
other	NTERA2	rs9926533	chr16	31074149	rs2303222	ENSG00000260625	ENST00000651898	ENSG00000260625	31074139	31074846	NTERA2_30221	openGene2openGene	SLE
other	NTERA2	rs773125	chr12	56042145	rs1131017	ENSG00000273890	ENST00000615146	ENSG00000273890	56041286	56042407	NTERA2_19714	openGene2openGene	RA
other	NTERA2	rs1860545	chr12	6341779	rs767455	ENSG00000111319	ENST00000543585	SCNN1A	6341456	6342239	NTERA2_17460	openGene2openGene	AS
other	NTERA2	rs7512552	chr1	150487216	rs3840449	ENSG00000143384	ENST00000678610	MCL1	150487079	150487770	NTERA2_4928	openGene2openGene	ECZ
other	NTERA2	rs663743	chr11	64284975	rs2510066	ENSG00000162302	ENST00000528057	RPS6KA4	64284207	64285962	NTERA2_14658	openGene2openGene	T1D
other	NTERA2	rs663743	chr11	64285685	rs887314	ENSG00000173153	ENST00000539594	ESRRA	64284207	64285962	NTERA2_14658	openGene2openGene	T1D
other	NTERA2	rs694739	chr11	64285685	rs887314	ENSG00000173153	ENST00000405666	ESRRA	64284207	64285962	NTERA2_14658	openGene2openGene	MS
other	NTERA2	rs13260060	chr8	70403682	rs71517442	ENSG00000246366	ENST00000499227	LACTB2-AS1	70401809	70403858	NTERA2_77972	openGene2openGene	MS
other	NTERA2	rs1701704	chr12	56041628	rs705704	ENSG00000139613	ENST00000550150	SMARCC2	56041286	56042407	NTERA2_19714	openGene2openGene	T1D
other	NTERA2	rs2066819	chr12	56267121	rs60542959	ENSG00000229117	ENST00000358888	RPL41	56266644	56267356	NTERA2_19733	openGene2openGene	PSO
other	NTERA2	rs28449958	chr16	28880144	rs8055138	ENSG00000260442	ENST00000566956	ATP2A1-AS1	28879587	28880522	NTERA2_30136	openGene2openGene	IBD
other	NTERA2	rs149010539	chr3	49673997	chr3:49711430	ENSG00000173402	ENST00000452317	DAG1	49673661	49674776	NTERA2_50977	openGene2openGene	CRO
other	NTERA2	rs10876864	chr12	56042145	rs1131017	ENSG00000123411	ENST00000547167	IKZF4	56041286	56042407	NTERA2_19714	openGene2openGene	ALG
other	NTERA2	rs663743	chr11	64284975	rs2510066	ENSG00000173153	ENST00000405666	ESRRA	64284207	64285962	NTERA2_14658	openGene2openGene	T1D
other	NTERA2	rs10876864	chr12	56042145	rs1131017	ENSG00000123411	ENST00000262032	IKZF4	56041286	56042407	NTERA2_19714	openGene2openGene	ALG
other	NTERA2	rs243332	chr16	11255821	rs243332	ENSG00000263080	ENST00000572706	ENSG00000263080	11255489	11256948	NTERA2_29733	openGene2openGene	CRO
other	NTERA2	rs663743	chr11	64285685	rs887314	ENSG00000162302	ENST00000528355	RPS6KA4	64284207	64285962	NTERA2_14658	openGene2openGene	T1D
other	NTERA2	rs10876864	chr12	56080024	rs7297175	ENSG00000123374	ENST00000556276	CDK2	56079778	56080693	NTERA2_19717	openGene2openGene	ALG
other	NTERA2	rs1217382	chr1	113905292	rs971173	ENSG00000235527	ENST00000450706	HIPK1-AS1	113904410	113905510	NTERA2_4494	openGene2openGene	CRO
other	NTERA2	rs28449958	chr16	28880144	rs8055138	ENSG00000188603	ENST00000355477	CLN3	28879587	28880522	NTERA2_30136	openGene2openGene	IBD
other	NTERA2	rs17323934	chr7	26858021	rs3801805	ENSG00000233429	ENST00000425358	HOTAIRM1	26857457	26858401	NTERA2_71692	openGene2openGene	T1D
other	NTERA2	rs28449958	chr16	28880144	rs8055138	ENSG00000169682	ENST00000568900	SPNS1	28879587	28880522	NTERA2_30136	openGene2openGene	IBD
other	NTERA2	rs12087340	chr1	85276474	rs1060843	ENSG00000153898	ENST00000531325	MCOLN2	85276084	85277097	NTERA2_3356	openGene2openGene	MS
other	NTERA2	rs12445568	chr16	30958236	rs62055866	ENSG00000140682	ENST00000565360	TGFB1I1	30957413	30958460	NTERA2_30212	openGene2openGene	PSO
other	NTERA2	rs17323934	chr7	26858021	rs3801805	ENSG00000253293	ENST00000396344	HOXA10	26857457	26858401	NTERA2_71692	openGene2openGene	T1D
other	NTERA2	rs1860545	chr12	6341779	rs767455	ENSG00000215039	ENST00000535639	CD27-AS1	6341456	6342239	NTERA2_17460	openGene2openGene	AS
other	NTERA2	rs12445568	chr16	30958236	rs62055866	ENSG00000261487	ENST00000562642	ENSG00000261487	30957413	30958460	NTERA2_30212	openGene2openGene	PSO
other	NTERA2	rs60920700	chr3	119559621	rs16829980	ENSG00000163424	ENST00000473121	TEX55	119559543	119560245	NTERA2_53023	openGene2openGene	VIT
other	NTERA2	rs1701704	chr12	56041628	rs705704	ENSG00000273890	ENST00000615146	ENSG00000273890	56041286	56042407	NTERA2_19714	openGene2openGene	T1D
other	NTERA2	rs17323934	chr7	26858021	rs3801805	ENSG00000253552	ENST00000658768	HOXA-AS2	26857457	26858401	NTERA2_71692	openGene2openGene	T1D
other	NTERA2	rs6427553	chr1	160884655	rs2039415	ENSG00000289121	ENST00000690903	ENSG00000289121	160884476	160885294	NTERA2_5502	openGene2openGene	UC
other	NTERA2	rs17323934	chr7	26864711	rs17323934	ENSG00000253552	ENST00000658768	HOXA-AS2	26864223	26865253	NTERA2_71693	openGene2openGene	T1D
other	NTERA2	rs773125	chr12	56042145	rs1131017	ENSG00000185664	ENST00000548803	PMEL	56041286	56042407	NTERA2_19714	openGene2openGene	RA
other	NTERA2	rs1701704	chr12	56080595	rs3741499	ENSG00000123374	ENST00000556656	CDK2	56079778	56080693	NTERA2_19717	openGene2openGene	T1D
other	NTERA2	rs1701704	chr12	55996852	rs705702	ENSG00000258056	ENST00000552576	CD63-AS1	55996806	55997771	NTERA2_19710	openGene2openGene	T1D
other	NTERA2	rs7204270	chr16	30183519	rs930392	ENSG00000090238	ENST00000570099	YPEL3	30183209	30183880	NTERA2_30169	openGene2openGene	MS
other	NTERA2	rs773125	chr12	56042145	rs1131017	ENSG00000065357	ENST00000546995	DGKA	56041286	56042407	NTERA2_19714	openGene2openGene	RA
other	NTERA2	rs10790268	chr11	118790689	rs57494551	ENSG00000186166	ENST00000334418	CENATAC	118790588	118791963	NTERA2_16509	openGene2openGene	RA
other	NTERA2	rs2066819	chr12	56334216	rs2371494	ENSG00000257727	ENST00000273308	CNPY2	56333578	56334475	NTERA2_19736	openGene2openGene	PSO
other	NTERA2	rs2066819	chr12	56334474	chr12:56334474:GA:G	ENSG00000257727	ENST00000553164	CNPY2	56333578	56334475	NTERA2_19736	openGene2openGene	PSO
other	NTERA2	rs3197999	chr3	49199901	rs12637576	ENSG00000178035	ENST00000462980	IMPDH2	49199060	49200215	NTERA2_50962	openGene2openGene	IBD
other	NTERA2	rs2066819	chr12	56334474	chr12:56334474:GA:G	ENSG00000257303	ENST00000549565	CNPY2-AS1	56333578	56334475	NTERA2_19736	openGene2openGene	PSO
other	NTERA2	rs1170436	chr16	68539161	rs1170445	ENSG00000168802	ENST00000567763	CHTF8	68538835	68540088	NTERA2_30971	openGene2openGene	SLE
other	NTERA2	rs3197999	chr3	48685869	rs6792510	ENSG00000068745	ENST00000412850	IP6K2	48685487	48686407	NTERA2_50945	openGene2openGene	IBD
other	NTERA2	rs4899260	chr14	68816658	rs4899261	ENSG00000072121	ENST00000677026	ZFYVE26	68816271	68817003	NTERA2_25985	ocr2openGene	CEL
other	NTERA2	rs3197999	chr3	49171432	rs4955420	ENSG00000178035	ENST00000676864	IMPDH2	49171066	49171801	NTERA2_50960	openGene2openGene	IBD
other	NTERA2	rs2066819	chr12	56334216	rs2371494	ENSG00000257727	ENST00000551720	CNPY2	56333578	56334475	NTERA2_19736	openGene2openGene	PSO
other	NTERA2	rs11130633	chr3	58387158	rs7653734	ENSG00000168297	ENST00000484288	PXK	58386809	58387398	NTERA2_51236	ocr2openGene	SLE
other	NTERA2	rs11590283	chr1	1308516	rs61766198	ENSG00000162576	ENST00000309212	MXRA8	1307820	1308767	NTERA2_18	openGene2openGene	SLE
other	NTERA2	rs12142199	chr1	1308516	rs61766198	ENSG00000162576	ENST00000477278	MXRA8	1307820	1308767	NTERA2_18	openGene2openGene	SLE
other	NTERA2	rs1359062	chr1	192575665	rs2984920	ENSG00000116747	ENST00000367446	RO60	192575525	192575967	NTERA2_6907	openGene2openGene	MS
other	NTERA2	rs7187776	chr16	28864161	rs7193733	ENSG00000177548	ENST00000567483	RABEP2	28863217	28864321	NTERA2_30135	openGene2openGene	T1D
other	NTERA2	rs663743	chr11	64284975	rs2510066	ENSG00000173264	ENST00000377702	GPR137	64284207	64285962	NTERA2_14658	openGene2openGene	T1D
other	NTERA2	rs2017445	chr12	55996852	rs59877680	ENSG00000135404	ENST00000548160	CD63	55996806	55997771	NTERA2_19710	openGene2openGene	VIT
other	NTERA2	rs2017445	chr12	56080595	rs3741499	ENSG00000139641	ENST00000551790	ESYT1	56079778	56080693	NTERA2_19717	openGene2openGene	VIT
other	NTERA2	rs4899260	chr14	68816828	rs4899262	ENSG00000072121	ENST00000553399	ZFYVE26	68816271	68817003	NTERA2_25985	ocr2openGene	CEL
other	NTERA2	rs1359062	chr1	192575665	rs2984920	ENSG00000116747	ENST00000367444	RO60	192575525	192575967	NTERA2_6907	openGene2openGene	MS
other	NTERA2	rs663743	chr11	64284975	rs2510066	ENSG00000173264	ENST00000538032	GPR137	64284207	64285962	NTERA2_14658	openGene2openGene	T1D
other	NTERA2	rs4899260	chr14	68816828	rs4899262	ENSG00000072121	ENST00000347230	ZFYVE26	68816271	68817003	NTERA2_25985	ocr2openGene	CEL
other	NTERA2	rs12445568	chr16	31033576	rs12445650	ENSG00000275263	ENST00000614997	ENSG00000275263	31032735	31034529	NTERA2_30216	openGene2openGene	PSO
other	NTERA2	rs4809219	chr20	63740795	rs6062510	ENSG00000101246	ENST00000622789	ARFRP1	63740026	63741399	NTERA2_47538	openGene2openGene	ECZ
other	NTERA2	rs2017445	chr12	56041628	rs705704	ENSG00000123411	ENST00000551103	IKZF4	56041286	56042407	NTERA2_19714	openGene2openGene	VIT
other	NTERA2	rs1701704	chr12	56041628	rs705704	ENSG00000257449	ENST00000551846	ENSG00000257449	56041286	56042407	NTERA2_19714	openGene2openGene	T1D
other	NTERA2	rs1701704	chr12	56080595	rs3741499	ENSG00000139645	ENST00000680693	ANKRD52	56079778	56080693	NTERA2_19717	openGene2openGene	T1D
other	NTERA2	rs3197999	chr3	49171432	rs4955420	ENSG00000178035	ENST00000429182	IMPDH2	49171066	49171801	NTERA2_50960	openGene2openGene	IBD
other	NTERA2	rs5758343	chr22	41544367	rs11554327	ENSG00000100412	ENST00000466237	ACO2	41543844	41544841	NTERA2_49046	openGene2openGene	ALG
other	NTERA2	rs7187776	chr16	28846324	rs7187776	ENSG00000176953	ENST00000565752	NFATC2IP	28845859	28846883	NTERA2_30134	openGene2openGene	T1D
other	NTERA2	rs1701704	chr12	56080595	rs3741499	ENSG00000139645	ENST00000680026	ANKRD52	56079778	56080693	NTERA2_19717	openGene2openGene	T1D
other	NTERA2	rs1701704	chr12	56080595	rs3741499	ENSG00000139645	ENST00000551023	ANKRD52	56079778	56080693	NTERA2_19717	openGene2openGene	T1D
other	NTERA2	rs3801810	chr7	26864711	rs17323934	ENSG00000197576	ENST00000610970	HOXA4	26864223	26865253	NTERA2_71693	openGene2openGene	CRO
other	NTERA2	rs3801810	chr7	26857820	rs3801807	ENSG00000197576	ENST00000360046	HOXA4	26857457	26858401	NTERA2_71692	openGene2openGene	CRO
other	NTERA2	rs3801810	chr7	26858021	rs3801805	ENSG00000197576	ENST00000428284	HOXA4	26857457	26858401	NTERA2_71692	openGene2openGene	CRO
other	NTERA2	rs36014129	chr6	26199675	rs34961555	ENSG00000218690	ENST00000362070	H2AC10P	26199003	26199909	NTERA2_66604	openGene2openGene	SLE
other	NTERA2	rs10760123	chr9	120928679	rs3761849	ENSG00000119403	ENST00000439674	PHF19	120928428	120929291	NTERA2_82832	openGene2openGene	ALG
other	NTERA2	rs17323934	chr7	26858021	rs3801805	ENSG00000273433	ENST00000467897	ENSG00000273433	26857457	26858401	NTERA2_71692	openGene2openGene	T1D
other	NTERA2	rs2038255	chr14	35122110	rs28365850	ENSG00000100906	ENST00000557100	NFKBIA	35121640	35123064	NTERA2_25202	openGene2openGene	ECZ
other	NTERA2	rs12232003	chr12	53180847	rs59218377	ENSG00000123349	ENST00000678256	PFDN5	53180042	53181452	NTERA2_19576	openGene2openGene	T1D
other	NTERA2	rs3197999	chr3	50299601	rs34136796	ENSG00000214706	ENST00000417626	IFRD2	50298838	50299955	NTERA2_51003	openGene2openGene	IBD
other	NTERA2	rs3197999	chr3	50299601	rs34136796	ENSG00000214706	ENST00000464258	IFRD2	50298838	50299955	NTERA2_51003	openGene2openGene	IBD
other	NTERA2	rs17323934	chr7	26857820	rs3801807	ENSG00000078399	ENST00000673917	HOXA9	26857457	26858401	NTERA2_71692	openGene2openGene	T1D
other	NTERA2	rs12128789	chr1	212699732	rs2202683	ENSG00000288007	ENST00000669720	ENSG00000288007	212698981	212700054	NTERA2_7815	openGene2openGene	T1D
other	NTERA2	rs8042861	chr15	90529758	rs113942266	ENSG00000140575	ENST00000633485	IQGAP1	90529348	90531011	NTERA2_28883	openGene2openGene	MS
other	NTERA2	rs3197999	chr3	48685869	rs6792510	ENSG00000177479	ENST00000474936	ARIH2	48685487	48686407	NTERA2_50945	openGene2openGene	IBD
other	NTERA2	rs694739	chr11	64284975	rs2510066	ENSG00000173264	ENST00000536017	GPR137	64284207	64285962	NTERA2_14658	openGene2openGene	MS
other	NTERA2	rs10876864	chr12	56080024	rs7297175	ENSG00000170473	ENST00000557259	PYM1	56079778	56080693	NTERA2_19717	openGene2openGene	ALG
other	NTERA2	rs63406760	chr12	122966218	rs4148856	ENSG00000051825	ENST00000606320	MPHOSPH9	122965758	122966923	NTERA2_22046	ocr2openGene	ALG
other	NTERA2	rs1701704	chr12	56041628	rs705704	ENSG00000123342	ENST00000548629	MMP19	56041286	56042407	NTERA2_19714	openGene2openGene	T1D
other	NTERA2	rs1860545	chr12	6341779	rs767455	ENSG00000126746	ENST00000683879	ZNF384	6341456	6342239	NTERA2_17460	openGene2openGene	AS
other	NTERA2	rs9926533	chr16	31074149	rs2303222	ENSG00000167394	ENST00000394983	ZNF668	31074139	31074846	NTERA2_30221	openGene2openGene	SLE
other	NTERA2	rs773125	chr12	56042145	rs1131017	ENSG00000135404	ENST00000420846	CD63	56041286	56042407	NTERA2_19714	openGene2openGene	RA
other	NTERA2	rs12421615	chr11	64284975	rs2510066	ENSG00000149743	ENST00000539436	TRPT1	64284207	64285962	NTERA2_14658	openGene2openGene	VIT
other	NTERA2	rs6738825	chr2	197805147	rs770658	ENSG00000226124	ENST00000420128	FTCDNL1	197804319	197805533	NTERA2_43900	openGene2openGene	SLE
other	NTERA2	rs773125	chr12	56042145	rs1131017	ENSG00000135404	ENST00000549117	CD63	56041286	56042407	NTERA2_19714	openGene2openGene	RA
other	NTERA2	rs6738825	chr2	197805147	rs770658	ENSG00000226124	ENST00000622774	FTCDNL1	197804319	197805533	NTERA2_43900	openGene2openGene	SLE
other	NTERA2	rs2066819	chr12	56334474	chr12:56334474:GA:G	ENSG00000139579	ENST00000380198	NABP2	56333578	56334475	NTERA2_19736	openGene2openGene	PSO
other	NTERA2	rs2196171	chr2	197805147	rs770658	ENSG00000226124	ENST00000416668	FTCDNL1	197804319	197805533	NTERA2_43900	openGene2openGene	SLE
other	NTERA2	rs34593439	chr15	78944951	rs2289702	ENSG00000103811	ENST00000677320	CTSH	78943617	78945401	NTERA2_28435	openGene2openGene	T1D
other	NTERA2	rs12087340	chr1	85276474	rs1060843	ENSG00000272691	ENST00000609367	ENSG00000272691	85276084	85277097	NTERA2_3356	openGene2openGene	MS
other	NTERA2	rs28449958	chr16	28880144	rs8055138	ENSG00000188603	ENST00000566824	CLN3	28879587	28880522	NTERA2_30136	openGene2openGene	IBD
other	NTERA2	rs28449958	chr16	28863226	rs62037367	ENSG00000168488	ENST00000340394	ATXN2L	28863217	28864321	NTERA2_30135	openGene2openGene	IBD
other	NTERA2	rs10876864	chr12	56080024	rs7297175	ENSG00000123374	ENST00000556656	CDK2	56079778	56080693	NTERA2_19717	openGene2openGene	ALG
other	NTERA2	rs3197999	chr3	49358324	rs1800668	ENSG00000145022	ENST00000488385	TCTA	49357732	49358996	NTERA2_50966	openGene2openGene	IBD
other	NTERA2	rs1701704	chr12	55996852	rs705702	ENSG00000135392	ENST00000678005	DNAJC14	55996806	55997771	NTERA2_19710	openGene2openGene	T1D
other	NTERA2	rs12128789	chr1	212699754	rs2202682	ENSG00000203705	ENST00000497768	TATDN3	212698981	212700054	NTERA2_7815	openGene2openGene	T1D
other	NTERA2	rs2304206	chr19	49665614	rs2304206	ENSG00000126457	ENST00000527412	PRMT1	49665458	49666294	NTERA2_36531	openGene2openGene	VIT
other	NTERA2	rs17323934	chr7	26857820	rs3801807	ENSG00000253293	ENST00000396344	HOXA10	26857457	26858401	NTERA2_71692	openGene2openGene	T1D
other	NTERA2	rs12445568	chr16	31033362	rs58726213	ENSG00000261124	ENST00000568708	ENSG00000261124	31032735	31034529	NTERA2_30216	ocr2openGene	PSO
other	NTERA2	rs8042861	chr15	90388225	rs2589941	ENSG00000166965	ENST00000556618	RCCD1	90387695	90388868	NTERA2_28876	openGene2openGene	MS
other	NTERA2	rs11755393	chr6	34792548	rs7752060	ENSG00000272288	ENST00000606496	ILRUN-AS1	34791432	34792548	NTERA2_66900	openGene2openGene	SLE
other	NTERA2	rs11755393	chr6	34792104	rs13215181	ENSG00000272288	ENST00000689838	ILRUN-AS1	34791432	34792548	NTERA2_66900	openGene2openGene	SLE
other	NTERA2	rs773125	chr12	56042145	rs1131017	ENSG00000139645	ENST00000680755	ANKRD52	56041286	56042407	NTERA2_19714	openGene2openGene	RA
other	NTERA2	rs10790268	chr11	118790689	rs57494551	ENSG00000245869	ENST00000498872	ENSG00000245869	118790588	118791963	NTERA2_16509	openGene2openGene	RA
other	NTERA2	rs2066819	chr12	56334474	chr12:56334474:GA:G	ENSG00000062485	ENST00000549221	CS	56333578	56334475	NTERA2_19736	openGene2openGene	PSO
other	NTERA2	rs2066819	chr12	56267121	rs60542959	ENSG00000196465	ENST00000552568	MYL6B	56266644	56267356	NTERA2_19733	openGene2openGene	PSO
other	NTERA2	rs12087340	chr1	85276474	rs1060843	ENSG00000282057	ENST00000498304	ENSG00000282057	85276084	85277097	NTERA2_3356	openGene2openGene	MS
other	NTERA2	rs2066819	chr12	56334216	rs2371494	ENSG00000110958	ENST00000614328	PTGES3	56333578	56334475	NTERA2_19736	openGene2openGene	PSO
other	NTERA2	rs149010539	chr3	49673997	chr3:49711430	ENSG00000199032	ENST00000362162	MIR425	49673661	49674776	NTERA2_50977	openGene2openGene	CRO
other	NTERA2	rs2017445	chr12	55996852	rs59877680	ENSG00000185664	ENST00000449260	PMEL	55996806	55997771	NTERA2_19710	openGene2openGene	VIT
other	NTERA2	rs2017445	chr12	55996852	rs59877680	ENSG00000185664	ENST00000550590	PMEL	55996806	55997771	NTERA2_19710	openGene2openGene	VIT
other	NTERA2	rs694739	chr11	64284975	rs2510066	ENSG00000173457	ENST00000309318	PPP1R14B	64284207	64285962	NTERA2_14658	openGene2openGene	MS
other	NTERA2	rs1860545	chr12	6341779	rs767455	ENSG00000111641	ENST00000538420	NOP2	6341456	6342239	NTERA2_17460	openGene2openGene	AS
other	NTERA2	rs1860545	chr12	6341779	rs767455	ENSG00000111641	ENST00000542015	NOP2	6341456	6342239	NTERA2_17460	openGene2openGene	AS
other	NTERA2	rs78865465	chr12	55974117	rs75639074	ENSG00000135441	ENST00000547076	BLOC1S1	55973412	55974542	NTERA2_19709	openGene2openGene	T1D
other	NTERA2	rs2304206	chr19	49665670	rs2304205	ENSG00000104960	ENST00000594151	PTOV1	49665458	49666294	NTERA2_36531	openGene2openGene	VIT
other	NTERA2	rs2304206	chr19	49665614	rs2304206	ENSG00000104960	ENST00000594151	PTOV1	49665458	49666294	NTERA2_36531	openGene2openGene	VIT
other	NTERA2	rs2304206	chr19	49665670	rs2304205	ENSG00000104960	ENST00000601612	PTOV1	49665458	49666294	NTERA2_36531	openGene2openGene	VIT
other	NTERA2	rs17849501	chr1	183471396	rs41272536	ENSG00000135862	ENST00000258341	LAMC1	183471032	183473144	NTERA2_6579	openGene2openGene	SLE
other	NTERA2	rs1860545	chr12	6341779	rs767455	ENSG00000111641	ENST00000545492	NOP2	6341456	6342239	NTERA2_17460	openGene2openGene	AS
other	NTERA2	rs28449958	chr16	28824361	rs138159013	ENSG00000177548	ENST00000562590	RABEP2	28823587	28824621	NTERA2_30133	openGene2openGene	IBD
other	NTERA2	rs4239702	chr20	46118343	rs1883832	ENSG00000080189	ENST00000372230	SLC35C2	46117820	46118735	NTERA2_47005	openGene2openGene	RA
other	NTERA2	rs60920700	chr3	119559846	rs41271393	ENSG00000144843	ENST00000478399	ADPRH	119559543	119560245	NTERA2_53023	openGene2openGene	VIT
other	NTERA2	rs17849502	chr1	183471396	rs41272536	ENSG00000058085	ENST00000493293	LAMC2	183471032	183473144	NTERA2_6579	openGene2openGene	SLE
other	NTERA2	rs2017445	chr12	56041720	rs705705	ENSG00000185664	ENST00000550590	PMEL	56041286	56042407	NTERA2_19714	openGene2openGene	VIT
other	NTERA2	rs8042861	chr15	90388131	rs2589940	ENSG00000182768	ENST00000379095	NGRN	90387695	90388868	NTERA2_28876	openGene2openGene	MS
other	NTERA2	rs10790268	chr11	118790689	rs57494551	ENSG00000196655	ENST00000528230	TRAPPC4	118790588	118791963	NTERA2_16509	openGene2openGene	RA
other	NTERA2	rs1701704	chr12	55996852	rs705702	ENSG00000257390	ENST00000546837	ENSG00000257390	55996806	55997771	NTERA2_19710	openGene2openGene	T1D
other	NTERA2	rs2017445	chr12	56041628	rs705704	ENSG00000185664	ENST00000548689	PMEL	56041286	56042407	NTERA2_19714	openGene2openGene	VIT
other	NTERA2	rs9926533	chr16	30958165	rs11643872	ENSG00000103496	ENST00000613541	STX4	30957413	30958460	NTERA2_30212	openGene2openGene	SLE
other	NTERA2	rs3197999	chr3	49358927	rs3811699	ENSG00000283189	ENST00000638079	ENSG00000283189	49357732	49358996	NTERA2_50966	openGene2openGene	IBD
other	NTERA2	rs1170436	chr16	68539161	rs1170445	ENSG00000141076	ENST00000569800	UTP4	68538835	68540088	NTERA2_30971	openGene2openGene	SLE
other	NTERA2	rs663743	chr11	64284975	rs2510066	ENSG00000173264	ENST00000313074	GPR137	64284207	64285962	NTERA2_14658	openGene2openGene	T1D
other	NTERA2	rs2017445	chr12	56041720	rs705705	ENSG00000123411	ENST00000547167	IKZF4	56041286	56042407	NTERA2_19714	openGene2openGene	VIT
other	NTERA2	rs2066819	chr12	56360038	rs2066818	ENSG00000257727	ENST00000551286	CNPY2	56359962	56360698	NTERA2_19737	openGene2openGene	PSO
other	NTERA2	rs2017445	chr12	56041628	rs705704	ENSG00000123411	ENST00000547167	IKZF4	56041286	56042407	NTERA2_19714	openGene2openGene	VIT
other	NTERA2	rs1701704	chr12	56080595	rs3741499	ENSG00000111540	ENST00000549915	RAB5B	56079778	56080693	NTERA2_19717	openGene2openGene	T1D
other	NTERA2	rs2066819	chr12	56360038	rs2066818	ENSG00000257727	ENST00000546388	CNPY2	56359962	56360698	NTERA2_19737	openGene2openGene	PSO
other	NTERA2	rs5758343	chr22	41544520	rs28623192	ENSG00000100412	ENST00000677516	ACO2	41543844	41544841	NTERA2_49046	openGene2openGene	ALG
other	NTERA2	rs2066819	chr12	56300477	rs2695789	ENSG00000257727	ENST00000553191	CNPY2	56299812	56300828	NTERA2_19734	openGene2openGene	PSO
other	NTERA2	rs7187776	chr16	28846324	rs7187776	ENSG00000176953	ENST00000320805	NFATC2IP	28845859	28846883	NTERA2_30134	openGene2openGene	T1D
other	NTERA2	rs5758343	chr22	41544520	rs28623192	ENSG00000100412	ENST00000466237	ACO2	41543844	41544841	NTERA2_49046	openGene2openGene	ALG
other	NTERA2	rs5758343	chr22	41544367	rs11554327	ENSG00000100412	ENST00000678454	ACO2	41543844	41544841	NTERA2_49046	openGene2openGene	ALG
other	NTERA2	rs2017445	chr12	56080595	rs3741499	ENSG00000185664	ENST00000548493	PMEL	56079778	56080693	NTERA2_19717	openGene2openGene	VIT
other	NTERA2	rs1701704	chr12	56080595	rs3741499	ENSG00000139645	ENST00000681390	ANKRD52	56079778	56080693	NTERA2_19717	openGene2openGene	T1D
other	NTERA2	rs4690229	chr4	987108	rs11248061	ENSG00000090316	ENST00000512308	MAEA	986619	987863	NTERA2_55997	openGene2openGene	SLE
other	NTERA2	rs2038255	chr14	35122110	rs28365850	ENSG00000100906	ENST00000216797	NFKBIA	35121640	35123064	NTERA2_25202	openGene2openGene	ECZ
other	NTERA2	rs75637965	chr8	11440482	rs4240675	ENSG00000079459	ENST00000532266	FDFT1	11439826	11440581	NTERA2_76242	ocr2openGene	MS
other	NTERA2	rs60920700	chr3	119559621	rs16829980	ENSG00000144847	ENST00000441144	IGSF11	119559543	119560245	NTERA2_53023	openGene2openGene	VIT
other	NTERA2	rs12128789	chr1	212699732	rs2202683	ENSG00000203705	ENST00000366974	TATDN3	212698981	212700054	NTERA2_7815	openGene2openGene	T1D
other	NTERA2	rs1800693	chr12	6341779	rs767455	ENSG00000111640	ENST00000619601	GAPDH	6341456	6342239	NTERA2_17460	openGene2openGene	MS
other	NTERA2	rs12128789	chr1	212699510	rs73079851	ENSG00000203705	ENST00000366973	TATDN3	212698981	212700054	NTERA2_7815	openGene2openGene	T1D
other	NTERA2	rs10876864	chr12	56042145	rs1131017	ENSG00000135441	ENST00000549147	BLOC1S1	56041286	56042407	NTERA2_19714	openGene2openGene	ALG
other	NTERA2	rs2066819	chr12	56300477	rs2695789	ENSG00000135517	ENST00000650166	MIP	56299812	56300828	NTERA2_19734	openGene2openGene	PSO
other	NTERA2	rs2066819	chr12	56267121	rs60542959	ENSG00000135517	ENST00000650166	MIP	56266644	56267356	NTERA2_19733	openGene2openGene	PSO
other	NTERA2	rs63406760	chr12	122966218	rs4148856	ENSG00000111325	ENST00000542117	OGFOD2	122965758	122966923	NTERA2_22046	openGene2openGene	ALG
other	NTERA2	rs28449958	chr16	28863801	rs7198606	ENSG00000176953	ENST00000562977	NFATC2IP	28863217	28864321	NTERA2_30135	openGene2openGene	IBD
other	NTERA2	rs8042861	chr15	90529758	rs113942266	ENSG00000196391	ENST00000560038	ZNF774	90529348	90531011	NTERA2_28883	openGene2openGene	MS
other	NTERA2	rs63406760	chr12	122966218	rs4148856	ENSG00000111325	ENST00000538628	OGFOD2	122965758	122966923	NTERA2_22046	openGene2openGene	ALG
other	NTERA2	rs2066819	chr12	56334353	rs79824801	ENSG00000135517	ENST00000648442	MIP	56333578	56334475	NTERA2_19736	openGene2openGene	PSO
other	NTERA2	rs28449958	chr16	28880144	rs8055138	ENSG00000177548	ENST00000567483	RABEP2	28879587	28880522	NTERA2_30136	openGene2openGene	IBD
other	NTERA2	rs694739	chr11	64285685	rs887314	ENSG00000162302	ENST00000532496	RPS6KA4	64284207	64285962	NTERA2_14658	openGene2openGene	MS
other	NTERA2	rs1701704	chr12	55996852	rs705702	ENSG00000123374	ENST00000556146	CDK2	55996806	55997771	NTERA2_19710	openGene2openGene	T1D
other	NTERA2	rs773125	chr12	56042145	rs1131017	ENSG00000135404	ENST00000552754	CD63	56041286	56042407	NTERA2_19714	openGene2openGene	RA
other	NTERA2	rs2488397	chr1	197811836	rs12123169	ENSG00000213047	ENST00000477581	DENND1B	197811820	197812232	NTERA2_7109	ocr2openGene	IBD
other	NTERA2	rs12087340	chr1	85276474	rs1060843	ENSG00000153898	ENST00000531874	MCOLN2	85276084	85277097	NTERA2_3356	openGene2openGene	MS
other	NTERA2	rs7187776	chr16	28880144	rs8055138	ENSG00000188603	ENST00000635973	CLN3	28879587	28880522	NTERA2_30136	openGene2openGene	T1D
other	NTERA2	rs1701704	chr12	56041628	rs705704	ENSG00000170473	ENST00000408946	PYM1	56041286	56042407	NTERA2_19714	openGene2openGene	T1D
other	NTERA2	rs2304206	chr19	49665670	rs2304205	ENSG00000126457	ENST00000527412	PRMT1	49665458	49666294	NTERA2_36531	openGene2openGene	VIT
other	NTERA2	rs8042861	chr15	90388131	rs2589940	ENSG00000166965	ENST00000556333	RCCD1	90387695	90388868	NTERA2_28876	openGene2openGene	MS
other	NTERA2	rs7207591	chr17	42276943	rs4029774	ENSG00000168610	ENST00000679014	STAT3	42275443	42277540	NTERA2_32431	openGene2openGene	ALG
other	NTERA2	rs9469899	chr6	34792451	rs7769820	ENSG00000272288	ENST00000687757	ILRUN-AS1	34791432	34792548	NTERA2_66900	openGene2openGene	GD
other	NTERA2	rs1217382	chr1	113905292	rs971173	ENSG00000163349	ENST00000369559	HIPK1	113904410	113905510	NTERA2_4494	openGene2openGene	CRO
other	NTERA2	rs4809219	chr20	63740795	rs6062510	ENSG00000197114	ENST00000472711	ZGPAT	63740026	63741399	NTERA2_47538	openGene2openGene	ECZ
other	NTERA2	rs1701704	chr12	56041628	rs705704	ENSG00000135404	ENST00000551173	CD63	56041286	56042407	NTERA2_19714	openGene2openGene	T1D
other	NTERA2	rs1800693	chr12	6341779	rs767455	ENSG00000139192	ENST00000544021	TAPBPL	6341456	6342239	NTERA2_17460	openGene2openGene	MS
other	NTERA2	rs3097670	chr6	33080325	rs3130169	ENSG00000204252	ENST00000485901	HLA-DOA	33080205	33081212	NTERA2_66859	openGene2openGene	ALG
other	NTERA2	rs1701704	chr12	56041628	rs705704	ENSG00000182796	ENST00000508246	TMEM198B	56041286	56042407	NTERA2_19714	openGene2openGene	T1D
other	NTERA2	rs2017445	chr12	56080595	rs3741499	ENSG00000258345	ENST00000550840	ENSG00000258345	56079778	56080693	NTERA2_19717	openGene2openGene	VIT
other	NTERA2	rs2304206	chr19	49665614	rs2304206	ENSG00000010361	ENST00000527585	FUZ	49665458	49666294	NTERA2_36531	openGene2openGene	VIT
other	NTERA2	rs2304206	chr19	49665763	rs2304204	ENSG00000010361	ENST00000313777	FUZ	49665458	49666294	NTERA2_36531	openGene2openGene	VIT
other	NTERA2	rs7187776	chr16	28863226	rs62037367	ENSG00000196296	ENST00000536376	ATP2A1	28863217	28864321	NTERA2_30135	openGene2openGene	T1D
other	NTERA2	rs28449958	chr16	28822933	rs201131521	ENSG00000196296	ENST00000562185	ATP2A1	28822496	28823510	NTERA2_30132	openGene2openGene	IBD
other	NTERA2	rs2017445	chr12	56080595	rs3741499	ENSG00000139531	ENST00000552363	SUOX	56079778	56080693	NTERA2_19717	openGene2openGene	VIT
other	NTERA2	rs5758343	chr22	41448782	rs202657	ENSG00000100412	ENST00000678454	ACO2	41448247	41448793	NTERA2_49043	ocr2openGene	ALG
other	NTERA2	rs7512552	chr1	150487216	rs3840449	ENSG00000143437	ENST00000358595	ARNT	150487079	150487770	NTERA2_4928	openGene2openGene	ECZ
other	NTERA2	rs28449958	chr16	28824361	rs138159013	ENSG00000196296	ENST00000536376	ATP2A1	28823587	28824621	NTERA2_30133	openGene2openGene	IBD
other	NTERA2	rs773125	chr12	56042145	rs1131017	ENSG00000139531	ENST00000546833	SUOX	56041286	56042407	NTERA2_19714	openGene2openGene	RA
other	NTERA2	rs3197999	chr3	50155393	rs2526389	ENSG00000004534	ENST00000443081	RBM6	50154508	50155585	NTERA2_50992	openGene2openGene	IBD
other	NTERA2	rs3197999	chr3	50155393	rs2526389	ENSG00000004534	ENST00000434592	RBM6	50154508	50155585	NTERA2_50992	openGene2openGene	IBD
other	NTERA2	rs2256814	chr20	63740688	rs1741708	ENSG00000101150	ENST00000615907	TPD52L2	63740026	63741399	NTERA2_47538	openGene2openGene	MS
other	NTERA2	rs2304206	chr19	49677009	rs975484	ENSG00000010361	ENST00000525370	FUZ	49676200	49677345	NTERA2_36532	openGene2openGene	VIT
other	NTERA2	rs3197999	chr3	50292395	rs1076872	ENSG00000114388	ENST00000461020	NPRL2	50291814	50292787	NTERA2_51002	openGene2openGene	IBD
other	NTERA2	rs2256814	chr20	63740688	rs1741708	ENSG00000101150	ENST00000351424	TPD52L2	63740026	63741399	NTERA2_47538	openGene2openGene	MS
other	NTERA2	rs3197999	chr3	50299601	rs34136796	ENSG00000114388	ENST00000429366	NPRL2	50298838	50299955	NTERA2_51003	openGene2openGene	IBD
other	NTERA2	rs3197999	chr3	50292395	rs1076872	ENSG00000114388	ENST00000493907	NPRL2	50291814	50292787	NTERA2_51002	openGene2openGene	IBD
other	NTERA2	rs1701704	chr12	56041628	rs705704	ENSG00000205323	ENST00000336133	SARNP	56041286	56042407	NTERA2_19714	openGene2openGene	T1D
other	NTERA2	rs2017445	chr12	56041720	rs705705	ENSG00000139645	ENST00000551023	ANKRD52	56041286	56042407	NTERA2_19714	openGene2openGene	VIT
other	NTERA2	rs2017445	chr12	56041628	rs705704	ENSG00000139641	ENST00000551790	ESYT1	56041286	56042407	NTERA2_19714	openGene2openGene	VIT
other	NTERA2	rs2017445	chr12	56041720	rs705705	ENSG00000123411	ENST00000552689	IKZF4	56041286	56042407	NTERA2_19714	openGene2openGene	VIT
other	NTERA2	rs4899260	chr14	68816828	rs4899262	ENSG00000072121	ENST00000676512	ZFYVE26	68816271	68817003	NTERA2_25985	ocr2openGene	CEL
other	NTERA2	rs7512552	chr1	150487216	rs3840449	ENSG00000143369	ENST00000369047	ECM1	150487079	150487770	NTERA2_4928	openGene2openGene	ECZ
other	NTERA2	rs11130633	chr3	58387158	rs7653734	ENSG00000168297	ENST00000491164	PXK	58386809	58387398	NTERA2_51236	ocr2openGene	SLE
other	NTERA2	rs2017445	chr12	56041628	rs705704	ENSG00000123411	ENST00000552689	IKZF4	56041286	56042407	NTERA2_19714	openGene2openGene	VIT
other	NTERA2	rs1701704	chr12	56041628	rs705704	ENSG00000139645	ENST00000681390	ANKRD52	56041286	56042407	NTERA2_19714	openGene2openGene	T1D
other	NTERA2	rs2066819	chr12	56300477	rs2695789	ENSG00000257727	ENST00000551720	CNPY2	56299812	56300828	NTERA2_19734	openGene2openGene	PSO
other	NTERA2	rs773125	chr12	56042145	rs1131017	ENSG00000123411	ENST00000548601	IKZF4	56041286	56042407	NTERA2_19714	openGene2openGene	RA
other	NTERA2	rs1031034	chr4	101347783	rs2850328	ENSG00000138821	ENST00000502903	SLC39A8	101346569	101348630	NTERA2_58415	openGene2openGene	VIT
other	NTERA2	rs2017445	chr12	56041628	rs705704	ENSG00000182796	ENST00000478241	TMEM198B	56041286	56042407	NTERA2_19714	openGene2openGene	VIT
other	NTERA2	rs11611029	chr12	55974294	rs11171710	ENSG00000139531	ENST00000551841	SUOX	55973412	55974542	NTERA2_19709	openGene2openGene	HT
other	NTERA2	rs28449958	chr16	28863883	rs11864750	ENSG00000260442	ENST00000686287	ATP2A1-AS1	28863217	28864321	NTERA2_30135	openGene2openGene	IBD
other	NTERA2	rs4690229	chr4	986676	rs4690220	ENSG00000090316	ENST00000512308	MAEA	986619	987863	NTERA2_55997	openGene2openGene	SLE
other	NTERA2	rs17323934	chr7	26857820	rs3801807	ENSG00000273433	ENST00000467897	ENSG00000273433	26857457	26858401	NTERA2_71692	openGene2openGene	T1D
other	NTERA2	rs10883723	chr10	102502871	rs2296590	ENSG00000059915	ENST00000492902	PSD	102501982	102503099	NTERA2_11870	openGene2openGene	ALG
other	NTERA2	rs4810485	chr20	46118343	rs1883832	ENSG00000204044	ENST00000419897	SLC12A5-AS1	46117820	46118735	NTERA2_47005	openGene2openGene	SLE
other	NTERA2	rs3801810	chr7	26865151	rs73069540	ENSG00000105991	ENST00000355633	HOXA1	26864223	26865253	NTERA2_71693	openGene2openGene	CRO
other	NTERA2	rs12445568	chr16	31033576	rs12445650	ENSG00000167394	ENST00000442862	ZNF668	31032735	31034529	NTERA2_30216	ocr2openGene	PSO
other	NTERA2	rs3801810	chr7	26864711	rs17323934	ENSG00000105991	ENST00000355633	HOXA1	26864223	26865253	NTERA2_71693	openGene2openGene	CRO
other	NTERA2	rs2066819	chr12	56267121	rs60542959	ENSG00000229117	ENST00000546485	RPL41	56266644	56267356	NTERA2_19733	openGene2openGene	PSO
other	NTERA2	rs149010539	chr3	49673997	chr3:49711430	ENSG00000173402	ENST00000452060	DAG1	49673661	49674776	NTERA2_50977	openGene2openGene	CRO
other	NTERA2	rs1800693	chr12	6341779	rs767455	ENSG00000215039	ENST00000655473	CD27-AS1	6341456	6342239	NTERA2_17460	openGene2openGene	MS
other	NTERA2	rs149010539	chr3	49673997	chr3:49711430	ENSG00000173402	ENST00000435508	DAG1	49673661	49674776	NTERA2_50977	openGene2openGene	CRO
other	NTERA2	rs694739	chr11	64285685	rs887314	ENSG00000173153	ENST00000468670	ESRRA	64284207	64285962	NTERA2_14658	openGene2openGene	MS
other	NTERA2	rs10876864	chr12	56042145	rs1131017	ENSG00000123411	ENST00000552689	IKZF4	56041286	56042407	NTERA2_19714	openGene2openGene	ALG
other	NTERA2	rs2800709	chr6	127118152	rs2800709	ENSG00000093144	ENST00000526299	ECHDC1	127118064	127119144	NTERA2_69307	openGene2openGene	CRO
other	NTERA2	rs3197999	chr3	50292395	rs1076872	ENSG00000114395	ENST00000490926	CYB561D2	50291814	50292787	NTERA2_51002	openGene2openGene	IBD
other	NTERA2	rs773125	chr12	56042145	rs1131017	ENSG00000111540	ENST00000546810	RAB5B	56041286	56042407	NTERA2_19714	openGene2openGene	RA
other	NTERA2	rs2066819	chr12	56360038	rs2066818	ENSG00000176422	ENST00000338146	SPRYD4	56359962	56360698	NTERA2_19737	openGene2openGene	PSO
other	NTERA2	rs773125	chr12	56042145	rs1131017	ENSG00000111540	ENST00000549915	RAB5B	56041286	56042407	NTERA2_19714	openGene2openGene	RA
other	NTERA2	rs10876864	chr12	56080024	rs7297175	ENSG00000123411	ENST00000551701	IKZF4	56079778	56080693	NTERA2_19717	openGene2openGene	ALG
other	NTERA2	rs28449958	chr16	28880144	rs8055138	ENSG00000169682	ENST00000568388	SPNS1	28879587	28880522	NTERA2_30136	openGene2openGene	IBD
other	NTERA2	rs10883723	chr10	102503918	rs3818470	ENSG00000156398	ENST00000602439	SFXN2	102503676	102504107	NTERA2_11871	openGene2openGene	ALG
other	NTERA2	rs10883723	chr10	102503918	rs3818470	ENSG00000156398	ENST00000369893	SFXN2	102503676	102504107	NTERA2_11871	openGene2openGene	ALG
other	NTERA2	rs3197999	chr3	50292395	rs1076872	ENSG00000271858	ENST00000607088	CYB561D2	50291814	50292787	NTERA2_51002	openGene2openGene	IBD
other	NTERA2	rs10876864	chr12	56042145	rs1131017	ENSG00000182796	ENST00000637087	TMEM198B	56041286	56042407	NTERA2_19714	openGene2openGene	ALG
other	NTERA2	rs1701704	chr12	56080595	rs3741499	ENSG00000170473	ENST00000557259	PYM1	56079778	56080693	NTERA2_19717	openGene2openGene	T1D
other	NTERA2	rs3197999	chr3	50292395	rs1076872	ENSG00000271858	ENST00000607583	CYB561D2	50291814	50292787	NTERA2_51002	openGene2openGene	IBD
other	NTERA2	rs8042861	chr15	90529825	rs112060611	ENSG00000196391	ENST00000354377	ZNF774	90529348	90531011	NTERA2_28883	openGene2openGene	MS
other	NTERA2	rs2066819	chr12	56333921	rs80317430	ENSG00000135517	ENST00000555551	MIP	56333578	56334475	NTERA2_19736	openGene2openGene	PSO
other	NTERA2	rs1701704	chr12	56080595	rs3741499	ENSG00000170473	ENST00000398213	PYM1	56079778	56080693	NTERA2_19717	openGene2openGene	T1D
other	NTERA2	rs28449958	chr16	28880144	rs8055138	ENSG00000169682	ENST00000565975	SPNS1	28879587	28880522	NTERA2_30136	openGene2openGene	IBD
other	NTERA2	rs2066819	chr12	56333921	rs80317430	ENSG00000170581	ENST00000557235	STAT2	56333578	56334475	NTERA2_19736	openGene2openGene	PSO
other	NTERA2	rs8042861	chr15	90388131	rs2589940	ENSG00000166965	ENST00000556618	RCCD1	90387695	90388868	NTERA2_28876	openGene2openGene	MS
other	NTERA2	rs2066819	chr12	56300477	rs2695789	ENSG00000110944	ENST00000619177	IL23A	56299812	56300828	NTERA2_19734	openGene2openGene	PSO
other	NTERA2	rs60920700	chr3	119560068	rs68180496	ENSG00000121577	ENST00000264231	POPDC2	119559543	119560245	NTERA2_53023	openGene2openGene	VIT
other	NTERA2	rs60920700	chr3	119559846	rs41271393	ENSG00000121577	ENST00000341124	POPDC2	119559543	119560245	NTERA2_53023	openGene2openGene	VIT
other	NTERA2	rs12720356	chr19	10380329	rs2304257	ENSG00000105376	ENST00000586480	ICAM5	10380204	10381107	NTERA2_35472	openGene2openGene	PSO
other	NTERA2	rs9926533	chr16	30958165	rs11643872	ENSG00000140682	ENST00000567524	TGFB1I1	30957413	30958460	NTERA2_30212	openGene2openGene	SLE
other	NTERA2	rs9926533	chr16	30958165	rs11643872	ENSG00000140682	ENST00000561785	TGFB1I1	30957413	30958460	NTERA2_30212	openGene2openGene	SLE
other	NTERA2	rs2066819	chr12	56334474	chr12:56334474:GA:G	ENSG00000257727	ENST00000273308	CNPY2	56333578	56334475	NTERA2_19736	openGene2openGene	PSO
other	NTERA2	rs773125	chr12	56042145	rs1131017	ENSG00000065357	ENST00000546878	DGKA	56041286	56042407	NTERA2_19714	openGene2openGene	RA
other	NTERA2	rs2066819	chr12	56334353	rs79824801	ENSG00000257727	ENST00000553164	CNPY2	56333578	56334475	NTERA2_19736	openGene2openGene	PSO
other	NTERA2	rs78865465	chr12	55974117	rs75639074	ENSG00000258056	ENST00000552576	CD63-AS1	55973412	55974542	NTERA2_19709	openGene2openGene	T1D
other	NTERA2	rs9926533	chr16	30958165	rs11643872	ENSG00000140682	ENST00000565360	TGFB1I1	30957413	30958460	NTERA2_30212	openGene2openGene	SLE
other	NTERA2	rs2066819	chr12	56267121	rs60542959	ENSG00000139641	ENST00000394048	ESYT1	56266644	56267356	NTERA2_19733	openGene2openGene	PSO
other	NTERA2	rs2066819	chr12	56334353	rs79824801	ENSG00000257727	ENST00000548013	CNPY2	56333578	56334475	NTERA2_19736	openGene2openGene	PSO
other	NTERA2	rs10790268	chr11	118790689	rs57494551	ENSG00000186166	ENST00000534656	CENATAC	118790588	118791963	NTERA2_16509	openGene2openGene	RA
other	NTERA2	rs9926533	chr16	31074149	rs2303222	ENSG00000103496	ENST00000460668	STX4	31074139	31074846	NTERA2_30221	openGene2openGene	SLE
other	NTERA2	rs1170436	chr16	68539392	rs1170443	ENSG00000168802	ENST00000567763	CHTF8	68538835	68540088	NTERA2_30971	openGene2openGene	SLE
other	NTERA2	rs150254607	chr4	122602677	rs62324191	ENSG00000170917	ENST00000513517	NUDT6	122602636	122602875	NTERA2_59022	ocr2openGene	ALG
other	NTERA2	rs36014129	chr6	26189128	rs13204572	ENSG00000197061	ENST00000377803	H4C3	26188671	26189319	NTERA2_66603	openGene2openGene	SLE
other	NTERA2	rs1128905	chr9	136362959	rs10870202	ENSG00000165688	ENST00000620895	PMPCA	136362911	136363965	NTERA2_83319	openGene2openGene	AS
other	NTERA2	rs773125	chr12	56042145	rs1131017	ENSG00000170473	ENST00000549939	PYM1	56041286	56042407	NTERA2_19714	openGene2openGene	RA
other	NTERA2	rs7187776	chr16	28863883	rs11864750	ENSG00000177548	ENST00000567483	RABEP2	28863217	28864321	NTERA2_30135	openGene2openGene	T1D
other	NTERA2	rs2017445	chr12	55996852	rs59877680	ENSG00000135404	ENST00000555199	CD63	55996806	55997771	NTERA2_19710	openGene2openGene	VIT
other	NTERA2	rs1701704	chr12	56041628	rs705704	ENSG00000111540	ENST00000551459	RAB5B	56041286	56042407	NTERA2_19714	openGene2openGene	T1D
other	NTERA2	rs3197999	chr3	49171432	rs4955420	ENSG00000178035	ENST00000472328	IMPDH2	49171066	49171801	NTERA2_50960	openGene2openGene	IBD
other	NTERA2	rs663743	chr11	64284975	rs2510066	ENSG00000173264	ENST00000535675	GPR137	64284207	64285962	NTERA2_14658	openGene2openGene	T1D
other	NTERA2	rs78865465	chr12	55974117	rs75639074	ENSG00000257449	ENST00000551846	ENSG00000257449	55973412	55974542	NTERA2_19709	openGene2openGene	T1D
other	NTERA2	rs10876864	chr12	56042145	rs1131017	ENSG00000065357	ENST00000552903	DGKA	56041286	56042407	NTERA2_19714	openGene2openGene	ALG
other	NTERA2	rs2017445	chr12	56041628	rs705704	ENSG00000123411	ENST00000547791	IKZF4	56041286	56042407	NTERA2_19714	openGene2openGene	VIT
other	NTERA2	rs10790268	chr11	118790689	rs57494551	ENSG00000255239	ENST00000531328	TREHP1	118790588	118791963	NTERA2_16509	openGene2openGene	RA
other	NTERA2	rs1359062	chr1	192575665	rs2984920	ENSG00000116747	ENST00000367443	RO60	192575525	192575967	NTERA2_6907	openGene2openGene	MS
other	NTERA2	rs2017445	chr12	56041628	rs705704	ENSG00000123411	ENST00000550860	IKZF4	56041286	56042407	NTERA2_19714	openGene2openGene	VIT
other	NTERA2	rs2066819	chr12	56360038	rs2066818	ENSG00000257727	ENST00000553164	CNPY2	56359962	56360698	NTERA2_19737	openGene2openGene	PSO
other	NTERA2	rs1701704	chr12	56041628	rs705704	ENSG00000139645	ENST00000680026	ANKRD52	56041286	56042407	NTERA2_19714	openGene2openGene	T1D
other	NTERA2	rs2066819	chr12	56300477	rs2695789	ENSG00000257727	ENST00000551475	CNPY2	56299812	56300828	NTERA2_19734	openGene2openGene	PSO
other	NTERA2	rs7187776	chr16	28863226	rs62037367	ENSG00000176953	ENST00000564978	NFATC2IP	28863217	28864321	NTERA2_30135	openGene2openGene	T1D
other	NTERA2	rs2017445	chr12	55996852	rs59877680	ENSG00000123411	ENST00000551103	IKZF4	55996806	55997771	NTERA2_19710	openGene2openGene	VIT
other	NTERA2	rs2304206	chr19	49665670	rs2304205	ENSG00000126457	ENST00000534280	PRMT1	49665458	49666294	NTERA2_36531	openGene2openGene	VIT
other	NTERA2	rs3801810	chr7	26857820	rs3801807	ENSG00000105991	ENST00000355633	HOXA1	26857457	26858401	NTERA2_71692	openGene2openGene	CRO
other	NTERA2	rs2017445	chr12	55996852	rs59877680	ENSG00000182796	ENST00000637087	TMEM198B	55996806	55997771	NTERA2_19710	openGene2openGene	VIT
other	NTERA2	rs2304206	chr19	49665763	rs2304204	ENSG00000126457	ENST00000534465	PRMT1	49665458	49666294	NTERA2_36531	openGene2openGene	VIT
other	NTERA2	rs3197999	chr3	50299601	rs34136796	ENSG00000214706	ENST00000484043	IFRD2	50298838	50299955	NTERA2_51003	openGene2openGene	IBD
other	NTERA2	rs12232003	chr12	53180847	rs59218377	ENSG00000123349	ENST00000351500	PFDN5	53180042	53181452	NTERA2_19576	openGene2openGene	T1D
other	NTERA2	rs10876864	chr12	56042145	rs1131017	ENSG00000111540	ENST00000551459	RAB5B	56041286	56042407	NTERA2_19714	openGene2openGene	ALG
other	NTERA2	rs12421615	chr11	64284975	rs2510066	ENSG00000149743	ENST00000546133	TRPT1	64284207	64285962	NTERA2_14658	openGene2openGene	VIT
other	NTERA2	rs72832915	chr17	39730733	rs3809717	ENSG00000131748	ENST00000580611	STARD3	39729922	39730947	NTERA2_32369	openGene2openGene	SLE
other	NTERA2	rs7187776	chr16	28863801	rs7198606	ENSG00000283845	ENST00000577590	MIR4721	28863217	28864321	NTERA2_30135	openGene2openGene	T1D
other	NTERA2	rs3197999	chr3	49358927	rs3811699	ENSG00000178057	ENST00000496152	NDUFAF3	49357732	49358996	NTERA2_50966	openGene2openGene	IBD
other	NTERA2	rs7120737	chr11	47565510	rs11039300	ENSG00000149187	ENST00000526277	CELF1	47564997	47566293	NTERA2_14225	openGene2openGene	MS
other	NTERA2	rs2017445	chr12	56041628	rs705704	ENSG00000123374	ENST00000556464	CDK2	56041286	56042407	NTERA2_19714	openGene2openGene	VIT
other	NTERA2	rs78865465	chr12	55974117	rs75639074	ENSG00000185664	ENST00000549418	PMEL	55973412	55974542	NTERA2_19709	openGene2openGene	T1D
other	NTERA2	rs2066819	chr12	56334216	rs2371494	ENSG00000139579	ENST00000341463	NABP2	56333578	56334475	NTERA2_19736	openGene2openGene	PSO
other	NTERA2	rs10883723	chr10	102502871	rs2296590	ENSG00000156398	ENST00000459894	SFXN2	102501982	102503099	NTERA2_11870	openGene2openGene	ALG
other	NTERA2	rs3801810	chr7	26857820	rs3801807	ENSG00000273433	ENST00000467897	ENSG00000273433	26857457	26858401	NTERA2_71692	openGene2openGene	CRO
other	NTERA2	rs34593439	chr15	78944951	rs2289702	ENSG00000103811	ENST00000676808	CTSH	78943617	78945401	NTERA2_28435	openGene2openGene	T1D
other	NTERA2	rs2066819	chr12	56334474	chr12:56334474:GA:G	ENSG00000258199	ENST00000553176	ENSG00000258199	56333578	56334475	NTERA2_19736	openGene2openGene	PSO
other	NTERA2	rs17323934	chr7	26864711	rs17323934	ENSG00000078399	ENST00000673917	HOXA9	26864223	26865253	NTERA2_71693	openGene2openGene	T1D
other	NTERA2	rs2066819	chr12	56334353	rs79824801	ENSG00000139579	ENST00000380198	NABP2	56333578	56334475	NTERA2_19736	openGene2openGene	PSO
other	NTERA2	rs773125	chr12	56042145	rs1131017	ENSG00000135404	ENST00000257857	CD63	56041286	56042407	NTERA2_19714	openGene2openGene	RA
other	NTERA2	rs1701704	chr12	56041628	rs705704	ENSG00000185664	ENST00000449260	PMEL	56041286	56042407	NTERA2_19714	openGene2openGene	T1D
other	NTERA2	rs78865465	chr12	55974117	rs75639074	ENSG00000123411	ENST00000551701	IKZF4	55973412	55974542	NTERA2_19709	openGene2openGene	T1D
other	NTERA2	rs63406760	chr12	122966218	rs4148856	ENSG00000111325	ENST00000536150	OGFOD2	122965758	122966923	NTERA2_22046	openGene2openGene	ALG
other	NTERA2	rs28449958	chr16	28880144	rs8055138	ENSG00000177548	ENST00000357573	RABEP2	28879587	28880522	NTERA2_30136	openGene2openGene	IBD
other	NTERA2	rs1860545	chr12	6341779	rs767455	ENSG00000139190	ENST00000361716	VAMP1	6341456	6342239	NTERA2_17460	openGene2openGene	AS
other	NTERA2	rs10883723	chr10	102503918	rs3818470	ENSG00000156398	ENST00000459894	SFXN2	102503676	102504107	NTERA2_11871	openGene2openGene	ALG
other	NTERA2	rs78865465	chr12	55974117	rs75639074	ENSG00000123411	ENST00000547167	IKZF4	55973412	55974542	NTERA2_19709	openGene2openGene	T1D
other	NTERA2	rs2017445	chr12	56041720	rs705705	ENSG00000065361	ENST00000267101	ERBB3	56041286	56042407	NTERA2_19714	openGene2openGene	VIT
other	NTERA2	rs2066819	chr12	56267121	rs60542959	ENSG00000092841	ENST00000547408	MYL6	56266644	56267356	NTERA2_19733	openGene2openGene	PSO
other	NTERA2	rs7187776	chr16	28880144	rs8055138	ENSG00000188603	ENST00000357806	CLN3	28879587	28880522	NTERA2_30136	openGene2openGene	T1D
other	NTERA2	rs3197999	chr3	50515725	rs35694819	ENSG00000281358	ENST00000629828	RASSF1-AS1	50515609	50516837	NTERA2_51012	ocr2openGene	IBD
other	NTERA2	rs694739	chr11	64284975	rs2510066	ENSG00000149782	ENST00000540288	PLCB3	64284207	64285962	NTERA2_14658	openGene2openGene	MS
other	NTERA2	rs1701704	chr12	56041628	rs705704	ENSG00000123411	ENST00000552689	IKZF4	56041286	56042407	NTERA2_19714	openGene2openGene	T1D
other	NTERA2	rs3197999	chr3	49358927	rs3811699	ENSG00000145022	ENST00000482193	TCTA	49357732	49358996	NTERA2_50966	openGene2openGene	IBD
other	NTERA2	rs3197999	chr3	49358324	rs1800668	ENSG00000145022	ENST00000482193	TCTA	49357732	49358996	NTERA2_50966	openGene2openGene	IBD
other	NTERA2	rs4809219	chr20	63741353	rs4809221	ENSG00000197114	ENST00000355969	ZGPAT	63740026	63741399	NTERA2_47538	openGene2openGene	ECZ
other	NTERA2	rs3197999	chr3	49358324	rs1800668	ENSG00000172053	ENST00000464962	QARS1	49357732	49358996	NTERA2_50966	openGene2openGene	IBD
other	NTERA2	rs2256814	chr20	63740688	rs1741708	ENSG00000101152	ENST00000360864	DNAJC5	63740026	63741399	NTERA2_47538	openGene2openGene	MS
other	NTERA2	rs60920700	chr3	119559846	rs41271393	ENSG00000183833	ENST00000475093	CFAP91	119559543	119560245	NTERA2_53023	openGene2openGene	VIT
other	NTERA2	rs3197999	chr3	49358927	rs3811699	ENSG00000172053	ENST00000635278	QARS1	49357732	49358996	NTERA2_50966	openGene2openGene	IBD
other	NTERA2	rs2066819	chr12	56267121	rs60542959	ENSG00000196465	ENST00000695999	MYL6B	56266644	56267356	NTERA2_19733	openGene2openGene	PSO
other	NTERA2	rs2066819	chr12	56267121	rs60542959	ENSG00000196465	ENST00000696001	MYL6B	56266644	56267356	NTERA2_19733	openGene2openGene	PSO
other	NTERA2	rs3197999	chr3	49358927	rs3811699	ENSG00000172053	ENST00000634602	QARS1	49357732	49358996	NTERA2_50966	openGene2openGene	IBD
other	NTERA2	rs1217382	chr1	113905292	rs971173	ENSG00000231128	ENST00000429398	ENSG00000231128	113904410	113905510	NTERA2_4494	openGene2openGene	CRO
other	NTERA2	rs11590283	chr1	1308516	rs61766198	ENSG00000175756	ENST00000489799	AURKAIP1	1307820	1308767	NTERA2_18	openGene2openGene	SLE
other	NTERA2	rs2066819	chr12	56334353	rs79824801	ENSG00000110958	ENST00000456859	PTGES3	56333578	56334475	NTERA2_19736	openGene2openGene	PSO
other	NTERA2	rs28449958	chr16	28880144	rs8055138	ENSG00000261832	ENST00000636866	ENSG00000261832	28879587	28880522	NTERA2_30136	openGene2openGene	IBD
other	NTERA2	rs2017445	chr12	56080595	rs3741499	ENSG00000111540	ENST00000553116	RAB5B	56079778	56080693	NTERA2_19717	openGene2openGene	VIT
other	NTERA2	rs2017445	chr12	56080595	rs3741499	ENSG00000111540	ENST00000549505	RAB5B	56079778	56080693	NTERA2_19717	openGene2openGene	VIT
other	NTERA2	rs2017445	chr12	56080595	rs3741499	ENSG00000111540	ENST00000551459	RAB5B	56079778	56080693	NTERA2_19717	openGene2openGene	VIT
other	NTERA2	rs2017445	chr12	56080595	rs3741499	ENSG00000111540	ENST00000549915	RAB5B	56079778	56080693	NTERA2_19717	openGene2openGene	VIT
other	NTERA2	rs7204270	chr16	30183519	rs930392	ENSG00000156853	ENST00000565710	ZNF689	30183209	30183880	NTERA2_30169	openGene2openGene	MS
other	NTERA2	rs78865465	chr12	55974117	rs75639074	ENSG00000135441	ENST00000548925	BLOC1S1	55973412	55974542	NTERA2_19709	openGene2openGene	T1D
other	NTERA2	rs2304206	chr19	49665614	rs2304206	ENSG00000104960	ENST00000601612	PTOV1	49665458	49666294	NTERA2_36531	openGene2openGene	VIT
other	NTERA2	rs9926533	chr16	31074149	rs2303222	ENSG00000260852	ENST00000563777	FBXL19-AS1	31074139	31074846	NTERA2_30221	openGene2openGene	SLE
other	NTERA2	rs663743	chr11	64285685	rs887314	ENSG00000149761	ENST00000279206	NUDT22	64284207	64285962	NTERA2_14658	openGene2openGene	T1D
other	NTERA2	rs1860545	chr12	6341779	rs767455	ENSG00000111641	ENST00000541778	NOP2	6341456	6342239	NTERA2_17460	openGene2openGene	AS
other	NTERA2	rs149010539	chr3	49673997	chr3:49711430	ENSG00000207605	ENST00000384873	MIR191	49673661	49674776	NTERA2_50977	openGene2openGene	CRO
other	NTERA2	rs7187776	chr16	28863226	rs62037367	ENSG00000260442	ENST00000691192	ATP2A1-AS1	28863217	28864321	NTERA2_30135	openGene2openGene	T1D
other	NTERA2	rs2066819	chr12	56333921	rs80317430	ENSG00000062485	ENST00000547283	CS	56333578	56334475	NTERA2_19736	openGene2openGene	PSO
other	NTERA2	rs10790268	chr11	118790689	rs57494551	ENSG00000196655	ENST00000524797	TRAPPC4	118790588	118791963	NTERA2_16509	openGene2openGene	RA
other	NTERA2	rs2066819	chr12	56334353	rs79824801	ENSG00000139645	ENST00000680026	ANKRD52	56333578	56334475	NTERA2_19736	openGene2openGene	PSO
other	NTERA2	rs1701704	chr12	55996852	rs705702	ENSG00000257449	ENST00000551846	ENSG00000257449	55996806	55997771	NTERA2_19710	openGene2openGene	T1D
other	NTERA2	rs28449958	chr16	28824361	rs138159013	ENSG00000260442	ENST00000561547	ATP2A1-AS1	28823587	28824621	NTERA2_30133	openGene2openGene	IBD
other	NTERA2	rs6445975	chr3	58387158	rs7653734	ENSG00000168297	ENST00000491164	PXK	58386809	58387398	NTERA2_51236	ocr2openGene	SLE
other	NTERA2	rs2816316	chr1	192575665	rs2984920	ENSG00000116747	ENST00000469214	RO60	192575525	192575967	NTERA2_6907	openGene2openGene	CEL
other	NTERA2	rs2816316	chr1	192575665	rs2984920	ENSG00000116747	ENST00000432079	RO60	192575525	192575967	NTERA2_6907	openGene2openGene	CEL
other	NTERA2	rs5758343	chr22	41544367	rs11554327	ENSG00000100412	ENST00000678788	ACO2	41543844	41544841	NTERA2_49046	openGene2openGene	ALG
other	NTERA2	rs1701704	chr12	56041628	rs705704	ENSG00000139645	ENST00000680693	ANKRD52	56041286	56042407	NTERA2_19714	openGene2openGene	T1D
other	NTERA2	rs7512552	chr1	150487216	rs3840449	ENSG00000143369	ENST00000490346	ECM1	150487079	150487770	NTERA2_4928	openGene2openGene	ECZ
other	NTERA2	rs5758343	chr22	41544520	rs28623192	ENSG00000100412	ENST00000676959	ACO2	41543844	41544841	NTERA2_49046	openGene2openGene	ALG
other	NTERA2	rs1860545	chr12	6341779	rs767455	ENSG00000010292	ENST00000315579	NCAPD2	6341456	6342239	NTERA2_17460	openGene2openGene	AS
other	NTERA2	rs1701704	chr12	56080595	rs3741499	ENSG00000139645	ENST00000680755	ANKRD52	56079778	56080693	NTERA2_19717	openGene2openGene	T1D
other	NTERA2	rs4690229	chr4	987108	rs11248061	ENSG00000090316	ENST00000505177	MAEA	986619	987863	NTERA2_55997	openGene2openGene	SLE
other	NTERA2	rs2256814	chr20	63740688	rs1741708	ENSG00000101246	ENST00000609537	ARFRP1	63740026	63741399	NTERA2_47538	openGene2openGene	MS
other	NTERA2	rs2017445	chr12	56080595	rs3741499	ENSG00000185664	ENST00000549430	PMEL	56079778	56080693	NTERA2_19717	openGene2openGene	VIT
other	NTERA2	rs10760123	chr9	120928863	rs7028641	ENSG00000119403	ENST00000478371	PHF19	120928428	120929291	NTERA2_82832	openGene2openGene	ALG
other	NTERA2	rs4690229	chr4	987108	rs11248061	ENSG00000090316	ENST00000264750	MAEA	986619	987863	NTERA2_55997	openGene2openGene	SLE
other	NTERA2	rs62149377	chr2	60756834	rs2099613	ENSG00000162928	ENST00000295030	PEX13	60756004	60757100	NTERA2_39189	openGene2openGene	SLE
other	NTERA2	rs2038255	chr14	35122110	rs28365850	ENSG00000100906	ENST00000557459	NFKBIA	35121640	35123064	NTERA2_25202	openGene2openGene	ECZ
other	NTERA2	rs60920700	chr3	119559846	rs41271393	ENSG00000144847	ENST00000494802	IGSF11	119559543	119560245	NTERA2_53023	openGene2openGene	VIT
other	NTERA2	rs1800693	chr12	6341779	rs767455	ENSG00000111640	ENST00000466588	GAPDH	6341456	6342239	NTERA2_17460	openGene2openGene	MS
other	NTERA2	rs12128789	chr1	212699732	rs2202683	ENSG00000203705	ENST00000526997	TATDN3	212698981	212700054	NTERA2_7815	openGene2openGene	T1D
other	NTERA2	rs12128789	chr1	212699510	rs73079851	ENSG00000203705	ENST00000526997	TATDN3	212698981	212700054	NTERA2_7815	openGene2openGene	T1D
other	NTERA2	rs9926533	chr16	31074149	rs2303222	ENSG00000099364	ENST00000562319	FBXL19	31074139	31074846	NTERA2_30221	openGene2openGene	SLE
other	NTERA2	rs12128789	chr1	212699754	rs2202682	ENSG00000203705	ENST00000366973	TATDN3	212698981	212700054	NTERA2_7815	openGene2openGene	T1D
other	NTERA2	rs9926533	chr16	31074149	rs2303222	ENSG00000099364	ENST00000562798	FBXL19	31074139	31074846	NTERA2_30221	openGene2openGene	SLE
other	NTERA2	rs2066819	chr12	56333921	rs80317430	ENSG00000170581	ENST00000652398	STAT2	56333578	56334475	NTERA2_19736	openGene2openGene	PSO
other	NTERA2	rs2066819	chr12	56333921	rs80317430	ENSG00000135517	ENST00000650166	MIP	56333578	56334475	NTERA2_19736	openGene2openGene	PSO
other	NTERA2	rs63406760	chr12	122966218	rs4148856	ENSG00000111325	ENST00000545612	OGFOD2	122965758	122966923	NTERA2_22046	openGene2openGene	ALG
other	NTERA2	rs28449958	chr16	28880144	rs8055138	ENSG00000177548	ENST00000564473	RABEP2	28879587	28880522	NTERA2_30136	openGene2openGene	IBD
other	NTERA2	rs2017445	chr12	56041628	rs705704	ENSG00000258199	ENST00000553176	ENSG00000258199	56041286	56042407	NTERA2_19714	openGene2openGene	VIT
other	NTERA2	rs10883723	chr10	102503918	rs3818470	ENSG00000107872	ENST00000440407	FBXL15	102503676	102504107	NTERA2_11871	openGene2openGene	ALG
other	NTERA2	rs28449958	chr16	28880144	rs8055138	ENSG00000177548	ENST00000568703	RABEP2	28879587	28880522	NTERA2_30136	openGene2openGene	IBD
other	NTERA2	rs773125	chr12	56042145	rs1131017	ENSG00000111540	ENST00000548068	RAB5B	56041286	56042407	NTERA2_19714	openGene2openGene	RA
other	NTERA2	rs2304206	chr19	49665670	rs2304205	ENSG00000126457	ENST00000524771	PRMT1	49665458	49666294	NTERA2_36531	openGene2openGene	VIT
other	NTERA2	rs3197999	chr3	50292395	rs1076872	ENSG00000271858	ENST00000607121	CYB561D2	50291814	50292787	NTERA2_51002	openGene2openGene	IBD
other	NTERA2	rs13018977	chr2	241316415	rs13006939	ENSG00000115677	ENST00000426343	HDLBP	241314768	241316517	NTERA2_45630	openGene2openGene	T1D
other	NTERA2	rs2066819	chr12	56360038	rs2066818	ENSG00000135517	ENST00000555551	MIP	56359962	56360698	NTERA2_19737	openGene2openGene	PSO
other	NTERA2	rs28449958	chr16	28863226	rs62037367	ENSG00000168488	ENST00000395547	ATXN2L	28863217	28864321	NTERA2_30135	openGene2openGene	IBD
other	NTERA2	rs1701704	chr12	56041628	rs705704	ENSG00000123374	ENST00000266970	CDK2	56041286	56042407	NTERA2_19714	openGene2openGene	T1D
other	NTERA2	rs1701704	chr12	56041628	rs705704	ENSG00000229117	ENST00000546485	RPL41	56041286	56042407	NTERA2_19714	openGene2openGene	T1D
other	NTERA2	rs1701704	chr12	56041628	rs705704	ENSG00000123374	ENST00000354056	CDK2	56041286	56042407	NTERA2_19714	openGene2openGene	T1D
other	NTERA2	rs11611029	chr12	55974294	rs11171710	ENSG00000065361	ENST00000549061	ERBB3	55973412	55974542	NTERA2_19709	openGene2openGene	HT
other	NTERA2	rs2304206	chr19	49665670	rs2304205	ENSG00000126457	ENST00000526224	PRMT1	49665458	49666294	NTERA2_36531	openGene2openGene	VIT
other	NTERA2	rs7187776	chr16	28824359	rs149808056	ENSG00000178952	ENST00000565012	TUFM	28823587	28824621	NTERA2_30133	openGene2openGene	T1D
other	NTERA2	rs694739	chr11	64284975	rs2510066	ENSG00000149782	ENST00000325234	PLCB3	64284207	64285962	NTERA2_14658	openGene2openGene	MS
other	NTERA2	rs9469899	chr6	34792104	rs13215181	ENSG00000272288	ENST00000687757	ILRUN-AS1	34791432	34792548	NTERA2_66900	openGene2openGene	GD
other	NTERA2	rs9469899	chr6	34792107	rs6934662	ENSG00000272288	ENST00000687757	ILRUN-AS1	34791432	34792548	NTERA2_66900	openGene2openGene	GD
other	NTERA2	rs36014129	chr6	26021644	rs41266779	ENSG00000158373	ENST00000377777	H2BC5	26020248	26022011	NTERA2_66591	openGene2openGene	SLE
other	NTERA2	rs1217382	chr1	113905292	rs971173	ENSG00000163349	ENST00000626993	HIPK1	113904410	113905510	NTERA2_4494	openGene2openGene	CRO
other	NTERA2	rs2017445	chr12	56041628	rs705704	ENSG00000139531	ENST00000266971	SUOX	56041286	56042407	NTERA2_19714	openGene2openGene	VIT
other	NTERA2	rs1701704	chr12	56041628	rs705704	ENSG00000135404	ENST00000546939	CD63	56041286	56042407	NTERA2_19714	openGene2openGene	T1D
other	NTERA2	rs2304206	chr19	49665614	rs2304206	ENSG00000010361	ENST00000534008	FUZ	49665458	49666294	NTERA2_36531	openGene2openGene	VIT
other	NTERA2	rs2304206	chr19	49665670	rs2304205	ENSG00000010361	ENST00000534008	FUZ	49665458	49666294	NTERA2_36531	openGene2openGene	VIT
other	NTERA2	rs1701704	chr12	56041628	rs705704	ENSG00000135404	ENST00000552692	CD63	56041286	56042407	NTERA2_19714	openGene2openGene	T1D
other	NTERA2	rs10876864	chr12	56042145	rs1131017	ENSG00000258199	ENST00000553176	ENSG00000258199	56041286	56042407	NTERA2_19714	openGene2openGene	ALG
other	NTERA2	rs2017445	chr12	56041628	rs705704	ENSG00000139531	ENST00000550478	SUOX	56041286	56042407	NTERA2_19714	openGene2openGene	VIT
other	NTERA2	rs694739	chr11	64285685	rs887314	ENSG00000173486	ENST00000449942	FKBP2	64284207	64285962	NTERA2_14658	openGene2openGene	MS
other	NTERA2	rs7512552	chr1	150487216	rs3840449	ENSG00000143437	ENST00000515192	ARNT	150487079	150487770	NTERA2_4928	openGene2openGene	ECZ
other	NTERA2	rs694739	chr11	64284975	rs2510066	ENSG00000173486	ENST00000536642	FKBP2	64284207	64285962	NTERA2_14658	openGene2openGene	MS
other	NTERA2	rs10876864	chr12	56042145	rs1131017	ENSG00000139613	ENST00000550519	SMARCC2	56041286	56042407	NTERA2_19714	openGene2openGene	ALG
other	NTERA2	rs7512552	chr1	150487216	rs3840449	ENSG00000143437	ENST00000505979	ARNT	150487079	150487770	NTERA2_4928	openGene2openGene	ECZ
other	NTERA2	rs55726902	chr12	47813677	rs148066105	ENSG00000177981	ENST00000540212	ASB8	47812630	47813783	NTERA2_19379	openGene2openGene	ALG
other	NTERA2	rs28449958	chr16	28863883	rs11864750	ENSG00000260796	ENST00000568183	ENSG00000260796	28863217	28864321	NTERA2_30135	openGene2openGene	IBD
other	NTERA2	rs5758343	chr22	41448782	rs202657	ENSG00000100412	ENST00000676792	ACO2	41448247	41448793	NTERA2_49043	ocr2openGene	ALG
other	NTERA2	rs72698115	chr1	154325898	rs1205591	ENSG00000143569	ENST00000613315	UBAP2L	154324609	154326771	NTERA2_5132	openGene2openGene	JIA
other	NTERA2	rs243332	chr16	11255821	rs243332	ENSG00000182108	ENST00000469379	DEXI	11255489	11256948	NTERA2_29733	openGene2openGene	CRO
other	NTERA2	rs243332	chr16	11255821	rs243332	ENSG00000182108	ENST00000570440	DEXI	11255489	11256948	NTERA2_29733	openGene2openGene	CRO
other	NTERA2	rs28449958	chr16	28863801	rs7198606	ENSG00000196296	ENST00000357084	ATP2A1	28863217	28864321	NTERA2_30135	openGene2openGene	IBD
other	NTERA2	rs1031034	chr4	101347783	rs2850328	ENSG00000248161	ENST00000502883	ENSG00000248161	101346569	101348630	NTERA2_58415	openGene2openGene	VIT
other	NTERA2	rs10876864	chr12	56042145	rs1131017	ENSG00000258056	ENST00000552576	CD63-AS1	56041286	56042407	NTERA2_19714	openGene2openGene	ALG
other	NTERA2	rs11755393	chr6	34792107	rs6934662	ENSG00000196821	ENST00000374026	ILRUN	34791432	34792548	NTERA2_66900	openGene2openGene	SLE
other	NTERA2	rs11755393	chr6	34792177	rs6457791	ENSG00000196821	ENST00000374026	ILRUN	34791432	34792548	NTERA2_66900	openGene2openGene	SLE
other	NTERA2	rs4809219	chr20	63741353	rs4809221	ENSG00000101246	ENST00000609537	ARFRP1	63740026	63741399	NTERA2_47538	openGene2openGene	ECZ
other	NTERA2	rs9926533	chr16	30958165	rs11643872	ENSG00000103496	ENST00000478150	STX4	30957413	30958460	NTERA2_30212	openGene2openGene	SLE
other	NTERA2	rs7512552	chr1	150487216	rs3840449	ENSG00000143369	ENST00000496744	ECM1	150487079	150487770	NTERA2_4928	openGene2openGene	ECZ
other	NTERA2	rs663743	chr11	64285685	rs887314	ENSG00000173264	ENST00000313074	GPR137	64284207	64285962	NTERA2_14658	openGene2openGene	T1D
other	NTERA2	rs2017445	chr12	56041720	rs705705	ENSG00000123411	ENST00000550860	IKZF4	56041286	56042407	NTERA2_19714	openGene2openGene	VIT
other	NTERA2	rs1701704	chr12	56080595	rs3741499	ENSG00000111540	ENST00000548068	RAB5B	56079778	56080693	NTERA2_19717	openGene2openGene	T1D
other	NTERA2	rs1860545	chr12	6341779	rs767455	ENSG00000067182	ENST00000535958	TNFRSF1A	6341456	6342239	NTERA2_17460	openGene2openGene	AS
other	NTERA2	rs2017445	chr12	56041628	rs705704	ENSG00000123411	ENST00000262032	IKZF4	56041286	56042407	NTERA2_19714	openGene2openGene	VIT
other	NTERA2	rs2066819	chr12	56300477	rs2695789	ENSG00000257727	ENST00000551286	CNPY2	56299812	56300828	NTERA2_19734	openGene2openGene	PSO
other	NTERA2	rs10760123	chr9	120918977	rs1008382	ENSG00000119403	ENST00000487555	PHF19	120918977	120919780	NTERA2_82830	ocr2openGene	ALG
other	NTERA2	rs28449958	chr16	28864161	rs7193733	ENSG00000260442	ENST00000566956	ATP2A1-AS1	28863217	28864321	NTERA2_30135	openGene2openGene	IBD
other	NTERA2	rs2017445	chr12	56080595	rs3741499	ENSG00000185664	ENST00000548689	PMEL	56079778	56080693	NTERA2_19717	openGene2openGene	VIT
other	NTERA2	rs2017445	chr12	56080595	rs3741499	ENSG00000185664	ENST00000549233	PMEL	56079778	56080693	NTERA2_19717	openGene2openGene	VIT
other	NTERA2	rs28449958	chr16	28863801	rs7198606	ENSG00000260442	ENST00000686287	ATP2A1-AS1	28863217	28864321	NTERA2_30135	openGene2openGene	IBD
other	NTERA2	rs2017445	chr12	56041720	rs705705	ENSG00000182796	ENST00000478241	TMEM198B	56041286	56042407	NTERA2_19714	openGene2openGene	VIT
other	NTERA2	rs12232003	chr12	53180847	rs59218377	ENSG00000139637	ENST00000549488	MYG1	53180042	53181452	NTERA2_19576	openGene2openGene	T1D
other	NTERA2	rs12232003	chr12	53180847	rs59218377	ENSG00000139637	ENST00000548632	MYG1	53180042	53181452	NTERA2_19576	openGene2openGene	T1D
other	NTERA2	rs13018977	chr2	241316415	rs13006939	ENSG00000168385	ENST00000425899	SEPTIN2	241314768	241316517	NTERA2_45630	openGene2openGene	T1D
other	NTERA2	rs10760123	chr9	120918977	rs1008382	ENSG00000119403	ENST00000419155	PHF19	120918977	120919780	NTERA2_82830	ocr2openGene	ALG
other	NTERA2	rs2017445	chr12	56041720	rs705705	ENSG00000197728	ENST00000356464	RPS26	56041286	56042407	NTERA2_19714	openGene2openGene	VIT
other	NTERA2	rs663743	chr11	64285685	rs887314	ENSG00000173113	ENST00000537918	TRMT112	64284207	64285962	NTERA2_14658	openGene2openGene	T1D
other	NTERA2	rs17323934	chr7	26864711	rs17323934	ENSG00000277694	ENST00000619311	ENSG00000277694	26864223	26865253	NTERA2_71693	openGene2openGene	T1D
other	NTERA2	rs3197999	chr3	50292395	rs1076872	ENSG00000114395	ENST00000419046	CYB561D2	50291814	50292787	NTERA2_51002	openGene2openGene	IBD
other	NTERA2	rs3197999	chr3	48685869	rs6792510	ENSG00000178467	ENST00000484115	P4HTM	48685487	48686407	NTERA2_50945	openGene2openGene	IBD
other	NTERA2	rs149010539	chr3	49673997	chr3:49711430	ENSG00000173402	ENST00000421560	DAG1	49673661	49674776	NTERA2_50977	openGene2openGene	CRO
other	NTERA2	rs3197999	chr3	48685869	rs6792510	ENSG00000178467	ENST00000383729	P4HTM	48685487	48686407	NTERA2_50945	openGene2openGene	IBD
other	NTERA2	rs28449958	chr16	28880144	rs8055138	ENSG00000260442	ENST00000686287	ATP2A1-AS1	28879587	28880522	NTERA2_30136	openGene2openGene	IBD
other	NTERA2	rs2066819	chr12	56267121	rs60542959	ENSG00000229117	ENST00000546591	RPL41	56266644	56267356	NTERA2_19733	openGene2openGene	PSO
other	NTERA2	rs773125	chr12	56042145	rs1131017	ENSG00000123374	ENST00000556656	CDK2	56041286	56042407	NTERA2_19714	openGene2openGene	RA
other	NTERA2	rs5758343	chr22	41544520	rs28623192	ENSG00000100412	ENST00000677153	ACO2	41543844	41544841	NTERA2_49046	openGene2openGene	ALG
other	NTERA2	rs2800709	chr6	127118152	rs2800709	ENSG00000093144	ENST00000534442	ECHDC1	127118064	127119144	NTERA2_69307	openGene2openGene	CRO
other	NTERA2	rs12087340	chr1	85276285	rs12562182	ENSG00000162642	ENST00000344356	C1orf52	85276084	85277097	NTERA2_3356	openGene2openGene	MS
other	NTERA2	rs1860545	chr12	6341779	rs767455	ENSG00000111319	ENST00000228916	SCNN1A	6341456	6342239	NTERA2_17460	openGene2openGene	AS
other	NTERA2	rs78865465	chr12	55974117	rs75639074	ENSG00000123374	ENST00000553376	CDK2	55973412	55974542	NTERA2_19709	openGene2openGene	T1D
other	NTERA2	rs78865465	chr12	55974117	rs75639074	ENSG00000123374	ENST00000555357	CDK2	55973412	55974542	NTERA2_19709	openGene2openGene	T1D
other	NTERA2	rs3801810	chr7	26865151	rs73069540	ENSG00000078399	ENST00000673917	HOXA9	26864223	26865253	NTERA2_71693	openGene2openGene	CRO
other	NTERA2	rs10876864	chr12	56042145	rs1131017	ENSG00000123374	ENST00000556276	CDK2	56041286	56042407	NTERA2_19714	openGene2openGene	ALG
other	NTERA2	rs3197999	chr3	50299601	rs34136796	ENSG00000114395	ENST00000424512	CYB561D2	50298838	50299955	NTERA2_51003	openGene2openGene	IBD
other	NTERA2	rs663743	chr11	64284975	rs2510066	ENSG00000162302	ENST00000530383	RPS6KA4	64284207	64285962	NTERA2_14658	openGene2openGene	T1D
other	NTERA2	rs10876864	chr12	56080024	rs7297175	ENSG00000123374	ENST00000554619	CDK2	56079778	56080693	NTERA2_19717	openGene2openGene	ALG
other	NTERA2	rs2488397	chr1	197812068	rs12134279	ENSG00000213047	ENST00000422998	DENND1B	197811820	197812232	NTERA2_7109	ocr2openGene	IBD
other	NTERA2	rs1701704	chr12	55996852	rs705702	ENSG00000185664	ENST00000549430	PMEL	55996806	55997771	NTERA2_19710	openGene2openGene	T1D
other	NTERA2	rs28449958	chr16	28880144	rs8055138	ENSG00000188603	ENST00000637699	CLN3	28879587	28880522	NTERA2_30136	openGene2openGene	IBD
other	NTERA2	rs10876864	chr12	56080024	rs7297175	ENSG00000123411	ENST00000547668	IKZF4	56079778	56080693	NTERA2_19717	openGene2openGene	ALG
other	NTERA2	rs10876864	chr12	56042145	rs1131017	ENSG00000123342	ENST00000409200	MMP19	56041286	56042407	NTERA2_19714	openGene2openGene	ALG
other	NTERA2	rs1701704	chr12	55996852	rs705702	ENSG00000185664	ENST00000550464	PMEL	55996806	55997771	NTERA2_19710	openGene2openGene	T1D
other	NTERA2	rs4809219	chr20	63741353	rs4809221	ENSG00000101150	ENST00000358548	TPD52L2	63740026	63741399	NTERA2_47538	openGene2openGene	ECZ
other	NTERA2	rs28449958	chr16	28880144	rs8055138	ENSG00000176953	ENST00000320805	NFATC2IP	28879587	28880522	NTERA2_30136	openGene2openGene	IBD
other	NTERA2	rs7187776	chr16	28880144	rs8055138	ENSG00000188603	ENST00000636228	CLN3	28879587	28880522	NTERA2_30136	openGene2openGene	T1D
other	NTERA2	rs13018977	chr2	241316415	rs13006939	ENSG00000115677	ENST00000422080	HDLBP	241314768	241316517	NTERA2_45630	openGene2openGene	T1D
other	NTERA2	rs13018977	chr2	241316415	rs13006939	ENSG00000115677	ENST00000441124	HDLBP	241314768	241316517	NTERA2_45630	openGene2openGene	T1D
other	NTERA2	rs2066819	chr12	56300477	rs2695789	ENSG00000110944	ENST00000622119	IL23A	56299812	56300828	NTERA2_19734	openGene2openGene	PSO
other	NTERA2	rs2304206	chr19	49665614	rs2304206	ENSG00000126457	ENST00000526224	PRMT1	49665458	49666294	NTERA2_36531	openGene2openGene	VIT
other	NTERA2	rs7187776	chr16	28880144	rs8055138	ENSG00000188603	ENST00000568558	CLN3	28879587	28880522	NTERA2_30136	openGene2openGene	T1D
other	NTERA2	rs7187776	chr16	28880144	rs8055138	ENSG00000176476	ENST00000564682	SGF29	28879587	28880522	NTERA2_30136	openGene2openGene	T1D
other	NTERA2	rs1217382	chr1	113905292	rs971173	ENSG00000081019	ENST00000615321	RSBN1	113904410	113905510	NTERA2_4494	openGene2openGene	CRO
other	NTERA2	rs3197999	chr3	49358324	rs1800668	ENSG00000067560	ENST00000677684	RHOA	49357732	49358996	NTERA2_50966	openGene2openGene	IBD
other	NTERA2	rs2066819	chr12	56300477	rs2695789	ENSG00000135482	ENST00000546903	ZC3H10	56299812	56300828	NTERA2_19734	openGene2openGene	PSO
other	NTERA2	rs146029108	chr9	136363451	rs140876101	ENSG00000165689	ENST00000371725	ENTR1	136362911	136363965	NTERA2_83319	openGene2openGene	CRO
other	NTERA2	rs7204270	chr16	30183519	rs930392	ENSG00000102882	ENST00000322266	MAPK3	30183209	30183880	NTERA2_30169	openGene2openGene	MS
other	NTERA2	rs146029108	chr9	136363451	rs140876101	ENSG00000165689	ENST00000468963	ENTR1	136362911	136363965	NTERA2_83319	openGene2openGene	CRO
other	NTERA2	rs10876864	chr12	56042145	rs1131017	ENSG00000123353	ENST00000546645	ORMDL2	56041286	56042407	NTERA2_19714	openGene2openGene	ALG
other	NTERA2	rs146029108	chr9	136363451	rs140876101	ENSG00000165689	ENST00000371723	ENTR1	136362911	136363965	NTERA2_83319	openGene2openGene	CRO
other	NTERA2	rs2066819	chr12	56333921	rs80317430	ENSG00000257727	ENST00000553164	CNPY2	56333578	56334475	NTERA2_19736	openGene2openGene	PSO
other	NTERA2	rs7204270	chr16	30183519	rs930392	ENSG00000102882	ENST00000481230	MAPK3	30183209	30183880	NTERA2_30169	openGene2openGene	MS
other	NTERA2	rs7204270	chr16	30183519	rs930392	ENSG00000102882	ENST00000490298	MAPK3	30183209	30183880	NTERA2_30169	openGene2openGene	MS
other	NTERA2	rs10790268	chr11	118790689	rs57494551	ENSG00000186166	ENST00000526463	CENATAC	118790588	118791963	NTERA2_16509	openGene2openGene	RA
other	NTERA2	rs2066819	chr12	56334353	rs79824801	ENSG00000139641	ENST00000551790	ESYT1	56333578	56334475	NTERA2_19736	openGene2openGene	PSO
other	NTERA2	rs3197999	chr3	49199901	rs12637576	ENSG00000178035	ENST00000676708	IMPDH2	49199060	49200215	NTERA2_50962	openGene2openGene	IBD
other	NTERA2	rs2066819	chr12	56333921	rs80317430	ENSG00000257727	ENST00000551475	CNPY2	56333578	56334475	NTERA2_19736	openGene2openGene	PSO
other	NTERA2	rs2066819	chr12	56334216	rs2371494	ENSG00000257727	ENST00000551475	CNPY2	56333578	56334475	NTERA2_19736	openGene2openGene	PSO
other	NTERA2	rs45475795	chr4	122602677	rs62324191	ENSG00000145375	ENST00000274008	SPATA5	122602636	122602875	NTERA2_59022	ocr2openGene	RA
other	NTERA2	rs11130633	chr3	58387158	rs7653734	ENSG00000168297	ENST00000463280	PXK	58386809	58387398	NTERA2_51236	ocr2openGene	SLE
other	NTERA2	rs78865465	chr12	55974117	rs75639074	ENSG00000197728	ENST00000356464	RPS26	55973412	55974542	NTERA2_19709	openGene2openGene	T1D
other	NTERA2	rs1359062	chr1	192575665	rs2984920	ENSG00000116747	ENST00000432079	RO60	192575525	192575967	NTERA2_6907	openGene2openGene	MS
other	NTERA2	rs11714843	chr3	119498465	rs2280670	ENSG00000121577	ENST00000468916	POPDC2	119497960	119499020	NTERA2_53022	openGene2openGene	JIA
other	NTERA2	rs663743	chr11	64284975	rs2510066	ENSG00000173264	ENST00000546201	GPR137	64284207	64285962	NTERA2_14658	openGene2openGene	T1D
other	NTERA2	rs12142199	chr1	1308516	rs61766198	ENSG00000160087	ENST00000488418	UBE2J2	1307820	1308767	NTERA2_18	openGene2openGene	SLE
other	NTERA2	rs3197999	chr3	49171432	rs4955420	ENSG00000178035	ENST00000677010	IMPDH2	49171066	49171801	NTERA2_50960	openGene2openGene	IBD
other	NTERA2	rs10876864	chr12	56042145	rs1131017	ENSG00000135404	ENST00000549117	CD63	56041286	56042407	NTERA2_19714	openGene2openGene	ALG
other	NTERA2	rs1800693	chr12	6341779	rs767455	ENSG00000111321	ENST00000542830	LTBR	6341456	6342239	NTERA2_17460	openGene2openGene	MS
other	NTERA2	rs2816316	chr1	192575665	rs2984920	ENSG00000116747	ENST00000400968	RO60	192575525	192575967	NTERA2_6907	openGene2openGene	CEL
other	NTERA2	rs4809219	chr20	63741353	rs4809221	ENSG00000101246	ENST00000610774	ARFRP1	63740026	63741399	NTERA2_47538	openGene2openGene	ECZ
other	NTERA2	rs77599401	chr1	206685302	rs181345810	ENSG00000143479	ENST00000489878	DYRK3	206684588	206686348	NTERA2_7513	openGene2openGene	T1D
other	NTERA2	rs146029108	chr9	136363451	rs140876101	ENSG00000165688	ENST00000371720	PMPCA	136362911	136363965	NTERA2_83319	openGene2openGene	CRO
other	NTERA2	rs1701704	chr12	56080595	rs3741499	ENSG00000258199	ENST00000553176	ENSG00000258199	56079778	56080693	NTERA2_19717	openGene2openGene	T1D
other	NTERA2	rs1701704	chr12	56041628	rs705704	ENSG00000139645	ENST00000551023	ANKRD52	56041286	56042407	NTERA2_19714	openGene2openGene	T1D
other	NTERA2	rs28449958	chr16	28863801	rs7198606	ENSG00000260442	ENST00000686664	ATP2A1-AS1	28863217	28864321	NTERA2_30135	openGene2openGene	IBD
other	NTERA2	rs4690229	chr4	986676	rs4690220	ENSG00000090316	ENST00000513301	MAEA	986619	987863	NTERA2_55997	openGene2openGene	SLE
other	NTERA2	rs28449958	chr16	28863883	rs11864750	ENSG00000260442	ENST00000566956	ATP2A1-AS1	28863217	28864321	NTERA2_30135	openGene2openGene	IBD
other	NTERA2	rs11611029	chr12	55974294	rs11171710	ENSG00000139531	ENST00000547586	SUOX	55973412	55974542	NTERA2_19709	openGene2openGene	HT
other	NTERA2	rs2017445	chr12	55996852	rs59877680	ENSG00000182796	ENST00000692833	TMEM198B	55996806	55997771	NTERA2_19710	openGene2openGene	VIT
other	NTERA2	rs11611029	chr12	55974294	rs11171710	ENSG00000065357	ENST00000547015	DGKA	55973412	55974542	NTERA2_19709	openGene2openGene	HT
other	NTERA2	rs8042861	chr15	90388225	rs2589941	ENSG00000275674	ENST00000622269	ENSG00000275674	90387695	90388868	NTERA2_28876	openGene2openGene	MS
other	NTERA2	rs10760123	chr9	120918977	rs1008382	ENSG00000119403	ENST00000464712	PHF19	120918977	120919780	NTERA2_82830	ocr2openGene	ALG
other	NTERA2	rs367569	chr16	11255821	rs243332	ENSG00000182108	ENST00000570440	DEXI	11255489	11256948	NTERA2_29733	openGene2openGene	PSO
other	NTERA2	rs10883723	chr10	102502871	rs2296590	ENSG00000059915	ENST00000406432	PSD	102501982	102503099	NTERA2_11870	openGene2openGene	ALG
other	NTERA2	rs12445568	chr16	31033576	rs12445650	ENSG00000099381	ENST00000452917	SETD1A	31032735	31034529	NTERA2_30216	openGene2openGene	PSO
other	NTERA2	rs12421615	chr11	64285685	rs887314	ENSG00000149743	ENST00000546133	TRPT1	64284207	64285962	NTERA2_14658	openGene2openGene	VIT
other	NTERA2	rs12142199	chr1	1308516	rs61766198	ENSG00000131591	ENST00000434641	C1orf159	1307820	1308767	NTERA2_18	openGene2openGene	SLE
other	NTERA2	rs3197999	chr3	49358324	rs1800668	ENSG00000178057	ENST00000496152	NDUFAF3	49357732	49358996	NTERA2_50966	openGene2openGene	IBD
other	NTERA2	rs3197999	chr3	48685869	rs6792510	ENSG00000177479	ENST00000433170	ARIH2	48685487	48686407	NTERA2_50945	openGene2openGene	IBD
other	NTERA2	rs773125	chr12	56042145	rs1131017	ENSG00000135482	ENST00000257940	ZC3H10	56041286	56042407	NTERA2_19714	openGene2openGene	RA
other	NTERA2	rs694739	chr11	64285685	rs887314	ENSG00000173264	ENST00000542190	GPR137	64284207	64285962	NTERA2_14658	openGene2openGene	MS
other	NTERA2	rs34593439	chr15	78944951	rs2289702	ENSG00000103811	ENST00000677238	CTSH	78943617	78945401	NTERA2_28435	openGene2openGene	T1D
other	NTERA2	rs1701704	chr12	56041628	rs705704	ENSG00000123342	ENST00000552872	MMP19	56041286	56042407	NTERA2_19714	openGene2openGene	T1D
other	NTERA2	rs3197999	chr3	50299601	rs34136796	ENSG00000271858	ENST00000607121	CYB561D2	50298838	50299955	NTERA2_51003	openGene2openGene	IBD
other	NTERA2	rs2066819	chr12	56334216	rs2371494	ENSG00000139579	ENST00000380198	NABP2	56333578	56334475	NTERA2_19736	openGene2openGene	PSO
other	NTERA2	rs1860545	chr12	6341779	rs767455	ENSG00000139190	ENST00000539047	VAMP1	6341456	6342239	NTERA2_17460	openGene2openGene	AS
other	NTERA2	rs28449958	chr16	28880144	rs8055138	ENSG00000188603	ENST00000569030	CLN3	28879587	28880522	NTERA2_30136	openGene2openGene	IBD
other	NTERA2	rs2017445	chr12	56041720	rs705705	ENSG00000135441	ENST00000548556	BLOC1S1	56041286	56042407	NTERA2_19714	openGene2openGene	VIT
other	NTERA2	rs28449958	chr16	28864161	rs7193733	ENSG00000176953	ENST00000565752	NFATC2IP	28863217	28864321	NTERA2_30135	openGene2openGene	IBD
other	NTERA2	rs1860545	chr12	6341779	rs767455	ENSG00000139190	ENST00000535927	VAMP1	6341456	6342239	NTERA2_17460	openGene2openGene	AS
other	NTERA2	rs2066819	chr12	56333921	rs80317430	ENSG00000257727	ENST00000553191	CNPY2	56333578	56334475	NTERA2_19736	openGene2openGene	PSO
other	NTERA2	rs2066819	chr12	56267121	rs60542959	ENSG00000092841	ENST00000547703	MYL6	56266644	56267356	NTERA2_19733	openGene2openGene	PSO
other	NTERA2	rs2066819	chr12	56267121	rs60542959	ENSG00000092841	ENST00000549566	MYL6	56266644	56267356	NTERA2_19733	openGene2openGene	PSO
other	NTERA2	rs28449958	chr16	28863883	rs11864750	ENSG00000168488	ENST00000395547	ATXN2L	28863217	28864321	NTERA2_30135	openGene2openGene	IBD
other	NTERA2	rs13018977	chr2	241316415	rs13006939	ENSG00000115677	ENST00000391976	HDLBP	241314768	241316517	NTERA2_45630	openGene2openGene	T1D
other	NTERA2	rs1701704	chr12	56041628	rs705704	ENSG00000123374	ENST00000440311	CDK2	56041286	56042407	NTERA2_19714	openGene2openGene	T1D
other	NTERA2	rs1048990	chr14	35122110	rs28365850	ENSG00000100906	ENST00000557100	NFKBIA	35121640	35123064	NTERA2_25202	openGene2openGene	ALG
other	NTERA2	rs11611029	chr12	55974294	rs11171710	ENSG00000065361	ENST00000683059	ERBB3	55973412	55974542	NTERA2_19709	openGene2openGene	HT
other	NTERA2	rs12445568	chr16	30958236	rs62055866	ENSG00000261487	ENST00000566056	ENSG00000261487	30957413	30958460	NTERA2_30212	openGene2openGene	PSO
other	NTERA2	rs36014129	chr6	26021644	rs41266779	ENSG00000287080	ENST00000612966	H3C3	26020248	26022011	NTERA2_66591	openGene2openGene	SLE
other	NTERA2	rs36014129	chr6	26189128	rs13204572	ENSG00000287080	ENST00000612966	H3C3	26188671	26189319	NTERA2_66603	openGene2openGene	SLE
other	NTERA2	rs2066819	chr12	56334474	chr12:56334474:GA:G	ENSG00000062485	ENST00000546930	CS	56333578	56334475	NTERA2_19736	openGene2openGene	PSO
other	NTERA2	rs3197999	chr3	49358927	rs3811699	ENSG00000172053	ENST00000418549	QARS1	49357732	49358996	NTERA2_50966	openGene2openGene	IBD
other	NTERA2	rs2371108	chr3	27715527	rs2371108	ENSG00000163512	ENST00000334100	AZI2	27714860	27715656	NTERA2_50254	openGene2openGene	MS
other	NTERA2	rs2066819	chr12	56334216	rs2371494	ENSG00000135423	ENST00000424141	GLS2	56333578	56334475	NTERA2_19736	openGene2openGene	PSO
other	NTERA2	rs11065898	chr12	111405393	rs3842307	ENSG00000257595	ENST00000548846	LINC02356	111405188	111406214	NTERA2_21710	openGene2openGene	AS
other	NTERA2	rs2066819	chr12	56267121	rs60542959	ENSG00000196465	ENST00000551834	MYL6B	56266644	56267356	NTERA2_19733	openGene2openGene	PSO
other	NTERA2	rs17323934	chr7	26857820	rs3801807	ENSG00000257184	ENST00000470747	ENSG00000257184	26857457	26858401	NTERA2_71692	openGene2openGene	T1D
other	NTERA2	rs2017445	chr12	55996852	rs59877680	ENSG00000185664	ENST00000550447	PMEL	55996806	55997771	NTERA2_19710	openGene2openGene	VIT
other	NTERA2	rs12087340	chr1	85276474	rs1060843	ENSG00000055732	ENST00000370587	MCOLN3	85276084	85277097	NTERA2_3356	openGene2openGene	MS
other	NTERA2	rs2066819	chr12	56334474	chr12:56334474:GA:G	ENSG00000135423	ENST00000461077	GLS2	56333578	56334475	NTERA2_19736	openGene2openGene	PSO
other	NTERA2	rs2066819	chr12	56334474	chr12:56334474:GA:G	ENSG00000135423	ENST00000479952	GLS2	56333578	56334475	NTERA2_19736	openGene2openGene	PSO
other	NTERA2	rs2066819	chr12	56333921	rs80317430	ENSG00000135423	ENST00000311966	GLS2	56333578	56334475	NTERA2_19736	openGene2openGene	PSO
other	NTERA2	rs7204270	chr16	30183519	rs930392	ENSG00000156853	ENST00000564262	ZNF689	30183209	30183880	NTERA2_30169	openGene2openGene	MS
other	NTERA2	rs3197999	chr3	50299601	rs34136796	ENSG00000114353	ENST00000491100	GNAI2	50298838	50299955	NTERA2_51003	openGene2openGene	IBD
other	NTERA2	rs1860545	chr12	6341779	rs767455	ENSG00000111641	ENST00000617555	NOP2	6341456	6342239	NTERA2_17460	openGene2openGene	AS
other	NTERA2	rs663743	chr11	64284975	rs2510066	ENSG00000149761	ENST00000441250	NUDT22	64284207	64285962	NTERA2_14658	openGene2openGene	T1D
other	NTERA2	rs28449958	chr16	28863226	rs62037367	ENSG00000177548	ENST00000561501	RABEP2	28863217	28864321	NTERA2_30135	openGene2openGene	IBD
other	NTERA2	rs2017445	chr12	56041720	rs705705	ENSG00000185664	ENST00000552882	PMEL	56041286	56042407	NTERA2_19714	openGene2openGene	VIT
other	NTERA2	rs10790268	chr11	118790689	rs57494551	ENSG00000196655	ENST00000533149	TRAPPC4	118790588	118791963	NTERA2_16509	openGene2openGene	RA
other	NTERA2	rs663743	chr11	64285685	rs887314	ENSG00000173264	ENST00000538032	GPR137	64284207	64285962	NTERA2_14658	openGene2openGene	T1D
other	NTERA2	rs4899260	chr14	68816658	rs4899261	ENSG00000072121	ENST00000676512	ZFYVE26	68816271	68817003	NTERA2_25985	ocr2openGene	CEL
other	NTERA2	rs2066819	chr12	56360038	rs2066818	ENSG00000257727	ENST00000273308	CNPY2	56359962	56360698	NTERA2_19737	openGene2openGene	PSO
other	NTERA2	rs1170436	chr16	68539392	rs1170443	ENSG00000141076	ENST00000569800	UTP4	68538835	68540088	NTERA2_30971	openGene2openGene	SLE
other	NTERA2	rs663743	chr11	64285685	rs887314	ENSG00000173264	ENST00000543383	GPR137	64284207	64285962	NTERA2_14658	openGene2openGene	T1D
other	NTERA2	rs1860545	chr12	6341779	rs767455	ENSG00000067182	ENST00000536194	TNFRSF1A	6341456	6342239	NTERA2_17460	openGene2openGene	AS
other	NTERA2	rs1860545	chr12	6341779	rs767455	ENSG00000067182	ENST00000162749	TNFRSF1A	6341456	6342239	NTERA2_17460	openGene2openGene	AS
other	NTERA2	rs7512552	chr1	150487216	rs3840449	ENSG00000143369	ENST00000346569	ECM1	150487079	150487770	NTERA2_4928	openGene2openGene	ECZ
other	NTERA2	rs11130633	chr3	58387158	rs7653734	ENSG00000168297	ENST00000477308	PXK	58386809	58387398	NTERA2_51236	ocr2openGene	SLE
other	NTERA2	rs28449958	chr16	28863801	rs7198606	ENSG00000260442	ENST00000566956	ATP2A1-AS1	28863217	28864321	NTERA2_30135	openGene2openGene	IBD
other	NTERA2	rs663743	chr11	64284975	rs2510066	ENSG00000173113	ENST00000537918	TRMT112	64284207	64285962	NTERA2_14658	openGene2openGene	T1D
other	NTERA2	rs3197999	chr3	50515725	rs35694819	ENSG00000114395	ENST00000490926	CYB561D2	50515609	50516837	NTERA2_51012	ocr2openGene	IBD
other	NTERA2	rs5758343	chr22	41544367	rs11554327	ENSG00000100412	ENST00000676792	ACO2	41543844	41544841	NTERA2_49046	openGene2openGene	ALG
other	NTERA2	rs28449958	chr16	28822933	rs201131521	ENSG00000178188	ENST00000563591	SH2B1	28822496	28823510	NTERA2_30132	openGene2openGene	IBD
other	NTERA2	rs8042861	chr15	90388131	rs2589940	ENSG00000275674	ENST00000622269	ENSG00000275674	90387695	90388868	NTERA2_28876	openGene2openGene	MS
other	NTERA2	rs10883723	chr10	102503918	rs3818470	ENSG00000059915	ENST00000492902	PSD	102503676	102504107	NTERA2_11871	openGene2openGene	ALG
other	NTERA2	rs2304206	chr19	49665670	rs2304205	ENSG00000126457	ENST00000534465	PRMT1	49665458	49666294	NTERA2_36531	openGene2openGene	VIT
other	NTERA2	rs2017445	chr12	56080595	rs3741499	ENSG00000139613	ENST00000347471	SMARCC2	56079778	56080693	NTERA2_19717	openGene2openGene	VIT
other	NTERA2	rs2304206	chr19	49665763	rs2304204	ENSG00000126457	ENST00000534280	PRMT1	49665458	49666294	NTERA2_36531	openGene2openGene	VIT
other	NTERA2	rs2017445	chr12	55996852	rs59877680	ENSG00000065361	ENST00000411731	ERBB3	55996806	55997771	NTERA2_19710	openGene2openGene	VIT
other	NTERA2	rs1800693	chr12	6341779	rs767455	ENSG00000111640	ENST00000396859	GAPDH	6341456	6342239	NTERA2_17460	openGene2openGene	MS
other	NTERA2	rs1800693	chr12	6341779	rs767455	ENSG00000111640	ENST00000396858	GAPDH	6341456	6342239	NTERA2_17460	openGene2openGene	MS
other	NTERA2	rs12128789	chr1	212699732	rs2202683	ENSG00000203705	ENST00000533650	TATDN3	212698981	212700054	NTERA2_7815	openGene2openGene	T1D
other	NTERA2	rs28449958	chr16	28880144	rs8055138	ENSG00000177548	ENST00000561501	RABEP2	28879587	28880522	NTERA2_30136	openGene2openGene	IBD
other	NTERA2	rs2066819	chr12	56334216	rs2371494	ENSG00000170581	ENST00000652398	STAT2	56333578	56334475	NTERA2_19736	openGene2openGene	PSO
other	NTERA2	rs2017445	chr12	56080595	rs3741499	ENSG00000258199	ENST00000553176	ENSG00000258199	56079778	56080693	NTERA2_19717	openGene2openGene	VIT
other	NTERA2	rs2066819	chr12	56300477	rs2695789	ENSG00000135517	ENST00000555551	MIP	56299812	56300828	NTERA2_19734	openGene2openGene	PSO
other	NTERA2	rs10876864	chr12	56080024	rs7297175	ENSG00000123411	ENST00000547791	IKZF4	56079778	56080693	NTERA2_19717	openGene2openGene	ALG
other	NTERA2	rs28449958	chr16	28880144	rs8055138	ENSG00000169682	ENST00000567771	SPNS1	28879587	28880522	NTERA2_30136	openGene2openGene	IBD
other	NTERA2	rs773125	chr12	56042145	rs1131017	ENSG00000111540	ENST00000448789	RAB5B	56041286	56042407	NTERA2_19714	openGene2openGene	RA
other	NTERA2	rs2017445	chr12	56041720	rs705705	ENSG00000135441	ENST00000551926	BLOC1S1	56041286	56042407	NTERA2_19714	openGene2openGene	VIT
other	NTERA2	rs149010539	chr3	49673997	chr3:49711430	ENSG00000178149	ENST00000496568	DALRD3	49673661	49674776	NTERA2_50977	openGene2openGene	CRO
other	NTERA2	rs8042861	chr15	90388225	rs2589941	ENSG00000196547	ENST00000360468	MAN2A2	90387695	90388868	NTERA2_28876	openGene2openGene	MS
other	NTERA2	rs1860545	chr12	6341779	rs767455	ENSG00000139190	ENST00000535180	VAMP1	6341456	6342239	NTERA2_17460	openGene2openGene	AS
other	NTERA2	rs2196171	chr2	197805147	rs770658	ENSG00000226124	ENST00000642693	FTCDNL1	197804319	197805533	NTERA2_43900	openGene2openGene	SLE
other	NTERA2	rs8042861	chr15	90388225	rs2589941	ENSG00000166965	ENST00000555737	RCCD1	90387695	90388868	NTERA2_28876	openGene2openGene	MS
other	NTERA2	rs13018977	chr2	241316415	rs13006939	ENSG00000115677	ENST00000391975	HDLBP	241314768	241316517	NTERA2_45630	openGene2openGene	T1D
other	NTERA2	rs78865465	chr12	55974117	rs75639074	ENSG00000170473	ENST00000454792	PYM1	55973412	55974542	NTERA2_19709	openGene2openGene	T1D
other	NTERA2	rs2017445	chr12	56041628	rs705704	ENSG00000065361	ENST00000550869	ERBB3	56041286	56042407	NTERA2_19714	openGene2openGene	VIT
other	NTERA2	rs3197999	chr3	49358324	rs1800668	ENSG00000145022	ENST00000497786	TCTA	49357732	49358996	NTERA2_50966	openGene2openGene	IBD
other	NTERA2	rs63406760	chr12	122966218	rs4148856	ENSG00000111325	ENST00000544358	OGFOD2	122965758	122966923	NTERA2_22046	openGene2openGene	ALG
other	NTERA2	rs3197999	chr3	49358324	rs1800668	ENSG00000067560	ENST00000679208	RHOA	49357732	49358996	NTERA2_50966	openGene2openGene	IBD
other	NTERA2	rs3801810	chr7	26858021	rs3801805	ENSG00000254369	ENST00000518947	HOXA-AS3	26857457	26858401	NTERA2_71692	openGene2openGene	CRO
other	NTERA2	rs12087340	chr1	85276474	rs1060843	ENSG00000142871	ENST00000451137	CCN1	85276084	85277097	NTERA2_3356	openGene2openGene	MS
other	NTERA2	rs1887428	chr9	4984530	rs1887428	ENSG00000106993	ENST00000479095	CDC37L1	4984306	4985728	NTERA2_80064	openGene2openGene	IBD
other	NTERA2	rs3197999	chr3	50515725	rs35694819	ENSG00000114388	ENST00000451194	NPRL2	50515609	50516837	NTERA2_51012	ocr2openGene	IBD
other	NTERA2	rs1701704	chr12	56041628	rs705704	ENSG00000135404	ENST00000550776	CD63	56041286	56042407	NTERA2_19714	openGene2openGene	T1D
other	NTERA2	rs2304206	chr19	49665670	rs2304205	ENSG00000010361	ENST00000525800	FUZ	49665458	49666294	NTERA2_36531	openGene2openGene	VIT
other	NTERA2	rs12128789	chr1	212699510	rs73079851	ENSG00000065600	ENST00000535273	PACC1	212698981	212700054	NTERA2_7815	openGene2openGene	T1D
other	NTERA2	rs12128789	chr1	212699732	rs2202683	ENSG00000065600	ENST00000535273	PACC1	212698981	212700054	NTERA2_7815	openGene2openGene	T1D
other	NTERA2	rs60920700	chr3	119560068	rs68180496	ENSG00000285585	ENST00000648112	ENSG00000285585	119559543	119560245	NTERA2_53023	openGene2openGene	VIT
other	NTERA2	rs3097670	chr6	33080603	rs3128959	ENSG00000204252	ENST00000495532	HLA-DOA	33080205	33081212	NTERA2_66859	openGene2openGene	ALG
other	NTERA2	rs1701704	chr12	56041628	rs705704	ENSG00000182796	ENST00000637783	TMEM198B	56041286	56042407	NTERA2_19714	openGene2openGene	T1D
other	NTERA2	rs3801810	chr7	26858021	rs3801805	ENSG00000233429	ENST00000495032	HOTAIRM1	26857457	26858401	NTERA2_71692	openGene2openGene	CRO
other	NTERA2	rs3801810	chr7	26857820	rs3801807	ENSG00000233429	ENST00000434063	HOTAIRM1	26857457	26858401	NTERA2_71692	openGene2openGene	CRO
other	NTERA2	rs2304206	chr19	49665763	rs2304204	ENSG00000010361	ENST00000526435	FUZ	49665458	49666294	NTERA2_36531	openGene2openGene	VIT
other	NTERA2	rs2304206	chr19	49665670	rs2304205	ENSG00000010361	ENST00000526435	FUZ	49665458	49666294	NTERA2_36531	openGene2openGene	VIT
other	NTERA2	rs2304206	chr19	49665614	rs2304206	ENSG00000010361	ENST00000527111	FUZ	49665458	49666294	NTERA2_36531	openGene2openGene	VIT
other	NTERA2	rs7512552	chr1	150487216	rs3840449	ENSG00000143437	ENST00000504358	ARNT	150487079	150487770	NTERA2_4928	openGene2openGene	ECZ
other	NTERA2	rs5758343	chr22	41448782	rs202657	ENSG00000100412	ENST00000678788	ACO2	41448247	41448793	NTERA2_49043	ocr2openGene	ALG
other	NTERA2	rs72698115	chr1	154325898	rs1205591	ENSG00000143569	ENST00000343815	UBAP2L	154324609	154326771	NTERA2_5132	openGene2openGene	JIA
other	NTERA2	rs5758343	chr22	41448782	rs202657	ENSG00000100412	ENST00000216254	ACO2	41448247	41448793	NTERA2_49043	ocr2openGene	ALG
other	NTERA2	rs3801810	chr7	26857820	rs3801807	ENSG00000233429	ENST00000593300	HOTAIRM1	26857457	26858401	NTERA2_71692	openGene2openGene	CRO
other	NTERA2	rs1170436	chr16	68539392	rs1170443	ENSG00000141076	ENST00000566227	UTP4	68538835	68540088	NTERA2_30971	openGene2openGene	SLE
other	NTERA2	rs1701704	chr12	56041628	rs705704	ENSG00000065361	ENST00000684500	ERBB3	56041286	56042407	NTERA2_19714	openGene2openGene	T1D
other	NTERA2	rs1701704	chr12	56041628	rs705704	ENSG00000065361	ENST00000267101	ERBB3	56041286	56042407	NTERA2_19714	openGene2openGene	T1D
other	NTERA2	rs1701704	chr12	56041628	rs705704	ENSG00000065361	ENST00000682431	ERBB3	56041286	56042407	NTERA2_19714	openGene2openGene	T1D
other	NTERA2	rs3197999	chr3	49358324	rs1800668	ENSG00000178149	ENST00000440857	DALRD3	49357732	49358996	NTERA2_50966	openGene2openGene	IBD
other	NTERA2	rs3801810	chr7	26864711	rs17323934	ENSG00000233429	ENST00000425358	HOTAIRM1	26864223	26865253	NTERA2_71693	openGene2openGene	CRO
other	NTERA2	rs7187776	chr16	28880144	rs8055138	ENSG00000261832	ENST00000568224	ENSG00000261832	28879587	28880522	NTERA2_30136	openGene2openGene	T1D
other	NTERA2	rs2816316	chr1	192575665	rs2984920	ENSG00000116747	ENST00000460715	RO60	192575525	192575967	NTERA2_6907	openGene2openGene	CEL
other	NTERA2	rs4809219	chr20	63741353	rs4809221	ENSG00000101246	ENST00000612256	ARFRP1	63740026	63741399	NTERA2_47538	openGene2openGene	ECZ
other	NTERA2	rs7187776	chr16	28880144	rs8055138	ENSG00000168488	ENST00000336783	ATXN2L	28879587	28880522	NTERA2_30136	openGene2openGene	T1D
other	NTERA2	rs1800693	chr12	6341779	rs767455	ENSG00000111321	ENST00000546296	LTBR	6341456	6342239	NTERA2_17460	openGene2openGene	MS
other	NTERA2	rs1800693	chr12	6341779	rs767455	ENSG00000111641	ENST00000322166	NOP2	6341456	6342239	NTERA2_17460	openGene2openGene	MS
other	NTERA2	rs12445568	chr16	31033362	rs58726213	ENSG00000275263	ENST00000614997	ENSG00000275263	31032735	31034529	NTERA2_30216	openGene2openGene	PSO
other	NTERA2	rs2017445	chr12	55996852	rs59877680	ENSG00000123411	ENST00000551701	IKZF4	55996806	55997771	NTERA2_19710	openGene2openGene	VIT
other	NTERA2	rs2066819	chr12	56300477	rs2695789	ENSG00000257727	ENST00000548013	CNPY2	56299812	56300828	NTERA2_19734	openGene2openGene	PSO
other	NTERA2	rs10760123	chr9	120918977	rs1008382	ENSG00000119403	ENST00000453868	PHF19	120918977	120919780	NTERA2_82830	ocr2openGene	ALG
other	NTERA2	rs1701704	chr12	56041628	rs705704	ENSG00000258199	ENST00000553176	ENSG00000258199	56041286	56042407	NTERA2_19714	openGene2openGene	T1D
other	NTERA2	rs10760123	chr9	120918977	rs1008382	ENSG00000119403	ENST00000478371	PHF19	120918977	120919780	NTERA2_82830	ocr2openGene	ALG
other	NTERA2	rs28449958	chr16	28863226	rs62037367	ENSG00000260442	ENST00000686287	ATP2A1-AS1	28863217	28864321	NTERA2_30135	openGene2openGene	IBD
other	NTERA2	rs4690229	chr4	987108	rs11248061	ENSG00000090316	ENST00000503653	MAEA	986619	987863	NTERA2_55997	openGene2openGene	SLE
other	NTERA2	rs11675538	chr2	65436100	rs11126038	ENSG00000011523	ENST00000475851	CEP68	65435725	65436890	NTERA2_39313	openGene2openGene	UC
other	NTERA2	rs12232003	chr12	53180847	rs59218377	ENSG00000139637	ENST00000551131	MYG1	53180042	53181452	NTERA2_19576	openGene2openGene	T1D
other	NTERA2	rs2017445	chr12	56080595	rs3741499	ENSG00000139613	ENST00000550150	SMARCC2	56079778	56080693	NTERA2_19717	openGene2openGene	VIT
other	NTERA2	rs11611029	chr12	55974294	rs11171710	ENSG00000065357	ENST00000546878	DGKA	55973412	55974542	NTERA2_19709	openGene2openGene	HT
other	NTERA2	rs2800709	chr6	127118152	rs2800709	ENSG00000093144	ENST00000531582	ECHDC1	127118064	127119144	NTERA2_69307	openGene2openGene	CRO
other	NTERA2	rs7512552	chr1	150487216	rs3840449	ENSG00000143384	ENST00000676522	MCL1	150487079	150487770	NTERA2_4928	openGene2openGene	ECZ
other	NTERA2	rs7512552	chr1	150487216	rs3840449	ENSG00000143384	ENST00000369026	MCL1	150487079	150487770	NTERA2_4928	openGene2openGene	ECZ
other	NTERA2	rs7512552	chr1	150487216	rs3840449	ENSG00000143384	ENST00000678770	MCL1	150487079	150487770	NTERA2_4928	openGene2openGene	ECZ
other	NTERA2	rs3197999	chr3	48685869	rs6792510	ENSG00000178467	ENST00000475629	P4HTM	48685487	48686407	NTERA2_50945	openGene2openGene	IBD
other	NTERA2	rs1701704	chr12	56041628	rs705704	ENSG00000139613	ENST00000552674	SMARCC2	56041286	56042407	NTERA2_19714	openGene2openGene	T1D
other	NTERA2	rs5758343	chr22	41544367	rs11554327	ENSG00000100412	ENST00000216254	ACO2	41543844	41544841	NTERA2_49046	openGene2openGene	ALG
other	NTERA2	rs694739	chr11	64284975	rs2510066	ENSG00000173153	ENST00000468670	ESRRA	64284207	64285962	NTERA2_14658	openGene2openGene	MS
other	NTERA2	rs28449958	chr16	28822933	rs201131521	ENSG00000178188	ENST00000545570	SH2B1	28822496	28823510	NTERA2_30132	openGene2openGene	IBD
other	NTERA2	rs694739	chr11	64284975	rs2510066	ENSG00000173153	ENST00000405666	ESRRA	64284207	64285962	NTERA2_14658	openGene2openGene	MS
other	NTERA2	rs694739	chr11	64285685	rs887314	ENSG00000173153	ENST00000000442	ESRRA	64284207	64285962	NTERA2_14658	openGene2openGene	MS
other	NTERA2	rs12421615	chr11	64285685	rs887314	ENSG00000126432	ENST00000347941	PRDX5	64284207	64285962	NTERA2_14658	openGene2openGene	VIT
other	NTERA2	rs3197999	chr3	50299601	rs34136796	ENSG00000114395	ENST00000418577	CYB561D2	50298838	50299955	NTERA2_51003	openGene2openGene	IBD
other	NTERA2	rs773125	chr12	56042145	rs1131017	ENSG00000123374	ENST00000556276	CDK2	56041286	56042407	NTERA2_19714	openGene2openGene	RA
other	NTERA2	rs77599401	chr1	206685302	rs181345810	ENSG00000143486	ENST00000474408	EIF2D	206684588	206686348	NTERA2_7513	openGene2openGene	T1D
other	NTERA2	rs3801810	chr7	26858021	rs3801805	ENSG00000078399	ENST00000396345	HOXA9	26857457	26858401	NTERA2_71692	openGene2openGene	CRO
other	NTERA2	rs12232003	chr12	53180847	rs59218377	ENSG00000167778	ENST00000547837	SPRYD3	53180042	53181452	NTERA2_19576	openGene2openGene	T1D
other	NTERA2	rs773125	chr12	56042145	rs1131017	ENSG00000135404	ENST00000552164	CD63	56041286	56042407	NTERA2_19714	openGene2openGene	RA
other	NTERA2	rs3197999	chr3	50299601	rs34136796	ENSG00000271858	ENST00000606665	CYB561D2	50298838	50299955	NTERA2_51003	openGene2openGene	IBD
other	NTERA2	rs1860545	chr12	6341779	rs767455	ENSG00000139190	ENST00000396308	VAMP1	6341456	6342239	NTERA2_17460	openGene2openGene	AS
other	NTERA2	rs8042861	chr15	90529921	rs111742752	ENSG00000196391	ENST00000354377	ZNF774	90529348	90531011	NTERA2_28883	openGene2openGene	MS
other	NTERA2	rs2017445	chr12	56041720	rs705705	ENSG00000135482	ENST00000546903	ZC3H10	56041286	56042407	NTERA2_19714	openGene2openGene	VIT
other	NTERA2	rs12087340	chr1	85276474	rs1060843	ENSG00000153898	ENST00000284027	MCOLN2	85276084	85277097	NTERA2_3356	openGene2openGene	MS
other	NTERA2	rs10876864	chr12	56080024	rs7297175	ENSG00000123374	ENST00000266970	CDK2	56079778	56080693	NTERA2_19717	openGene2openGene	ALG
other	NTERA2	rs78865465	chr12	55974117	rs75639074	ENSG00000123411	ENST00000551103	IKZF4	55973412	55974542	NTERA2_19709	openGene2openGene	T1D
other	NTERA2	rs3801810	chr7	26858021	rs3801805	ENSG00000253552	ENST00000669815	HOXA-AS2	26857457	26858401	NTERA2_71692	openGene2openGene	CRO
other	NTERA2	rs28449958	chr16	28880144	rs8055138	ENSG00000283845	ENST00000577590	MIR4721	28879587	28880522	NTERA2_30136	openGene2openGene	IBD
other	NTERA2	rs7187776	chr16	28880144	rs8055138	ENSG00000188603	ENST00000636853	CLN3	28879587	28880522	NTERA2_30136	openGene2openGene	T1D
other	NTERA2	rs7187776	chr16	28880144	rs8055138	ENSG00000188603	ENST00000565778	CLN3	28879587	28880522	NTERA2_30136	openGene2openGene	T1D
other	NTERA2	rs1701704	chr12	56080595	rs3741499	ENSG00000170473	ENST00000302533	PYM1	56079778	56080693	NTERA2_19717	openGene2openGene	T1D
other	NTERA2	rs694739	chr11	64284975	rs2510066	ENSG00000149782	ENST00000279230	PLCB3	64284207	64285962	NTERA2_14658	openGene2openGene	MS
other	NTERA2	rs2304206	chr19	49665763	rs2304204	ENSG00000126457	ENST00000529836	PRMT1	49665458	49666294	NTERA2_36531	openGene2openGene	VIT
other	NTERA2	rs11611029	chr12	55974294	rs11171710	ENSG00000065361	ENST00000411731	ERBB3	55973412	55974542	NTERA2_19709	openGene2openGene	HT
other	NTERA2	rs1048990	chr14	35292469	rs1048990	ENSG00000100906	ENST00000553342	NFKBIA	35291985	35293078	NTERA2_25204	openGene2openGene	ALG
other	NTERA2	rs1048990	chr14	35292469	rs1048990	ENSG00000100906	ENST00000557100	NFKBIA	35291985	35293078	NTERA2_25204	openGene2openGene	ALG
other	NTERA2	rs17323934	chr7	26865151	rs73069540	ENSG00000253552	ENST00000518088	HOXA-AS2	26864223	26865253	NTERA2_71693	openGene2openGene	T1D
other	NTERA2	rs7187776	chr16	28863801	rs7198606	ENSG00000178952	ENST00000569217	TUFM	28863217	28864321	NTERA2_30135	openGene2openGene	T1D
other	NTERA2	rs773125	chr12	56042145	rs1131017	ENSG00000185664	ENST00000549413	PMEL	56041286	56042407	NTERA2_19714	openGene2openGene	RA
other	NTERA2	rs146029108	chr9	136363451	rs140876101	ENSG00000165689	ENST00000446833	ENTR1	136362911	136363965	NTERA2_83319	openGene2openGene	CRO
other	NTERA2	rs2066819	chr12	56334216	rs2371494	ENSG00000135482	ENST00000552345	ZC3H10	56333578	56334475	NTERA2_19736	openGene2openGene	PSO
other	NTERA2	rs9926533	chr16	31042146	rs9939417	ENSG00000103496	ENST00000461455	STX4	31042112	31042835	NTERA2_30217	openGene2openGene	SLE
other	NTERA2	rs2066819	chr12	56334216	rs2371494	ENSG00000257727	ENST00000551286	CNPY2	56333578	56334475	NTERA2_19736	openGene2openGene	PSO
other	NTERA2	rs9926533	chr16	31042719	rs2288004	ENSG00000103496	ENST00000461455	STX4	31042112	31042835	NTERA2_30217	openGene2openGene	SLE
other	NTERA2	rs4810485	chr20	46118343	rs1883832	ENSG00000080189	ENST00000484188	SLC35C2	46117820	46118735	NTERA2_47005	openGene2openGene	MS
other	NTERA2	rs2066819	chr12	56267121	rs60542959	ENSG00000139641	ENST00000267113	ESYT1	56266644	56267356	NTERA2_19733	openGene2openGene	PSO
other	NTERA2	rs1701704	chr12	55996852	rs705702	ENSG00000111540	ENST00000549505	RAB5B	55996806	55997771	NTERA2_19710	openGene2openGene	T1D
other	NTERA2	rs2066819	chr12	56334216	rs2371494	ENSG00000257303	ENST00000660360	CNPY2-AS1	56333578	56334475	NTERA2_19736	openGene2openGene	PSO
other	NTERA2	rs12445568	chr16	31033576	rs12445650	ENSG00000099377	ENST00000297679	HSD3B7	31032735	31034529	NTERA2_30216	openGene2openGene	PSO
other	NTERA2	rs45475795	chr4	122602677	rs62324191	ENSG00000145375	ENST00000422835	SPATA5	122602636	122602875	NTERA2_59022	ocr2openGene	RA
other	NTERA2	rs2066819	chr12	56334474	chr12:56334474:GA:G	ENSG00000257727	ENST00000551475	CNPY2	56333578	56334475	NTERA2_19736	openGene2openGene	PSO
other	NTERA2	rs45475795	chr4	122602677	rs62324191	ENSG00000145375	ENST00000674886	SPATA5	122602636	122602875	NTERA2_59022	ocr2openGene	RA
other	NTERA2	rs6445975	chr3	58387158	rs7653734	ENSG00000168297	ENST00000383715	PXK	58386809	58387398	NTERA2_51236	ocr2openGene	SLE
other	NTERA2	rs1170436	chr16	68540042	rs1182968	ENSG00000168802	ENST00000522497	CHTF8	68538835	68540088	NTERA2_30971	openGene2openGene	SLE
other	NTERA2	rs4899260	chr14	68816658	rs4899261	ENSG00000072121	ENST00000678382	ZFYVE26	68816271	68817003	NTERA2_25985	ocr2openGene	CEL
other	NTERA2	rs1359062	chr1	192575665	rs2984920	ENSG00000116747	ENST00000460715	RO60	192575525	192575967	NTERA2_6907	openGene2openGene	MS
other	NTERA2	rs9926533	chr16	30958165	rs11643872	ENSG00000103496	ENST00000394998	STX4	30957413	30958460	NTERA2_30212	openGene2openGene	SLE
other	NTERA2	rs3197999	chr3	49171432	rs4955420	ENSG00000178035	ENST00000677205	IMPDH2	49171066	49171801	NTERA2_50960	openGene2openGene	IBD
other	NTERA2	rs663743	chr11	64285685	rs887314	ENSG00000173264	ENST00000546201	GPR137	64284207	64285962	NTERA2_14658	openGene2openGene	T1D
other	NTERA2	rs1701704	chr12	56041628	rs705704	ENSG00000111540	ENST00000448789	RAB5B	56041286	56042407	NTERA2_19714	openGene2openGene	T1D
other	NTERA2	rs4899260	chr14	68816828	rs4899262	ENSG00000072121	ENST00000678386	ZFYVE26	68816271	68817003	NTERA2_25985	ocr2openGene	CEL
other	NTERA2	rs2017445	chr12	56041628	rs705704	ENSG00000065357	ENST00000546878	DGKA	56041286	56042407	NTERA2_19714	openGene2openGene	VIT
other	NTERA2	rs2816316	chr1	192575665	rs2984920	ENSG00000116747	ENST00000367444	RO60	192575525	192575967	NTERA2_6907	openGene2openGene	CEL
other	NTERA2	rs36014129	chr6	26199675	rs34961555	ENSG00000278588	ENST00000377733	H2BC10	26199003	26199909	NTERA2_66604	openGene2openGene	SLE
other	NTERA2	rs4809219	chr20	63741353	rs4809221	ENSG00000101246	ENST00000618838	ARFRP1	63740026	63741399	NTERA2_47538	openGene2openGene	ECZ
other	NTERA2	rs3197999	chr3	49171432	rs4955420	ENSG00000178035	ENST00000677108	IMPDH2	49171066	49171801	NTERA2_50960	openGene2openGene	IBD
other	NTERA2	rs1860545	chr12	6341779	rs767455	ENSG00000067182	ENST00000440083	TNFRSF1A	6341456	6342239	NTERA2_17460	openGene2openGene	AS
other	NTERA2	rs3197999	chr3	50299601	rs34136796	ENSG00000114388	ENST00000480296	NPRL2	50298838	50299955	NTERA2_51003	openGene2openGene	IBD
other	NTERA2	rs11643872	chr16	30958165	rs11643872	ENSG00000175938	ENST00000318663	ORAI3	30957413	30958460	NTERA2_30212	openGene2openGene	GD
other	NTERA2	rs1701704	chr12	55996852	rs705702	ENSG00000205323	ENST00000552884	SARNP	55996806	55997771	NTERA2_19710	openGene2openGene	T1D
other	NTERA2	rs663743	chr11	64284975	rs2510066	ENSG00000173264	ENST00000543383	GPR137	64284207	64285962	NTERA2_14658	openGene2openGene	T1D
other	NTERA2	rs2816316	chr1	192575665	rs2984920	ENSG00000116747	ENST00000415442	RO60	192575525	192575967	NTERA2_6907	openGene2openGene	CEL
other	NTERA2	rs1860545	chr12	6341779	rs767455	ENSG00000067182	ENST00000534885	TNFRSF1A	6341456	6342239	NTERA2_17460	openGene2openGene	AS
other	NTERA2	rs1493696	chr1	119966180	rs2493410	ENSG00000178104	ENST00000695769	PDE4DIP	119965972	119966546	NTERA2_4781	ocr2openGene	T1D
other	NTERA2	rs2066819	chr12	56300477	rs2695789	ENSG00000257727	ENST00000547570	CNPY2	56299812	56300828	NTERA2_19734	openGene2openGene	PSO
other	NTERA2	rs2017445	chr12	55996852	rs59877680	ENSG00000123411	ENST00000547668	IKZF4	55996806	55997771	NTERA2_19710	openGene2openGene	VIT
other	NTERA2	rs11611029	chr12	55974294	rs11171710	ENSG00000185664	ENST00000548493	PMEL	55973412	55974542	NTERA2_19709	openGene2openGene	HT
other	NTERA2	rs2066819	chr12	56360038	rs2066818	ENSG00000135469	ENST00000546544	COQ10A	56359962	56360698	NTERA2_19737	openGene2openGene	PSO
other	NTERA2	rs2256814	chr20	63740688	rs1741708	ENSG00000101246	ENST00000424545	ARFRP1	63740026	63741399	NTERA2_47538	openGene2openGene	MS
other	NTERA2	rs11611029	chr12	55974294	rs11171710	ENSG00000257449	ENST00000551846	ENSG00000257449	55973412	55974542	NTERA2_19709	openGene2openGene	HT
other	NTERA2	rs10883723	chr10	102503918	rs3818470	ENSG00000077150	ENST00000428099	NFKB2	102503676	102504107	NTERA2_11871	openGene2openGene	ALG
other	NTERA2	rs2196171	chr2	197805147	rs770658	ENSG00000236653	ENST00000451266	LINC01923	197804319	197805533	NTERA2_43900	openGene2openGene	SLE
other	NTERA2	rs2017445	chr12	55996852	rs59877680	ENSG00000182796	ENST00000471276	TMEM198B	55996806	55997771	NTERA2_19710	openGene2openGene	VIT
other	NTERA2	rs1128905	chr9	136362959	rs10870202	ENSG00000196366	ENST00000624034	C9orf163	136362911	136363965	NTERA2_83319	openGene2openGene	AS
other	NTERA2	rs12445568	chr16	31033362	rs58726213	ENSG00000167394	ENST00000539836	ZNF668	31032735	31034529	NTERA2_30216	ocr2openGene	PSO
other	NTERA2	rs75637965	chr8	11440482	rs4240675	ENSG00000079459	ENST00000530664	FDFT1	11439826	11440581	NTERA2_76242	ocr2openGene	MS
other	NTERA2	rs10876864	chr12	56042145	rs1131017	ENSG00000111540	ENST00000548068	RAB5B	56041286	56042407	NTERA2_19714	openGene2openGene	ALG
other	NTERA2	rs10663129	chr3	141486721	rs3806647	ENSG00000114125	ENST00000498828	RNF7	141486603	141488054	NTERA2_53747	openGene2openGene	ALG
other	NTERA2	rs3197999	chr3	50299601	rs34136796	ENSG00000068001	ENST00000426286	HYAL2	50298838	50299955	NTERA2_51003	openGene2openGene	IBD
other	NTERA2	rs3197999	chr3	50515725	rs35694819	ENSG00000271858	ENST00000606665	CYB561D2	50515609	50516837	NTERA2_51012	ocr2openGene	IBD
other	NTERA2	rs78865465	chr12	55974117	rs75639074	ENSG00000185664	ENST00000548747	PMEL	55973412	55974542	NTERA2_19709	openGene2openGene	T1D
other	NTERA2	rs694739	chr11	64284975	rs2510066	ENSG00000173264	ENST00000438980	GPR137	64284207	64285962	NTERA2_14658	openGene2openGene	MS
other	NTERA2	rs10663129	chr3	141486721	rs3806647	ENSG00000114125	ENST00000477012	RNF7	141486603	141488054	NTERA2_53747	openGene2openGene	ALG
other	NTERA2	rs10876864	chr12	56042145	rs1131017	ENSG00000065361	ENST00000411731	ERBB3	56041286	56042407	NTERA2_19714	openGene2openGene	ALG
other	NTERA2	rs7130753	chr11	111602364	rs59921976	ENSG00000086848	ENST00000618252	ALG9	111601982	111603382	NTERA2_16283	openGene2openGene	ALG
other	NTERA2	rs10883723	chr10	102502871	rs2296590	ENSG00000156398	ENST00000602647	SFXN2	102501982	102503099	NTERA2_11870	openGene2openGene	ALG
other	NTERA2	rs2066819	chr12	56334216	rs2371494	ENSG00000139579	ENST00000479016	NABP2	56333578	56334475	NTERA2_19736	openGene2openGene	PSO
other	NTERA2	rs7130753	chr11	111602364	rs59921976	ENSG00000086848	ENST00000619129	ALG9	111601982	111603382	NTERA2_16283	openGene2openGene	ALG
other	NTERA2	rs34593439	chr15	78944951	rs2289702	ENSG00000103811	ENST00000677936	CTSH	78943617	78945401	NTERA2_28435	openGene2openGene	T1D
other	NTERA2	rs17323934	chr7	26865151	rs73069540	ENSG00000078399	ENST00000343483	HOXA9	26864223	26865253	NTERA2_71693	openGene2openGene	T1D
other	NTERA2	rs17323934	chr7	26865151	rs73069540	ENSG00000078399	ENST00000673917	HOXA9	26864223	26865253	NTERA2_71693	openGene2openGene	T1D
other	NTERA2	rs1569723	chr20	46118343	rs1883832	ENSG00000273828	ENST00000651935	ENSG00000273828	46117820	46118735	NTERA2_47005	openGene2openGene	GD
other	NTERA2	rs2066819	chr12	56333921	rs80317430	ENSG00000139579	ENST00000380198	NABP2	56333578	56334475	NTERA2_19736	openGene2openGene	PSO
other	NTERA2	rs2066819	chr12	56333921	rs80317430	ENSG00000170581	ENST00000555646	STAT2	56333578	56334475	NTERA2_19736	openGene2openGene	PSO
other	NTERA2	rs149010539	chr3	49673997	chr3:49711430	ENSG00000178149	ENST00000492585	DALRD3	49673661	49674776	NTERA2_50977	openGene2openGene	CRO
other	NTERA2	rs2066819	chr12	56267121	rs60542959	ENSG00000257727	ENST00000551720	CNPY2	56266644	56267356	NTERA2_19733	openGene2openGene	PSO
other	NTERA2	rs2066819	chr12	56267121	rs60542959	ENSG00000092841	ENST00000549017	MYL6	56266644	56267356	NTERA2_19733	openGene2openGene	PSO
other	NTERA2	rs8042861	chr15	90388225	rs2589941	ENSG00000196547	ENST00000559965	MAN2A2	90387695	90388868	NTERA2_28876	openGene2openGene	MS
other	NTERA2	rs2066819	chr12	56267121	rs60542959	ENSG00000257727	ENST00000548013	CNPY2	56266644	56267356	NTERA2_19733	openGene2openGene	PSO
other	NTERA2	rs2066819	chr12	56267121	rs60542959	ENSG00000092841	ENST00000536128	MYL6	56266644	56267356	NTERA2_19733	openGene2openGene	PSO
other	NTERA2	rs10883723	chr10	102503918	rs3818470	ENSG00000107872	ENST00000425536	FBXL15	102503676	102504107	NTERA2_11871	openGene2openGene	ALG
other	NTERA2	rs7187776	chr16	28880144	rs8055138	ENSG00000188603	ENST00000333496	CLN3	28879587	28880522	NTERA2_30136	openGene2openGene	T1D
other	NTERA2	rs1701704	chr12	56041628	rs705704	ENSG00000229117	ENST00000546591	RPL41	56041286	56042407	NTERA2_19714	openGene2openGene	T1D
other	NTERA2	rs2066819	chr12	56334474	chr12:56334474:GA:G	ENSG00000257727	ENST00000551276	CNPY2	56333578	56334475	NTERA2_19736	openGene2openGene	PSO
other	NTERA2	rs7187776	chr16	28880144	rs8055138	ENSG00000188603	ENST00000635958	CLN3	28879587	28880522	NTERA2_30136	openGene2openGene	T1D
other	NTERA2	rs12445568	chr16	30957268	rs4889599	ENSG00000261487	ENST00000562642	ENSG00000261487	30957068	30957321	NTERA2_30211	openGene2openGene	PSO
other	NTERA2	rs60920700	chr3	119559621	rs16829980	ENSG00000183833	ENST00000475093	CFAP91	119559543	119560245	NTERA2_53023	openGene2openGene	VIT
other	NTERA2	rs2066819	chr12	56333921	rs80317430	ENSG00000135423	ENST00000491880	GLS2	56333578	56334475	NTERA2_19736	openGene2openGene	PSO
other	NTERA2	rs2066819	chr12	56334474	chr12:56334474:GA:G	ENSG00000135423	ENST00000491880	GLS2	56333578	56334475	NTERA2_19736	openGene2openGene	PSO
other	NTERA2	rs2066819	chr12	56334216	rs2371494	ENSG00000135423	ENST00000491880	GLS2	56333578	56334475	NTERA2_19736	openGene2openGene	PSO
other	NTERA2	rs1217382	chr1	113905292	rs971173	ENSG00000231128	ENST00000418238	ENSG00000231128	113904410	113905510	NTERA2_4494	openGene2openGene	CRO
other	NTERA2	rs3197999	chr3	49358324	rs1800668	ENSG00000172053	ENST00000635278	QARS1	49357732	49358996	NTERA2_50966	openGene2openGene	IBD
other	NTERA2	rs3197999	chr3	49358324	rs1800668	ENSG00000172053	ENST00000418549	QARS1	49357732	49358996	NTERA2_50966	openGene2openGene	IBD
other	NTERA2	rs12142199	chr1	1308516	rs61766198	ENSG00000175756	ENST00000489799	AURKAIP1	1307820	1308767	NTERA2_18	openGene2openGene	SLE
other	NTERA2	rs11590283	chr1	1308516	rs61766198	ENSG00000175756	ENST00000338370	AURKAIP1	1307820	1308767	NTERA2_18	openGene2openGene	SLE
other	NTERA2	rs11590283	chr1	1308516	rs61766198	ENSG00000175756	ENST00000496905	AURKAIP1	1307820	1308767	NTERA2_18	openGene2openGene	SLE
other	NTERA2	rs2017445	chr12	56080595	rs3741499	ENSG00000111540	ENST00000360299	RAB5B	56079778	56080693	NTERA2_19717	openGene2openGene	VIT
other	NTERA2	rs2017445	chr12	56041720	rs705705	ENSG00000229117	ENST00000501597	RPL41	56041286	56042407	NTERA2_19714	openGene2openGene	VIT
other	NTERA2	rs78865465	chr12	55974117	rs75639074	ENSG00000135441	ENST00000553100	BLOC1S1	55973412	55974542	NTERA2_19709	openGene2openGene	T1D
other	NTERA2	rs2017445	chr12	55996852	rs59877680	ENSG00000185664	ENST00000548689	PMEL	55996806	55997771	NTERA2_19710	openGene2openGene	VIT
other	NTERA2	rs11714843	chr3	119498465	rs2280670	ENSG00000138495	ENST00000497116	COX17	119497960	119499020	NTERA2_53022	openGene2openGene	JIA
other	NTERA2	rs2066819	chr12	56334216	rs2371494	ENSG00000135423	ENST00000311966	GLS2	56333578	56334475	NTERA2_19736	openGene2openGene	PSO
other	NTERA2	rs2283792	chr22	21868030	rs9607340	ENSG00000224086	ENST00000653280	PPM1F-AS1	21867024	21868262	NTERA2_48679	openGene2openGene	MS
other	NTERA2	rs2066819	chr12	56334474	chr12:56334474:GA:G	ENSG00000062485	ENST00000550996	CS	56333578	56334475	NTERA2_19736	openGene2openGene	PSO
other	NTERA2	rs2066819	chr12	56334216	rs2371494	ENSG00000135423	ENST00000486433	GLS2	56333578	56334475	NTERA2_19736	openGene2openGene	PSO
other	NTERA2	rs2017445	chr12	56041628	rs705704	ENSG00000185664	ENST00000550590	PMEL	56041286	56042407	NTERA2_19714	openGene2openGene	VIT
other	NTERA2	rs2017445	chr12	56041628	rs705704	ENSG00000185664	ENST00000549418	PMEL	56041286	56042407	NTERA2_19714	openGene2openGene	VIT
other	NTERA2	rs11611029	chr12	55974294	rs11171710	ENSG00000185664	ENST00000550447	PMEL	55973412	55974542	NTERA2_19709	openGene2openGene	HT
other	NTERA2	rs7187776	chr16	28846324	rs7187776	ENSG00000178188	ENST00000684370	SH2B1	28845859	28846883	NTERA2_30134	openGene2openGene	T1D
other	NTERA2	rs663743	chr11	64285685	rs887314	ENSG00000173264	ENST00000535675	GPR137	64284207	64285962	NTERA2_14658	openGene2openGene	T1D
other	NTERA2	rs3197999	chr3	49171432	rs4955420	ENSG00000178035	ENST00000678724	IMPDH2	49171066	49171801	NTERA2_50960	openGene2openGene	IBD
other	NTERA2	rs77599401	chr1	206685302	rs181345810	ENSG00000143479	ENST00000441486	DYRK3	206684588	206686348	NTERA2_7513	openGene2openGene	T1D
other	NTERA2	rs12421615	chr11	64284975	rs2510066	ENSG00000236935	ENST00000690790	ENSG00000236935	64284207	64285962	NTERA2_14658	openGene2openGene	VIT
other	NTERA2	rs2017445	chr12	56041628	rs705704	ENSG00000123411	ENST00000548601	IKZF4	56041286	56042407	NTERA2_19714	openGene2openGene	VIT
other	NTERA2	rs10760123	chr9	120918977	rs1008382	ENSG00000119403	ENST00000439674	PHF19	120918977	120919780	NTERA2_82830	ocr2openGene	ALG
other	NTERA2	rs2017445	chr12	55996852	rs59877680	ENSG00000182796	ENST00000508246	TMEM198B	55996806	55997771	NTERA2_19710	openGene2openGene	VIT
other	NTERA2	rs773125	chr12	56042145	rs1131017	ENSG00000123411	ENST00000262032	IKZF4	56041286	56042407	NTERA2_19714	openGene2openGene	RA
other	NTERA2	rs10883723	chr10	102503918	rs3818470	ENSG00000077150	ENST00000601386	NFKB2	102503676	102504107	NTERA2_11871	openGene2openGene	ALG
other	NTERA2	rs12421615	chr11	64285685	rs887314	ENSG00000256940	ENST00000663760	PPP1R14B-AS1	64284207	64285962	NTERA2_14658	openGene2openGene	VIT
other	NTERA2	rs11611029	chr12	55974294	rs11171710	ENSG00000139531	ENST00000552813	SUOX	55973412	55974542	NTERA2_19709	openGene2openGene	HT
other	NTERA2	rs2017445	chr12	56041720	rs705705	ENSG00000123342	ENST00000552872	MMP19	56041286	56042407	NTERA2_19714	openGene2openGene	VIT
other	NTERA2	rs2017445	chr12	55996852	rs59877680	ENSG00000182796	ENST00000637951	TMEM198B	55996806	55997771	NTERA2_19710	openGene2openGene	VIT
other	NTERA2	rs3197999	chr3	50515725	rs35694819	ENSG00000114395	ENST00000232508	CYB561D2	50515609	50516837	NTERA2_51012	ocr2openGene	IBD
other	NTERA2	rs2017445	chr12	56041628	rs705704	ENSG00000197728	ENST00000356464	RPS26	56041286	56042407	NTERA2_19714	openGene2openGene	VIT
other	NTERA2	rs3801810	chr7	26858021	rs3801805	ENSG00000105991	ENST00000355633	HOXA1	26857457	26858401	NTERA2_71692	openGene2openGene	CRO
other	NTERA2	rs773125	chr12	56042145	rs1131017	ENSG00000123411	ENST00000547668	IKZF4	56041286	56042407	NTERA2_19714	openGene2openGene	RA
other	NTERA2	rs3801810	chr7	26864711	rs17323934	ENSG00000105991	ENST00000643460	HOXA1	26864223	26865253	NTERA2_71693	openGene2openGene	CRO
other	NTERA2	rs36014129	chr6	26199675	rs34961555	ENSG00000277775	ENST00000618052	H3C7	26199003	26199909	NTERA2_66604	openGene2openGene	SLE
other	NTERA2	rs1463485	chr17	75855710	rs1463485	ENSG00000132475	ENST00000586607	H3-3B	75855209	75856323	NTERA2_33322	openGene2openGene	SLE
other	NTERA2	rs2038255	chr14	35122110	rs28365850	ENSG00000100906	ENST00000555629	NFKBIA	35121640	35123064	NTERA2_25202	openGene2openGene	ECZ
other	NTERA2	rs12128789	chr1	212699754	rs2202682	ENSG00000203705	ENST00000530441	TATDN3	212698981	212700054	NTERA2_7815	openGene2openGene	T1D
other	NTERA2	rs12128789	chr1	212699732	rs2202683	ENSG00000203705	ENST00000531963	TATDN3	212698981	212700054	NTERA2_7815	openGene2openGene	T1D
other	NTERA2	rs4809219	chr20	63740795	rs6062510	ENSG00000101150	ENST00000369927	TPD52L2	63740026	63741399	NTERA2_47538	openGene2openGene	ECZ
other	NTERA2	rs10876864	chr12	56042145	rs1131017	ENSG00000135441	ENST00000548925	BLOC1S1	56041286	56042407	NTERA2_19714	openGene2openGene	ALG
other	NTERA2	rs3197999	chr3	50155393	rs2526389	ENSG00000243477	ENST00000450489	NAA80	50154508	50155585	NTERA2_50992	openGene2openGene	IBD
other	NTERA2	rs4809219	chr20	63741353	rs4809221	ENSG00000101150	ENST00000611972	TPD52L2	63740026	63741399	NTERA2_47538	openGene2openGene	ECZ
other	NTERA2	rs2066819	chr12	56334474	chr12:56334474:GA:G	ENSG00000170581	ENST00000555646	STAT2	56333578	56334475	NTERA2_19736	openGene2openGene	PSO
other	NTERA2	rs2017445	chr12	56041720	rs705705	ENSG00000258199	ENST00000553176	ENSG00000258199	56041286	56042407	NTERA2_19714	openGene2openGene	VIT
other	NTERA2	rs2017445	chr12	56041628	rs705704	ENSG00000135441	ENST00000548556	BLOC1S1	56041286	56042407	NTERA2_19714	openGene2openGene	VIT
other	NTERA2	rs1569723	chr20	46118343	rs1883832	ENSG00000273828	ENST00000612368	ENSG00000273828	46117820	46118735	NTERA2_47005	openGene2openGene	GD
other	NTERA2	rs2066819	chr12	56334353	rs79824801	ENSG00000170581	ENST00000314128	STAT2	56333578	56334475	NTERA2_19736	openGene2openGene	PSO
other	NTERA2	rs10876864	chr12	56080024	rs7297175	ENSG00000123411	ENST00000551103	IKZF4	56079778	56080693	NTERA2_19717	openGene2openGene	ALG
other	NTERA2	rs2304206	chr19	49665614	rs2304206	ENSG00000126457	ENST00000524771	PRMT1	49665458	49666294	NTERA2_36531	openGene2openGene	VIT
other	NTERA2	rs8042861	chr15	90388131	rs2589940	ENSG00000166965	ENST00000555155	RCCD1	90387695	90388868	NTERA2_28876	openGene2openGene	MS
other	NTERA2	rs8042861	chr15	90388225	rs2589941	ENSG00000166965	ENST00000555155	RCCD1	90387695	90388868	NTERA2_28876	openGene2openGene	MS
other	NTERA2	rs1860545	chr12	6341779	rs767455	ENSG00000111639	ENST00000543703	MRPL51	6341456	6342239	NTERA2_17460	openGene2openGene	AS
other	NTERA2	rs13018977	chr2	241316415	rs13006939	ENSG00000115677	ENST00000427183	HDLBP	241314768	241316517	NTERA2_45630	openGene2openGene	T1D
other	NTERA2	rs1701704	chr12	55996852	rs705702	ENSG00000123374	ENST00000556276	CDK2	55996806	55997771	NTERA2_19710	openGene2openGene	T1D
other	NTERA2	rs2066819	chr12	56267121	rs60542959	ENSG00000092841	ENST00000547649	MYL6	56266644	56267356	NTERA2_19733	openGene2openGene	PSO
other	NTERA2	rs2066819	chr12	56334353	rs79824801	ENSG00000257727	ENST00000553191	CNPY2	56333578	56334475	NTERA2_19736	openGene2openGene	PSO
other	NTERA2	rs694739	chr11	64285685	rs887314	ENSG00000149782	ENST00000279230	PLCB3	64284207	64285962	NTERA2_14658	openGene2openGene	MS
other	NTERA2	rs1194	chr6	35297641	rs4711414	ENSG00000112039	ENST00000648059	FANCE	35297539	35297945	NTERA2_66906	openGene2openGene	SLE
other	NTERA2	rs2304206	chr19	49665614	rs2304206	ENSG00000126457	ENST00000529836	PRMT1	49665458	49666294	NTERA2_36531	openGene2openGene	VIT
other	NTERA2	rs3197999	chr3	49358927	rs3811699	ENSG00000145022	ENST00000493381	TCTA	49357732	49358996	NTERA2_50966	openGene2openGene	IBD
other	NTERA2	rs3197999	chr3	49358324	rs1800668	ENSG00000145022	ENST00000487432	TCTA	49357732	49358996	NTERA2_50966	openGene2openGene	IBD
other	NTERA2	rs60920700	chr3	119559621	rs16829980	ENSG00000121577	ENST00000264231	POPDC2	119559543	119560245	NTERA2_53023	openGene2openGene	VIT
other	NTERA2	rs2066819	chr12	56267121	rs60542959	ENSG00000110944	ENST00000619177	IL23A	56266644	56267356	NTERA2_19733	openGene2openGene	PSO
other	NTERA2	rs2017445	chr12	56041628	rs705704	ENSG00000139531	ENST00000550121	SUOX	56041286	56042407	NTERA2_19714	openGene2openGene	VIT
other	NTERA2	rs12087340	chr1	85276285	rs12562182	ENSG00000142871	ENST00000480413	CCN1	85276084	85277097	NTERA2_3356	openGene2openGene	MS
other	NTERA2	rs2304206	chr19	49677009	rs975484	ENSG00000126456	ENST00000377135	IRF3	49676200	49677345	NTERA2_36532	openGene2openGene	VIT
other	NTERA2	rs2304206	chr19	49677009	rs975484	ENSG00000126456	ENST00000601809	IRF3	49676200	49677345	NTERA2_36532	openGene2openGene	VIT
other	NTERA2	rs10068717	chr5	142109462	rs6580223	ENSG00000113552	ENST00000500692	GNPDA1	142108399	142109494	NTERA2_64570	openGene2openGene	ALG
other	NTERA2	rs10068717	chr5	142109462	rs6580223	ENSG00000113552	ENST00000505689	GNPDA1	142108399	142109494	NTERA2_64570	openGene2openGene	ALG
other	NTERA2	rs1800693	chr12	6341779	rs767455	ENSG00000139192	ENST00000266556	TAPBPL	6341456	6342239	NTERA2_17460	openGene2openGene	MS
other	NTERA2	rs1701704	chr12	56041628	rs705704	ENSG00000182796	ENST00000636428	TMEM198B	56041286	56042407	NTERA2_19714	openGene2openGene	T1D
other	NTERA2	rs2304206	chr19	49665763	rs2304204	ENSG00000010361	ENST00000377092	FUZ	49665458	49666294	NTERA2_36531	openGene2openGene	VIT
other	NTERA2	rs7512552	chr1	150487216	rs3840449	ENSG00000143437	ENST00000354396	ARNT	150487079	150487770	NTERA2_4928	openGene2openGene	ECZ
other	NTERA2	rs3197999	chr3	50515725	rs35694819	ENSG00000114388	ENST00000461020	NPRL2	50515609	50516837	NTERA2_51012	ocr2openGene	IBD
other	NTERA2	rs7187776	chr16	28864161	rs7193733	ENSG00000196296	ENST00000562185	ATP2A1	28863217	28864321	NTERA2_30135	openGene2openGene	T1D
other	NTERA2	rs3097670	chr6	33080603	rs3128959	ENSG00000204252	ENST00000467465	HLA-DOA	33080205	33081212	NTERA2_66859	openGene2openGene	ALG
other	NTERA2	rs5758343	chr22	41448782	rs202657	ENSG00000100412	ENST00000677516	ACO2	41448247	41448793	NTERA2_49043	ocr2openGene	ALG
other	NTERA2	rs5758343	chr22	41448782	rs202657	ENSG00000100412	ENST00000466237	ACO2	41448247	41448793	NTERA2_49043	ocr2openGene	ALG
other	NTERA2	rs10876864	chr12	56080024	rs7297175	ENSG00000139613	ENST00000394023	SMARCC2	56079778	56080693	NTERA2_19717	openGene2openGene	ALG
other	NTERA2	rs11643872	chr16	30958165	rs11643872	ENSG00000140682	ENST00000569703	TGFB1I1	30957413	30958460	NTERA2_30212	openGene2openGene	GD
other	NTERA2	rs3197999	chr3	50155393	rs2526389	ENSG00000004534	ENST00000425608	RBM6	50154508	50155585	NTERA2_50992	openGene2openGene	IBD
other	NTERA2	rs2304206	chr19	49677009	rs975484	ENSG00000010361	ENST00000526435	FUZ	49676200	49677345	NTERA2_36532	openGene2openGene	VIT
other	NTERA2	rs1036207	chr5	142109462	rs6580223	ENSG00000113552	ENST00000311337	GNPDA1	142108399	142109494	NTERA2_64570	openGene2openGene	MS
other	NTERA2	rs2066819	chr12	56333921	rs80317430	ENSG00000285528	ENST00000648304	ENSG00000285528	56333578	56334475	NTERA2_19736	openGene2openGene	PSO
other	NTERA2	rs28449958	chr16	28822933	rs201131521	ENSG00000260442	ENST00000561547	ATP2A1-AS1	28822496	28823510	NTERA2_30132	openGene2openGene	IBD
other	NTERA2	rs1800693	chr12	6341779	rs767455	ENSG00000111641	ENST00000542944	NOP2	6341456	6342239	NTERA2_17460	openGene2openGene	MS
other	NTERA2	rs1701704	chr12	56080595	rs3741499	ENSG00000257449	ENST00000551846	ENSG00000257449	56079778	56080693	NTERA2_19717	openGene2openGene	T1D
other	NTERA2	rs663743	chr11	64285685	rs887314	ENSG00000173264	ENST00000438980	GPR137	64284207	64285962	NTERA2_14658	openGene2openGene	T1D
other	NTERA2	rs2017445	chr12	56041720	rs705705	ENSG00000185664	ENST00000548689	PMEL	56041286	56042407	NTERA2_19714	openGene2openGene	VIT
other	NTERA2	rs2017445	chr12	56041720	rs705705	ENSG00000123342	ENST00000552763	MMP19	56041286	56042407	NTERA2_19714	openGene2openGene	VIT
other	NTERA2	rs1194	chr6	35297641	rs4711414	ENSG00000112033	ENST00000337400	PPARD	35297539	35297945	NTERA2_66906	openGene2openGene	SLE
other	NTERA2	rs2017445	chr12	55996852	rs59877680	ENSG00000135404	ENST00000546939	CD63	55996806	55997771	NTERA2_19710	openGene2openGene	VIT
other	NTERA2	rs5758343	chr22	41448782	rs202657	ENSG00000100412	ENST00000679264	ACO2	41448247	41448793	NTERA2_49043	ocr2openGene	ALG
other	NTERA2	rs10876864	chr12	56042145	rs1131017	ENSG00000135404	ENST00000546457	CD63	56041286	56042407	NTERA2_19714	openGene2openGene	ALG
other	NTERA2	rs2017445	chr12	55996852	rs59877680	ENSG00000135404	ENST00000552067	CD63	55996806	55997771	NTERA2_19710	openGene2openGene	VIT
other	NTERA2	rs36014129	chr6	26199675	rs34961555	ENSG00000158406	ENST00000634956	H4C8	26199003	26199909	NTERA2_66604	openGene2openGene	SLE
other	NTERA2	rs7187776	chr16	28880144	rs8055138	ENSG00000261832	ENST00000637376	ENSG00000261832	28879587	28880522	NTERA2_30136	openGene2openGene	T1D
other	NTERA2	rs11643872	chr16	30958165	rs11643872	ENSG00000175938	ENST00000562699	ORAI3	30957413	30958460	NTERA2_30212	openGene2openGene	GD
other	NTERA2	rs4809219	chr20	63740795	rs6062510	ENSG00000268858	ENST00000601296	ENSG00000268858	63740026	63741399	NTERA2_47538	openGene2openGene	ECZ
other	NTERA2	rs1128905	chr9	136362959	rs10870202	ENSG00000196366	ENST00000354376	C9orf163	136362911	136363965	NTERA2_83319	openGene2openGene	AS
other	NTERA2	rs2256814	chr20	63740688	rs1741708	ENSG00000101246	ENST00000612256	ARFRP1	63740026	63741399	NTERA2_47538	openGene2openGene	MS
other	NTERA2	rs10760123	chr9	120918977	rs1008382	ENSG00000119403	ENST00000474402	PHF19	120918977	120919780	NTERA2_82830	ocr2openGene	ALG
other	NTERA2	rs11611029	chr12	55974294	rs11171710	ENSG00000065357	ENST00000546995	DGKA	55973412	55974542	NTERA2_19709	openGene2openGene	HT
other	NTERA2	rs3801810	chr7	26864711	rs17323934	ENSG00000005020	ENST00000468712	SKAP2	26864223	26865253	NTERA2_71693	openGene2openGene	CRO
other	NTERA2	rs367569	chr16	11255821	rs243332	ENSG00000182108	ENST00000331808	DEXI	11255489	11256948	NTERA2_29733	openGene2openGene	PSO
other	NTERA2	rs773125	chr12	56042145	rs1131017	ENSG00000123411	ENST00000547791	IKZF4	56041286	56042407	NTERA2_19714	openGene2openGene	RA
other	NTERA2	rs12445568	chr16	31033362	rs58726213	ENSG00000167394	ENST00000535577	ZNF668	31032735	31034529	NTERA2_30216	ocr2openGene	PSO
other	NTERA2	rs5758343	chr22	41544520	rs28623192	ENSG00000100412	ENST00000678688	ACO2	41543844	41544841	NTERA2_49046	openGene2openGene	ALG
other	NTERA2	rs11681718	chr2	102473219	rs4851011	ENSG00000170417	ENST00000454536	TMEM182	102472794	102473441	NTERA2_40428	openGene2openGene	SLE
other	NTERA2	rs2800709	chr6	127118152	rs2800709	ENSG00000093144	ENST00000368289	ECHDC1	127118064	127119144	NTERA2_69307	openGene2openGene	CRO
other	NTERA2	rs11681718	chr2	102473219	rs4851011	ENSG00000170417	ENST00000639249	TMEM182	102472794	102473441	NTERA2_40428	openGene2openGene	SLE
other	NTERA2	rs2800709	chr6	127118152	rs2800709	ENSG00000093144	ENST00000368287	ECHDC1	127118064	127119144	NTERA2_69307	openGene2openGene	CRO
other	NTERA2	rs10876864	chr12	56042145	rs1131017	ENSG00000123374	ENST00000440311	CDK2	56041286	56042407	NTERA2_19714	openGene2openGene	ALG
other	NTERA2	rs12087340	chr1	85276285	rs12562182	ENSG00000162642	ENST00000493514	C1orf52	85276084	85277097	NTERA2_3356	openGene2openGene	MS
other	NTERA2	rs6427553	chr1	160884655	rs2039415	ENSG00000158769	ENST00000602966	F11R	160884476	160885294	NTERA2_5502	openGene2openGene	UC
other	NTERA2	rs77599401	chr1	206685302	rs181345810	ENSG00000143486	ENST00000437518	EIF2D	206684588	206686348	NTERA2_7513	openGene2openGene	T1D
other	NTERA2	rs10876864	chr12	56042145	rs1131017	ENSG00000123374	ENST00000554619	CDK2	56041286	56042407	NTERA2_19714	openGene2openGene	ALG
other	NTERA2	rs78865465	chr12	55974117	rs75639074	ENSG00000123374	ENST00000556276	CDK2	55973412	55974542	NTERA2_19709	openGene2openGene	T1D
other	NTERA2	rs78865465	chr12	55974117	rs75639074	ENSG00000123374	ENST00000556656	CDK2	55973412	55974542	NTERA2_19709	openGene2openGene	T1D
other	NTERA2	rs663743	chr11	64284975	rs2510066	ENSG00000173153	ENST00000468670	ESRRA	64284207	64285962	NTERA2_14658	openGene2openGene	T1D
other	NTERA2	rs10876864	chr12	56080024	rs7297175	ENSG00000123411	ENST00000547167	IKZF4	56079778	56080693	NTERA2_19717	openGene2openGene	ALG
other	NTERA2	rs1463485	chr17	75855710	rs1463485	ENSG00000132478	ENST00000589666	UNK	75855209	75856323	NTERA2_33322	openGene2openGene	SLE
other	NTERA2	rs2066819	chr12	56334474	chr12:56334474:GA:G	ENSG00000139579	ENST00000479016	NABP2	56333578	56334475	NTERA2_19736	openGene2openGene	PSO
other	NTERA2	rs663743	chr11	64285685	rs887314	ENSG00000162302	ENST00000530383	RPS6KA4	64284207	64285962	NTERA2_14658	openGene2openGene	T1D
other	NTERA2	rs663743	chr11	64284975	rs2510066	ENSG00000162302	ENST00000528355	RPS6KA4	64284207	64285962	NTERA2_14658	openGene2openGene	T1D
other	NTERA2	rs773125	chr12	56042145	rs1131017	ENSG00000135404	ENST00000552692	CD63	56041286	56042407	NTERA2_19714	openGene2openGene	RA
other	NTERA2	rs2066819	chr12	56334216	rs2371494	ENSG00000170581	ENST00000314128	STAT2	56333578	56334475	NTERA2_19736	openGene2openGene	PSO
other	NTERA2	rs2488397	chr1	197811836	rs12123169	ENSG00000213047	ENST00000422998	DENND1B	197811820	197812232	NTERA2_7109	ocr2openGene	IBD
other	NTERA2	rs2017445	chr12	56041628	rs705704	ENSG00000135441	ENST00000547076	BLOC1S1	56041286	56042407	NTERA2_19714	openGene2openGene	VIT
other	NTERA2	rs78865465	chr12	55974117	rs75639074	ENSG00000170473	ENST00000398213	PYM1	55973412	55974542	NTERA2_19709	openGene2openGene	T1D
other	NTERA2	rs2488397	chr1	197812068	rs12134279	ENSG00000213047	ENST00000620048	DENND1B	197811820	197812232	NTERA2_7109	ocr2openGene	IBD
other	NTERA2	rs1701704	chr12	55996852	rs705702	ENSG00000123374	ENST00000554619	CDK2	55996806	55997771	NTERA2_19710	openGene2openGene	T1D
other	NTERA2	rs2066819	chr12	56267121	rs60542959	ENSG00000257727	ENST00000551475	CNPY2	56266644	56267356	NTERA2_19733	openGene2openGene	PSO
other	NTERA2	rs3801810	chr7	26864711	rs17323934	ENSG00000253552	ENST00000518088	HOXA-AS2	26864223	26865253	NTERA2_71693	openGene2openGene	CRO
other	NTERA2	rs10883723	chr10	102502871	rs2296590	ENSG00000107872	ENST00000425536	FBXL15	102501982	102503099	NTERA2_11870	openGene2openGene	ALG
other	NTERA2	rs28449958	chr16	28863801	rs7198606	ENSG00000168488	ENST00000395547	ATXN2L	28863217	28864321	NTERA2_30135	openGene2openGene	IBD
other	NTERA2	rs13018977	chr2	241316415	rs13006939	ENSG00000115677	ENST00000449504	HDLBP	241314768	241316517	NTERA2_45630	openGene2openGene	T1D
other	NTERA2	rs28449958	chr16	28864161	rs7193733	ENSG00000168488	ENST00000340394	ATXN2L	28863217	28864321	NTERA2_30135	openGene2openGene	IBD
other	NTERA2	rs12445568	chr16	30958236	rs62055866	ENSG00000261124	ENST00000568708	ENSG00000261124	30957413	30958460	NTERA2_30212	openGene2openGene	PSO
other	NTERA2	rs7204270	chr16	30183519	rs930392	ENSG00000179965	ENST00000564550	ZNF771	30183209	30183880	NTERA2_30169	openGene2openGene	MS
other	NTERA2	rs60920700	chr3	119559846	rs41271393	ENSG00000121577	ENST00000264231	POPDC2	119559543	119560245	NTERA2_53023	openGene2openGene	VIT
other	NTERA2	rs4690229	chr4	986676	rs4690220	ENSG00000163945	ENST00000677428	UVSSA	986619	987863	NTERA2_55997	openGene2openGene	SLE
other	NTERA2	rs9926533	chr16	30958165	rs11643872	ENSG00000140682	ENST00000565454	TGFB1I1	30957413	30958460	NTERA2_30212	openGene2openGene	SLE
other	NTERA2	rs9926533	chr16	30958165	rs11643872	ENSG00000140682	ENST00000568142	TGFB1I1	30957413	30958460	NTERA2_30212	openGene2openGene	SLE
other	NTERA2	rs9926533	chr16	30958165	rs11643872	ENSG00000140682	ENST00000563712	TGFB1I1	30957413	30958460	NTERA2_30212	openGene2openGene	SLE
other	NTERA2	rs7204270	chr16	30183519	rs930392	ENSG00000102882	ENST00000395202	MAPK3	30183209	30183880	NTERA2_30169	openGene2openGene	MS
other	NTERA2	rs773125	chr12	56042145	rs1131017	ENSG00000185664	ENST00000449260	PMEL	56041286	56042407	NTERA2_19714	openGene2openGene	RA
other	NTERA2	rs7512552	chr1	150487216	rs3840449	ENSG00000143401	ENST00000534220	ANP32E	150487079	150487770	NTERA2_4928	openGene2openGene	ECZ
other	NTERA2	rs1701704	chr12	56080595	rs3741499	ENSG00000123374	ENST00000556146	CDK2	56079778	56080693	NTERA2_19717	openGene2openGene	T1D
other	NTERA2	rs2066819	chr12	56334474	chr12:56334474:GA:G	ENSG00000257727	ENST00000551286	CNPY2	56333578	56334475	NTERA2_19736	openGene2openGene	PSO
other	NTERA2	rs9926533	chr16	30958165	rs11643872	ENSG00000140682	ENST00000569254	TGFB1I1	30957413	30958460	NTERA2_30212	openGene2openGene	SLE
other	NTERA2	rs4690229	chr4	987108	rs11248061	ENSG00000163945	ENST00000507531	UVSSA	986619	987863	NTERA2_55997	openGene2openGene	SLE
other	NTERA2	rs4690229	chr4	986676	rs4690220	ENSG00000163945	ENST00000507531	UVSSA	986619	987863	NTERA2_55997	openGene2openGene	SLE
other	NTERA2	rs3197999	chr3	49199901	rs12637576	ENSG00000178035	ENST00000679117	IMPDH2	49199060	49200215	NTERA2_50962	openGene2openGene	IBD
other	NTERA2	rs4239702	chr20	46118343	rs1883832	ENSG00000124160	ENST00000290231	NCOA5	46117820	46118735	NTERA2_47005	openGene2openGene	CRO
other	NTERA2	rs9926533	chr16	31042719	rs2288004	ENSG00000103496	ENST00000478150	STX4	31042112	31042835	NTERA2_30217	openGene2openGene	SLE
other	NTERA2	rs12445568	chr16	31033362	rs58726213	ENSG00000099377	ENST00000262520	HSD3B7	31032735	31034529	NTERA2_30216	openGene2openGene	PSO
other	NTERA2	rs3197999	chr3	48685869	rs6792510	ENSG00000068745	ENST00000446860	IP6K2	48685487	48686407	NTERA2_50945	openGene2openGene	IBD
other	NTERA2	rs1701704	chr12	55996852	rs705702	ENSG00000111540	ENST00000360299	RAB5B	55996806	55997771	NTERA2_19710	openGene2openGene	T1D
other	NTERA2	rs1701704	chr12	55996852	rs705702	ENSG00000111540	ENST00000548068	RAB5B	55996806	55997771	NTERA2_19710	openGene2openGene	T1D
other	NTERA2	rs1128905	chr9	136362959	rs10870202	ENSG00000165688	ENST00000612553	PMPCA	136362911	136363965	NTERA2_83319	openGene2openGene	AS
other	NTERA2	rs1701704	chr12	56041628	rs705704	ENSG00000111540	ENST00000553116	RAB5B	56041286	56042407	NTERA2_19714	openGene2openGene	T1D
other	NTERA2	rs4899260	chr14	68816828	rs4899262	ENSG00000072121	ENST00000677026	ZFYVE26	68816271	68817003	NTERA2_25985	ocr2openGene	CEL
other	NTERA2	rs1701704	chr12	56041628	rs705704	ENSG00000111540	ENST00000360299	RAB5B	56041286	56042407	NTERA2_19714	openGene2openGene	T1D
other	NTERA2	rs72698115	chr1	154325898	rs1205591	ENSG00000228013	ENST00000424435	IL6R-AS1	154324609	154326771	NTERA2_5132	openGene2openGene	JIA
other	NTERA2	rs663743	chr11	64285685	rs887314	ENSG00000173264	ENST00000539833	GPR137	64284207	64285962	NTERA2_14658	openGene2openGene	T1D
other	NTERA2	rs1170436	chr16	68540042	rs1182968	ENSG00000168802	ENST00000522091	CHTF8	68538835	68540088	NTERA2_30971	openGene2openGene	SLE
other	NTERA2	rs1359062	chr1	192575665	rs2984920	ENSG00000116747	ENST00000415442	RO60	192575525	192575967	NTERA2_6907	openGene2openGene	MS
other	NTERA2	rs3197999	chr3	49171432	rs4955420	ENSG00000178035	ENST00000326739	IMPDH2	49171066	49171801	NTERA2_50960	openGene2openGene	IBD
other	NTERA2	rs10876864	chr12	56042145	rs1131017	ENSG00000135404	ENST00000552164	CD63	56041286	56042407	NTERA2_19714	openGene2openGene	ALG
other	NTERA2	rs2017445	chr12	55996852	rs59877680	ENSG00000135404	ENST00000548117	CD63	55996806	55997771	NTERA2_19710	openGene2openGene	VIT
other	NTERA2	rs28449958	chr16	28822933	rs201131521	ENSG00000260442	ENST00000686287	ATP2A1-AS1	28822496	28823510	NTERA2_30132	openGene2openGene	IBD
other	NTERA2	rs1701704	chr12	56041628	rs705704	ENSG00000170515	ENST00000551061	PA2G4	56041286	56042407	NTERA2_19714	openGene2openGene	T1D
other	NTERA2	rs13018977	chr2	241316415	rs13006939	ENSG00000115685	ENST00000401987	PPP1R7	241314768	241316517	NTERA2_45630	openGene2openGene	T1D
other	NTERA2	rs2066819	chr12	56333921	rs80317430	ENSG00000139645	ENST00000267116	ANKRD52	56333578	56334475	NTERA2_19736	openGene2openGene	PSO
other	NTERA2	rs3197999	chr3	49171432	rs4955420	ENSG00000178035	ENST00000677185	IMPDH2	49171066	49171801	NTERA2_50960	openGene2openGene	IBD
other	NTERA2	rs3197999	chr3	49171432	rs4955420	ENSG00000178035	ENST00000496837	IMPDH2	49171066	49171801	NTERA2_50960	openGene2openGene	IBD
other	NTERA2	rs2066819	chr12	56267121	rs60542959	ENSG00000257809	ENST00000548731	MYL6B-AS1	56266644	56267356	NTERA2_19733	openGene2openGene	PSO
other	NTERA2	rs73178598	chr3	18758386	rs73178580	ENSG00000182568	ENST00000415069	SATB1	18758125	18758440	NTERA2_49922	ocr2openGene	CRO
other	NTERA2	rs12445568	chr16	31033576	rs12445650	ENSG00000167394	ENST00000426488	ZNF668	31032735	31034529	NTERA2_30216	ocr2openGene	PSO
other	NTERA2	rs773125	chr12	56042145	rs1131017	ENSG00000139613	ENST00000267064	SMARCC2	56041286	56042407	NTERA2_19714	openGene2openGene	RA
other	NTERA2	rs11611029	chr12	55974294	rs11171710	ENSG00000139531	ENST00000550121	SUOX	55973412	55974542	NTERA2_19709	openGene2openGene	HT
other	NTERA2	rs10883723	chr10	102503918	rs3818470	ENSG00000077150	ENST00000651907	NFKB2	102503676	102504107	NTERA2_11871	openGene2openGene	ALG
other	NTERA2	rs2304206	chr19	49665614	rs2304206	ENSG00000126457	ENST00000534280	PRMT1	49665458	49666294	NTERA2_36531	openGene2openGene	VIT
other	NTERA2	rs2017445	chr12	56041720	rs705705	ENSG00000197728	ENST00000548590	RPS26	56041286	56042407	NTERA2_19714	openGene2openGene	VIT
other	NTERA2	rs2304206	chr19	49665614	rs2304206	ENSG00000126457	ENST00000610806	PRMT1	49665458	49666294	NTERA2_36531	openGene2openGene	VIT
other	NTERA2	rs2017445	chr12	55996852	rs59877680	ENSG00000182796	ENST00000636790	TMEM198B	55996806	55997771	NTERA2_19710	openGene2openGene	VIT
other	NTERA2	rs3197999	chr3	50292395	rs1076872	ENSG00000114395	ENST00000418577	CYB561D2	50291814	50292787	NTERA2_51002	openGene2openGene	IBD
other	NTERA2	rs3801810	chr7	26858021	rs3801805	ENSG00000078399	ENST00000673917	HOXA9	26857457	26858401	NTERA2_71692	openGene2openGene	CRO
other	NTERA2	rs3801810	chr7	26857820	rs3801807	ENSG00000078399	ENST00000673744	HOXA9	26857457	26858401	NTERA2_71692	openGene2openGene	CRO
other	NTERA2	rs75637965	chr8	11440482	rs4240675	ENSG00000079459	ENST00000525954	FDFT1	11439826	11440581	NTERA2_76242	ocr2openGene	MS
other	NTERA2	rs3197999	chr3	50299601	rs34136796	ENSG00000214706	ENST00000462001	IFRD2	50298838	50299955	NTERA2_51003	openGene2openGene	IBD
other	NTERA2	rs11590283	chr1	1308516	rs61766198	ENSG00000131591	ENST00000482816	C1orf159	1307820	1308767	NTERA2_18	openGene2openGene	SLE
other	NTERA2	rs10663129	chr3	141486721	rs3806647	ENSG00000114125	ENST00000480908	RNF7	141486603	141488054	NTERA2_53747	openGene2openGene	ALG
other	NTERA2	rs34593439	chr15	78944951	rs2289702	ENSG00000103811	ENST00000679172	CTSH	78943617	78945401	NTERA2_28435	openGene2openGene	T1D
other	NTERA2	rs3197999	chr3	48685869	rs6792510	ENSG00000177479	ENST00000486316	ARIH2	48685487	48686407	NTERA2_50945	openGene2openGene	IBD
other	NTERA2	rs7187776	chr16	28863883	rs11864750	ENSG00000283845	ENST00000577590	MIR4721	28863217	28864321	NTERA2_30135	openGene2openGene	T1D
other	NTERA2	rs694739	chr11	64285685	rs887314	ENSG00000173264	ENST00000540370	GPR137	64284207	64285962	NTERA2_14658	openGene2openGene	MS
other	NTERA2	rs8042861	chr15	90388131	rs2589940	ENSG00000196547	ENST00000559717	MAN2A2	90387695	90388868	NTERA2_28876	openGene2openGene	MS
other	NTERA2	rs8042861	chr15	90529758	rs113942266	ENSG00000140575	ENST00000560738	IQGAP1	90529348	90531011	NTERA2_28883	openGene2openGene	MS
other	NTERA2	rs1701704	chr12	56041628	rs705704	ENSG00000123342	ENST00000547299	MMP19	56041286	56042407	NTERA2_19714	openGene2openGene	T1D
other	NTERA2	rs10936599	chr3	169769713	rs9811216	ENSG00000085274	ENST00000544106	MYNN	169769277	169769932	NTERA2_54731	openGene2openGene	CEL
other	NTERA2	rs3801810	chr7	26858021	rs3801805	ENSG00000273433	ENST00000467897	ENSG00000273433	26857457	26858401	NTERA2_71692	openGene2openGene	CRO
other	NTERA2	rs773125	chr12	56042145	rs1131017	ENSG00000135404	ENST00000546457	CD63	56041286	56042407	NTERA2_19714	openGene2openGene	RA
other	NTERA2	rs2066819	chr12	56334216	rs2371494	ENSG00000170581	ENST00000555646	STAT2	56333578	56334475	NTERA2_19736	openGene2openGene	PSO
other	NTERA2	rs2066819	chr12	56334353	rs79824801	ENSG00000170581	ENST00000555646	STAT2	56333578	56334475	NTERA2_19736	openGene2openGene	PSO
other	NTERA2	rs1860545	chr12	6341779	rs767455	ENSG00000139190	ENST00000544432	VAMP1	6341456	6342239	NTERA2_17460	openGene2openGene	AS
other	NTERA2	rs2066819	chr12	56334353	rs79824801	ENSG00000139579	ENST00000479016	NABP2	56333578	56334475	NTERA2_19736	openGene2openGene	PSO
other	NTERA2	rs6427553	chr1	160884597	rs3818724	ENSG00000158773	ENST00000534633	USF1	160884476	160885294	NTERA2_5502	openGene2openGene	UC
other	NTERA2	rs63406760	chr12	122966218	rs4148856	ENSG00000111325	ENST00000397389	OGFOD2	122965758	122966923	NTERA2_22046	openGene2openGene	ALG
other	NTERA2	rs4809219	chr20	63740795	rs6062510	ENSG00000101150	ENST00000352482	TPD52L2	63740026	63741399	NTERA2_47538	openGene2openGene	ECZ
other	NTERA2	rs7120737	chr11	47565510	rs11039300	ENSG00000213619	ENST00000534716	NDUFS3	47564997	47566293	NTERA2_14225	openGene2openGene	MS
other	NTERA2	rs2066819	chr12	56267121	rs60542959	ENSG00000092841	ENST00000550697	MYL6	56266644	56267356	NTERA2_19733	openGene2openGene	PSO
other	NTERA2	rs6427553	chr1	160884655	rs2039415	ENSG00000158773	ENST00000534633	USF1	160884476	160885294	NTERA2_5502	openGene2openGene	UC
other	NTERA2	rs3197999	chr3	49358927	rs3811699	ENSG00000145022	ENST00000488385	TCTA	49357732	49358996	NTERA2_50966	openGene2openGene	IBD
other	NTERA2	rs13018977	chr2	241316415	rs13006939	ENSG00000115677	ENST00000449864	HDLBP	241314768	241316517	NTERA2_45630	openGene2openGene	T1D
other	NTERA2	rs28449958	chr16	28863883	rs11864750	ENSG00000283845	ENST00000577590	MIR4721	28863217	28864321	NTERA2_30135	openGene2openGene	IBD
other	NTERA2	rs28449958	chr16	28880144	rs8055138	ENSG00000176953	ENST00000565919	NFATC2IP	28879587	28880522	NTERA2_30136	openGene2openGene	IBD
other	NTERA2	rs3197999	chr3	49358927	rs3811699	ENSG00000145022	ENST00000487432	TCTA	49357732	49358996	NTERA2_50966	openGene2openGene	IBD
other	NTERA2	rs1701704	chr12	56041628	rs705704	ENSG00000123374	ENST00000554619	CDK2	56041286	56042407	NTERA2_19714	openGene2openGene	T1D
other	NTERA2	rs2066819	chr12	56333921	rs80317430	ENSG00000257727	ENST00000547570	CNPY2	56333578	56334475	NTERA2_19736	openGene2openGene	PSO
other	NTERA2	rs3197999	chr3	49358927	rs3811699	ENSG00000172053	ENST00000635194	QARS1	49357732	49358996	NTERA2_50966	openGene2openGene	IBD
other	NTERA2	rs3197999	chr3	49358324	rs1800668	ENSG00000172053	ENST00000634724	QARS1	49357732	49358996	NTERA2_50966	openGene2openGene	IBD
other	NTERA2	rs3197999	chr3	49358927	rs3811699	ENSG00000172053	ENST00000634724	QARS1	49357732	49358996	NTERA2_50966	openGene2openGene	IBD
other	NTERA2	rs12421615	chr11	64284975	rs2510066	ENSG00000173486	ENST00000652094	FKBP2	64284207	64285962	NTERA2_14658	openGene2openGene	VIT
other	NTERA2	rs3197999	chr3	49358324	rs1800668	ENSG00000172053	ENST00000635194	QARS1	49357732	49358996	NTERA2_50966	openGene2openGene	IBD
other	NTERA2	rs12087340	chr1	85276285	rs12562182	ENSG00000282057	ENST00000467530	ENSG00000282057	85276084	85277097	NTERA2_3356	openGene2openGene	MS
other	NTERA2	rs3197999	chr3	49358927	rs3811699	ENSG00000172053	ENST00000430182	QARS1	49357732	49358996	NTERA2_50966	openGene2openGene	IBD
other	NTERA2	rs12087340	chr1	85276285	rs12562182	ENSG00000282057	ENST00000498304	ENSG00000282057	85276084	85277097	NTERA2_3356	openGene2openGene	MS
other	NTERA2	rs2066819	chr12	56333921	rs80317430	ENSG00000062485	ENST00000551441	CS	56333578	56334475	NTERA2_19736	openGene2openGene	PSO
other	NTERA2	rs2066819	chr12	56334216	rs2371494	ENSG00000062485	ENST00000551441	CS	56333578	56334475	NTERA2_19736	openGene2openGene	PSO
other	NTERA2	rs12087340	chr1	85276474	rs1060843	ENSG00000282057	ENST00000467530	ENSG00000282057	85276084	85277097	NTERA2_3356	openGene2openGene	MS
other	NTERA2	rs2017445	chr12	56041628	rs705704	ENSG00000185664	ENST00000549233	PMEL	56041286	56042407	NTERA2_19714	openGene2openGene	VIT
other	NTERA2	rs773125	chr12	56042145	rs1131017	ENSG00000123342	ENST00000548882	MMP19	56041286	56042407	NTERA2_19714	openGene2openGene	RA
other	NTERA2	rs7187776	chr16	28863801	rs7198606	ENSG00000168488	ENST00000340394	ATXN2L	28863217	28864321	NTERA2_30135	openGene2openGene	T1D
other	NTERA2	rs11714843	chr3	119498465	rs2280670	ENSG00000138495	ENST00000497997	COX17	119497960	119499020	NTERA2_53022	openGene2openGene	JIA
other	NTERA2	rs62149377	chr2	60756834	rs2099613	ENSG00000162927	ENST00000602599	PUS10	60756004	60757100	NTERA2_39189	openGene2openGene	SLE
other	NTERA2	rs17849502	chr1	183471396	rs41272536	ENSG00000135862	ENST00000258341	LAMC1	183471032	183473144	NTERA2_6579	openGene2openGene	SLE
other	NTERA2	rs2066819	chr12	56334353	rs79824801	ENSG00000062485	ENST00000551430	CS	56333578	56334475	NTERA2_19736	openGene2openGene	PSO
other	NTERA2	rs1860545	chr12	6341779	rs767455	ENSG00000111641	ENST00000542867	NOP2	6341456	6342239	NTERA2_17460	openGene2openGene	AS
other	NTERA2	rs2066819	chr12	56334216	rs2371494	ENSG00000062485	ENST00000550996	CS	56333578	56334475	NTERA2_19736	openGene2openGene	PSO
other	NTERA2	rs60920700	chr3	119559621	rs16829980	ENSG00000144843	ENST00000478399	ADPRH	119559543	119560245	NTERA2_53023	openGene2openGene	VIT
other	NTERA2	rs6752107	chr2	233252023	rs10199278	ENSG00000182600	ENST00000467665	SNORC	233251381	233252140	NTERA2_45393	openGene2openGene	CRO
other	NTERA2	rs2066819	chr12	56334353	rs79824801	ENSG00000135423	ENST00000486433	GLS2	56333578	56334475	NTERA2_19736	openGene2openGene	PSO
other	NTERA2	rs663743	chr11	64285685	rs887314	ENSG00000149743	ENST00000540472	TRPT1	64284207	64285962	NTERA2_14658	openGene2openGene	T1D
other	NTERA2	rs2066819	chr12	56334216	rs2371494	ENSG00000135469	ENST00000546614	COQ10A	56333578	56334475	NTERA2_19736	openGene2openGene	PSO
other	NTERA2	rs663743	chr11	64285685	rs887314	ENSG00000149761	ENST00000535000	NUDT22	64284207	64285962	NTERA2_14658	openGene2openGene	T1D
other	NTERA2	rs2066819	chr12	56334216	rs2371494	ENSG00000139645	ENST00000680026	ANKRD52	56333578	56334475	NTERA2_19736	openGene2openGene	PSO
other	NTERA2	rs3197999	chr3	49171432	rs4955420	ENSG00000178035	ENST00000679117	IMPDH2	49171066	49171801	NTERA2_50960	openGene2openGene	IBD
other	NTERA2	rs4809219	chr20	63740795	rs6062510	ENSG00000101246	ENST00000609537	ARFRP1	63740026	63741399	NTERA2_47538	openGene2openGene	ECZ
other	NTERA2	rs7187776	chr16	28880144	rs8055138	ENSG00000261832	ENST00000635887	ENSG00000261832	28879587	28880522	NTERA2_30136	openGene2openGene	T1D
other	NTERA2	rs10876864	chr12	56042145	rs1131017	ENSG00000135404	ENST00000552754	CD63	56041286	56042407	NTERA2_19714	openGene2openGene	ALG
other	NTERA2	rs4809219	chr20	63740795	rs6062510	ENSG00000101246	ENST00000610774	ARFRP1	63740026	63741399	NTERA2_47538	openGene2openGene	ECZ
other	NTERA2	rs533646	chr11	118689860	rs4938529	ENSG00000110367	ENST00000526070	DDX6	118689546	118690569	NTERA2_16508	openGene2openGene	MS
other	NTERA2	rs12421615	chr11	64285685	rs887314	ENSG00000236935	ENST00000690790	ENSG00000236935	64284207	64285962	NTERA2_14658	openGene2openGene	VIT
other	NTERA2	rs4899260	chr14	68816828	rs4899262	ENSG00000072121	ENST00000555452	ZFYVE26	68816271	68817003	NTERA2_25985	ocr2openGene	CEL
other	NTERA2	rs7187776	chr16	28880144	rs8055138	ENSG00000168488	ENST00000340394	ATXN2L	28879587	28880522	NTERA2_30136	openGene2openGene	T1D
other	NTERA2	rs2066819	chr12	56360038	rs2066818	ENSG00000135469	ENST00000549545	COQ10A	56359962	56360698	NTERA2_19737	openGene2openGene	PSO
other	NTERA2	rs28449958	chr16	28863226	rs62037367	ENSG00000260442	ENST00000686664	ATP2A1-AS1	28863217	28864321	NTERA2_30135	openGene2openGene	IBD
other	NTERA2	rs28449958	chr16	28863226	rs62037367	ENSG00000260442	ENST00000566956	ATP2A1-AS1	28863217	28864321	NTERA2_30135	openGene2openGene	IBD
other	NTERA2	rs36014129	chr6	26189128	rs13204572	ENSG00000282988	ENST00000650491	ENSG00000282988	26188671	26189319	NTERA2_66603	openGene2openGene	SLE
other	NTERA2	rs4810485	chr20	46118343	rs1883832	ENSG00000273828	ENST00000612368	ENSG00000273828	46117820	46118735	NTERA2_47005	openGene2openGene	SLE
other	NTERA2	rs2304206	chr19	49665763	rs2304204	ENSG00000126457	ENST00000391851	PRMT1	49665458	49666294	NTERA2_36531	openGene2openGene	VIT
other	NTERA2	rs2017445	chr12	56041628	rs705704	ENSG00000197728	ENST00000552361	RPS26	56041286	56042407	NTERA2_19714	openGene2openGene	VIT
other	NTERA2	rs10883723	chr10	102503918	rs3818470	ENSG00000059915	ENST00000611678	PSD	102503676	102504107	NTERA2_11871	openGene2openGene	ALG
other	NTERA2	rs3801810	chr7	26858021	rs3801805	ENSG00000005020	ENST00000468712	SKAP2	26857457	26858401	NTERA2_71692	openGene2openGene	CRO
other	NTERA2	rs2017445	chr12	55996852	rs59877680	ENSG00000065361	ENST00000549061	ERBB3	55996806	55997771	NTERA2_19710	openGene2openGene	VIT
other	NTERA2	rs2038255	chr14	35122110	rs28365850	ENSG00000100906	ENST00000557140	NFKBIA	35121640	35123064	NTERA2_25202	openGene2openGene	ECZ
other	NTERA2	rs12128789	chr1	212699510	rs73079851	ENSG00000203705	ENST00000530441	TATDN3	212698981	212700054	NTERA2_7815	openGene2openGene	T1D
other	NTERA2	rs2017445	chr12	55996852	rs59877680	ENSG00000065361	ENST00000550869	ERBB3	55996806	55997771	NTERA2_19710	openGene2openGene	VIT
other	NTERA2	rs2017445	chr12	55996852	rs59877680	ENSG00000065361	ENST00000551242	ERBB3	55996806	55997771	NTERA2_19710	openGene2openGene	VIT
other	NTERA2	rs3197999	chr3	50155393	rs2526389	ENSG00000243477	ENST00000443094	NAA80	50154508	50155585	NTERA2_50992	openGene2openGene	IBD
other	NTERA2	rs2017445	chr12	55996852	rs59877680	ENSG00000065361	ENST00000546884	ERBB3	55996806	55997771	NTERA2_19710	openGene2openGene	VIT
other	NTERA2	rs3197999	chr3	50155393	rs2526389	ENSG00000243477	ENST00000452674	NAA80	50154508	50155585	NTERA2_50992	openGene2openGene	IBD
other	NTERA2	rs694739	chr11	64284975	rs2510066	ENSG00000162302	ENST00000531659	RPS6KA4	64284207	64285962	NTERA2_14658	openGene2openGene	MS
other	NTERA2	rs12128789	chr1	212699732	rs2202683	ENSG00000203705	ENST00000526641	TATDN3	212698981	212700054	NTERA2_7815	openGene2openGene	T1D
other	NTERA2	rs694739	chr11	64284975	rs2510066	ENSG00000162302	ENST00000528057	RPS6KA4	64284207	64285962	NTERA2_14658	openGene2openGene	MS
other	NTERA2	rs2066819	chr12	56267121	rs60542959	ENSG00000092841	ENST00000548580	MYL6	56266644	56267356	NTERA2_19733	openGene2openGene	PSO
other	NTERA2	rs2066819	chr12	56334474	chr12:56334474:GA:G	ENSG00000170581	ENST00000314128	STAT2	56333578	56334475	NTERA2_19736	openGene2openGene	PSO
other	NTERA2	rs60542850	chr19	10380676	rs71297581	ENSG00000105376	ENST00000586480	ICAM5	10380204	10381107	NTERA2_35472	openGene2openGene	IBD
other	NTERA2	rs28449958	chr16	28863226	rs62037367	ENSG00000176953	ENST00000565752	NFATC2IP	28863217	28864321	NTERA2_30135	openGene2openGene	IBD
other	NTERA2	rs2800709	chr6	127118152	rs2800709	ENSG00000093144	ENST00000368291	ECHDC1	127118064	127119144	NTERA2_69307	openGene2openGene	CRO
other	NTERA2	rs2800709	chr6	127118152	rs2800709	ENSG00000093144	ENST00000454591	ECHDC1	127118064	127119144	NTERA2_69307	openGene2openGene	CRO
other	NTERA2	rs28449958	chr16	28863801	rs7198606	ENSG00000168488	ENST00000563314	ATXN2L	28863217	28864321	NTERA2_30135	openGene2openGene	IBD
other	NTERA2	rs28449958	chr16	28863883	rs11864750	ENSG00000168488	ENST00000340394	ATXN2L	28863217	28864321	NTERA2_30135	openGene2openGene	IBD
other	NTERA2	rs2066819	chr12	56334216	rs2371494	ENSG00000257727	ENST00000553191	CNPY2	56333578	56334475	NTERA2_19736	openGene2openGene	PSO
other	NTERA2	rs2304206	chr19	49665670	rs2304205	ENSG00000126457	ENST00000529836	PRMT1	49665458	49666294	NTERA2_36531	openGene2openGene	VIT
other	NTERA2	rs13018977	chr2	241316415	rs13006939	ENSG00000115677	ENST00000490697	HDLBP	241314768	241316517	NTERA2_45630	openGene2openGene	T1D
other	NTERA2	rs1701704	chr12	56080595	rs3741499	ENSG00000170473	ENST00000549939	PYM1	56079778	56080693	NTERA2_19717	openGene2openGene	T1D
other	NTERA2	rs7187776	chr16	28880144	rs8055138	ENSG00000188603	ENST00000628023	CLN3	28879587	28880522	NTERA2_30136	openGene2openGene	T1D
other	NTERA2	rs10876864	chr12	56042145	rs1131017	ENSG00000185664	ENST00000552882	PMEL	56041286	56042407	NTERA2_19714	openGene2openGene	ALG
other	NTERA2	rs11154801	chr6	135497759	rs13197384	ENSG00000029363	ENST00000531224	BCLAF1	135497286	135498216	NTERA2_69589	openGene2openGene	MS
other	NTERA2	rs694739	chr11	64285685	rs887314	ENSG00000149782	ENST00000325234	PLCB3	64284207	64285962	NTERA2_14658	openGene2openGene	MS
other	NTERA2	rs4809219	chr20	63741353	rs4809221	ENSG00000197114	ENST00000431125	ZGPAT	63740026	63741399	NTERA2_47538	openGene2openGene	ECZ
other	NTERA2	rs2017445	chr12	56041720	rs705705	ENSG00000139531	ENST00000552363	SUOX	56041286	56042407	NTERA2_19714	openGene2openGene	VIT
other	NTERA2	rs12087340	chr1	85276285	rs12562182	ENSG00000142871	ENST00000675083	CCN1	85276084	85277097	NTERA2_3356	openGene2openGene	MS
other	NTERA2	rs2304206	chr19	49665614	rs2304206	ENSG00000010361	ENST00000525800	FUZ	49665458	49666294	NTERA2_36531	openGene2openGene	VIT
other	NTERA2	rs12128789	chr1	212699754	rs2202682	ENSG00000065600	ENST00000261455	PACC1	212698981	212700054	NTERA2_7815	openGene2openGene	T1D
other	NTERA2	rs1701704	chr12	56041628	rs705704	ENSG00000135404	ENST00000552754	CD63	56041286	56042407	NTERA2_19714	openGene2openGene	T1D
other	NTERA2	rs1800693	chr12	6341779	rs767455	ENSG00000139192	ENST00000544826	TAPBPL	6341456	6342239	NTERA2_17460	openGene2openGene	MS
other	NTERA2	rs2017445	chr12	56041628	rs705704	ENSG00000135392	ENST00000678005	DNAJC14	56041286	56042407	NTERA2_19714	openGene2openGene	VIT
other	NTERA2	rs3197999	chr3	50515725	rs35694819	ENSG00000114388	ENST00000448302	NPRL2	50515609	50516837	NTERA2_51012	ocr2openGene	IBD
other	NTERA2	rs12128789	chr1	212699510	rs73079851	ENSG00000117697	ENST00000473995	NSL1	212698981	212700054	NTERA2_7815	openGene2openGene	T1D
other	NTERA2	rs28449958	chr16	28822933	rs201131521	ENSG00000196296	ENST00000536376	ATP2A1	28822496	28823510	NTERA2_30132	openGene2openGene	IBD
other	NTERA2	rs10036748	chr5	151081488	rs960709	ENSG00000145908	ENST00000418587	ZNF300	151080425	151081645	NTERA2_64898	openGene2openGene	SLE
other	NTERA2	rs3197999	chr3	50515725	rs35694819	ENSG00000114388	ENST00000433381	NPRL2	50515609	50516837	NTERA2_51012	ocr2openGene	IBD
other	NTERA2	rs10876864	chr12	56042145	rs1131017	ENSG00000139613	ENST00000547356	SMARCC2	56041286	56042407	NTERA2_19714	openGene2openGene	ALG
other	NTERA2	rs3197999	chr3	50515725	rs35694819	ENSG00000114388	ENST00000467294	NPRL2	50515609	50516837	NTERA2_51012	ocr2openGene	IBD
other	NTERA2	rs663743	chr11	64285685	rs887314	ENSG00000236935	ENST00000690790	ENSG00000236935	64284207	64285962	NTERA2_14658	openGene2openGene	T1D
other	NTERA2	rs10876864	chr12	56042145	rs1131017	ENSG00000139613	ENST00000267064	SMARCC2	56041286	56042407	NTERA2_19714	openGene2openGene	ALG
other	NTERA2	rs2304206	chr19	49665670	rs2304205	ENSG00000010361	ENST00000527111	FUZ	49665458	49666294	NTERA2_36531	openGene2openGene	VIT
other	NTERA2	rs72698115	chr1	154325898	rs1205591	ENSG00000143569	ENST00000271877	UBAP2L	154324609	154326771	NTERA2_5132	openGene2openGene	JIA
other	NTERA2	rs5758343	chr22	41448782	rs202657	ENSG00000100412	ENST00000678688	ACO2	41448247	41448793	NTERA2_49043	ocr2openGene	ALG
other	NTERA2	rs773125	chr12	56042145	rs1131017	ENSG00000065361	ENST00000411731	ERBB3	56041286	56042407	NTERA2_19714	openGene2openGene	RA
other	NTERA2	rs12445568	chr16	30957268	rs4889599	ENSG00000103496	ENST00000565483	STX4	30957068	30957321	NTERA2_30211	openGene2openGene	PSO
other	NTERA2	rs55726902	chr12	47813677	rs148066105	ENSG00000177981	ENST00000540143	ASB8	47812630	47813783	NTERA2_19379	openGene2openGene	ALG
other	NTERA2	rs72698115	chr1	154325898	rs1205591	ENSG00000143569	ENST00000437652	UBAP2L	154324609	154326771	NTERA2_5132	openGene2openGene	JIA
other	NTERA2	rs55726902	chr12	47813677	rs148066105	ENSG00000177981	ENST00000537754	ASB8	47812630	47813783	NTERA2_19379	openGene2openGene	ALG
other	NTERA2	rs7187776	chr16	28880144	rs8055138	ENSG00000196296	ENST00000563975	ATP2A1	28879587	28880522	NTERA2_30136	openGene2openGene	T1D
other	NTERA2	rs55726902	chr12	47813677	rs148066105	ENSG00000177981	ENST00000535055	ASB8	47812630	47813783	NTERA2_19379	openGene2openGene	ALG
other	NTERA2	rs7120737	chr11	47565510	rs11039300	ENSG00000165915	ENST00000533076	SLC39A13	47564997	47566293	NTERA2_14225	openGene2openGene	MS
other	NTERA2	rs12445568	chr16	30958236	rs62055866	ENSG00000103496	ENST00000613541	STX4	30957413	30958460	NTERA2_30212	openGene2openGene	PSO
other	NTERA2	rs2066819	chr12	56360038	rs2066818	ENSG00000257727	ENST00000553191	CNPY2	56359962	56360698	NTERA2_19737	openGene2openGene	PSO
other	NTERA2	rs10790268	chr11	118790689	rs57494551	ENSG00000196655	ENST00000533012	TRAPPC4	118790588	118791963	NTERA2_16509	openGene2openGene	RA
other	NTERA2	rs2017445	chr12	55996852	rs59877680	ENSG00000135404	ENST00000550776	CD63	55996806	55997771	NTERA2_19710	openGene2openGene	VIT
other	NTERA2	rs17849501	chr1	183471396	rs41272536	ENSG00000058085	ENST00000264144	LAMC2	183471032	183473144	NTERA2_6579	openGene2openGene	SLE
other	NTERA2	rs1194	chr6	35297641	rs4711414	ENSG00000112033	ENST00000448077	PPARD	35297539	35297945	NTERA2_66906	openGene2openGene	SLE
other	NTERA2	rs2066819	chr12	56300477	rs2695789	ENSG00000257727	ENST00000273308	CNPY2	56299812	56300828	NTERA2_19734	openGene2openGene	PSO
other	NTERA2	rs10876864	chr12	56042145	rs1131017	ENSG00000135404	ENST00000552692	CD63	56041286	56042407	NTERA2_19714	openGene2openGene	ALG
other	NTERA2	rs10876864	chr12	56042145	rs1131017	ENSG00000135404	ENST00000257857	CD63	56041286	56042407	NTERA2_19714	openGene2openGene	ALG
other	NTERA2	rs1800693	chr12	6341779	rs767455	ENSG00000111641	ENST00000538697	NOP2	6341456	6342239	NTERA2_17460	openGene2openGene	MS
other	NTERA2	rs3197999	chr3	50299601	rs34136796	ENSG00000114388	ENST00000667046	NPRL2	50298838	50299955	NTERA2_51003	openGene2openGene	IBD
other	NTERA2	rs7512552	chr1	150487216	rs3840449	ENSG00000143369	ENST00000498579	ECM1	150487079	150487770	NTERA2_4928	openGene2openGene	ECZ
other	NTERA2	rs2017445	chr12	56080595	rs3741499	ENSG00000185664	ENST00000550464	PMEL	56079778	56080693	NTERA2_19717	openGene2openGene	VIT
other	NTERA2	rs2066819	chr12	56360038	rs2066818	ENSG00000135469	ENST00000553234	COQ10A	56359962	56360698	NTERA2_19737	openGene2openGene	PSO
other	NTERA2	rs11611029	chr12	55974294	rs11171710	ENSG00000139531	ENST00000394115	SUOX	55973412	55974542	NTERA2_19709	openGene2openGene	HT
other	NTERA2	rs3197999	chr3	50515725	rs35694819	ENSG00000114395	ENST00000419046	CYB561D2	50515609	50516837	NTERA2_51012	ocr2openGene	IBD
other	NTERA2	rs2017445	chr12	55996852	rs59877680	ENSG00000182796	ENST00000635977	TMEM198B	55996806	55997771	NTERA2_19710	openGene2openGene	VIT
other	NTERA2	rs2256814	chr20	63740688	rs1741708	ENSG00000101246	ENST00000610774	ARFRP1	63740026	63741399	NTERA2_47538	openGene2openGene	MS
other	NTERA2	rs2256814	chr20	63740688	rs1741708	ENSG00000101246	ENST00000619493	ARFRP1	63740026	63741399	NTERA2_47538	openGene2openGene	MS
other	NTERA2	rs3197999	chr3	50292395	rs1076872	ENSG00000114395	ENST00000425346	CYB561D2	50291814	50292787	NTERA2_51002	openGene2openGene	IBD
other	NTERA2	rs8054198	chr16	10944503	rs8054198	ENSG00000185338	ENST00000644787	SOCS1	10944248	10944935	NTERA2_29721	openGene2openGene	SLE
other	NTERA2	rs13018977	chr2	241316415	rs13006939	ENSG00000168385	ENST00000420786	SEPTIN2	241314768	241316517	NTERA2_45630	openGene2openGene	T1D
other	NTERA2	rs62149377	chr2	60756834	rs2099613	ENSG00000162928	ENST00000444100	PEX13	60756004	60757100	NTERA2_39189	openGene2openGene	SLE
other	NTERA2	rs3197999	chr3	48685869	rs6792510	ENSG00000178467	ENST00000609406	P4HTM	48685487	48686407	NTERA2_50945	openGene2openGene	IBD
other	NTERA2	rs694739	chr11	64285685	rs887314	ENSG00000173153	ENST00000539594	ESRRA	64284207	64285962	NTERA2_14658	openGene2openGene	MS
other	NTERA2	rs10790268	chr11	118790689	rs57494551	ENSG00000239726	ENST00000471754	RN7SL688P	118790588	118791963	NTERA2_16509	openGene2openGene	RA
other	NTERA2	rs6427553	chr1	160884736	rs2297559	ENSG00000158769	ENST00000335772	F11R	160884476	160885294	NTERA2_5502	openGene2openGene	UC
other	NTERA2	rs12421615	chr11	64284975	rs2510066	ENSG00000126432	ENST00000347941	PRDX5	64284207	64285962	NTERA2_14658	openGene2openGene	VIT
other	NTERA2	rs10876864	chr12	56042145	rs1131017	ENSG00000123374	ENST00000354056	CDK2	56041286	56042407	NTERA2_19714	openGene2openGene	ALG
other	NTERA2	rs6427553	chr1	160884597	rs3818724	ENSG00000158769	ENST00000602966	F11R	160884476	160885294	NTERA2_5502	openGene2openGene	UC
other	NTERA2	rs3197999	chr3	50299601	rs34136796	ENSG00000114395	ENST00000425346	CYB561D2	50298838	50299955	NTERA2_51003	openGene2openGene	IBD
other	NTERA2	rs7120737	chr11	47565510	rs11039300	ENSG00000123444	ENST00000525720	KBTBD4	47564997	47566293	NTERA2_14225	openGene2openGene	MS
other	NTERA2	rs6427553	chr1	160884597	rs3818724	ENSG00000158769	ENST00000621309	F11R	160884476	160885294	NTERA2_5502	openGene2openGene	UC
other	NTERA2	rs1701704	chr12	55996852	rs705702	ENSG00000185664	ENST00000546543	PMEL	55996806	55997771	NTERA2_19710	openGene2openGene	T1D
other	NTERA2	rs34593439	chr15	78944951	rs2289702	ENSG00000103811	ENST00000534268	CTSH	78943617	78945401	NTERA2_28435	openGene2openGene	T1D
other	NTERA2	rs10876864	chr12	56042145	rs1131017	ENSG00000123374	ENST00000555357	CDK2	56041286	56042407	NTERA2_19714	openGene2openGene	ALG
other	NTERA2	rs663743	chr11	64285685	rs887314	ENSG00000162302	ENST00000334205	RPS6KA4	64284207	64285962	NTERA2_14658	openGene2openGene	T1D
other	NTERA2	rs12421615	chr11	64284975	rs2510066	ENSG00000173457	ENST00000309318	PPP1R14B	64284207	64285962	NTERA2_14658	openGene2openGene	VIT
other	NTERA2	rs1887428	chr9	4984530	rs1887428	ENSG00000120217	ENST00000381577	CD274	4984306	4985728	NTERA2_80064	openGene2openGene	IBD
other	NTERA2	rs78865465	chr12	55974117	rs75639074	ENSG00000170473	ENST00000557259	PYM1	55973412	55974542	NTERA2_19709	openGene2openGene	T1D
other	NTERA2	rs2017445	chr12	56041628	rs705704	ENSG00000135441	ENST00000551926	BLOC1S1	56041286	56042407	NTERA2_19714	openGene2openGene	VIT
other	NTERA2	rs63406760	chr12	122966218	rs4148856	ENSG00000111325	ENST00000536615	OGFOD2	122965758	122966923	NTERA2_22046	openGene2openGene	ALG
other	NTERA2	rs2066819	chr12	56267121	rs60542959	ENSG00000257727	ENST00000553164	CNPY2	56266644	56267356	NTERA2_19733	openGene2openGene	PSO
other	NTERA2	rs7187776	chr16	28880144	rs8055138	ENSG00000188603	ENST00000565047	CLN3	28879587	28880522	NTERA2_30136	openGene2openGene	T1D
other	NTERA2	rs2038255	chr14	35122110	rs28365850	ENSG00000129515	ENST00000652385	SNX6	35121640	35123064	NTERA2_25202	openGene2openGene	ECZ
other	NTERA2	rs28449958	chr16	28880144	rs8055138	ENSG00000176953	ENST00000565752	NFATC2IP	28879587	28880522	NTERA2_30136	openGene2openGene	IBD
other	NTERA2	rs28449958	chr16	28863801	rs7198606	ENSG00000283845	ENST00000577590	MIR4721	28863217	28864321	NTERA2_30135	openGene2openGene	IBD
other	NTERA2	rs28449958	chr16	28880144	rs8055138	ENSG00000177548	ENST00000544477	RABEP2	28879587	28880522	NTERA2_30136	openGene2openGene	IBD
other	NTERA2	rs6427553	chr1	160884597	rs3818724	ENSG00000158773	ENST00000496363	USF1	160884476	160885294	NTERA2_5502	openGene2openGene	UC
other	NTERA2	rs1048990	chr14	35292469	rs1048990	ENSG00000165410	ENST00000422678	CFL2	35291985	35293078	NTERA2_25204	openGene2openGene	ALG
other	NTERA2	rs1048990	chr14	35292469	rs1048990	ENSG00000165410	ENST00000672517	CFL2	35291985	35293078	NTERA2_25204	openGene2openGene	ALG
other	NTERA2	rs1048990	chr14	35292469	rs1048990	ENSG00000165410	ENST00000298159	CFL2	35291985	35293078	NTERA2_25204	openGene2openGene	ALG
other	NTERA2	rs7204270	chr16	30183519	rs930392	ENSG00000102882	ENST00000466521	MAPK3	30183209	30183880	NTERA2_30169	openGene2openGene	MS
other	NTERA2	rs1701704	chr12	56080595	rs3741499	ENSG00000123374	ENST00000354056	CDK2	56079778	56080693	NTERA2_19717	openGene2openGene	T1D
other	NTERA2	rs11611029	chr12	55974294	rs11171710	ENSG00000123374	ENST00000556464	CDK2	55973412	55974542	NTERA2_19709	openGene2openGene	HT
other	NTERA2	rs7204270	chr16	30183519	rs930392	ENSG00000102882	ENST00000395199	MAPK3	30183209	30183880	NTERA2_30169	openGene2openGene	MS
other	NTERA2	rs7204270	chr16	30183519	rs930392	ENSG00000102882	ENST00000395200	MAPK3	30183209	30183880	NTERA2_30169	openGene2openGene	MS
other	NTERA2	rs7204270	chr16	30183519	rs930392	ENSG00000102882	ENST00000263025	MAPK3	30183209	30183880	NTERA2_30169	openGene2openGene	MS
other	NTERA2	rs4810485	chr20	46118343	rs1883832	ENSG00000080189	ENST00000372227	SLC35C2	46117820	46118735	NTERA2_47005	openGene2openGene	MS
other	NTERA2	rs9926533	chr16	30958165	rs11643872	ENSG00000140682	ENST00000569703	TGFB1I1	30957413	30958460	NTERA2_30212	openGene2openGene	SLE
other	NTERA2	rs1701704	chr12	55996852	rs705702	ENSG00000111540	ENST00000553116	RAB5B	55996806	55997771	NTERA2_19710	openGene2openGene	T1D
other	NTERA2	rs10876864	chr12	56080024	rs7297175	ENSG00000258199	ENST00000553176	ENSG00000258199	56079778	56080693	NTERA2_19717	openGene2openGene	ALG
other	NTERA2	rs11611029	chr12	55974294	rs11171710	ENSG00000123374	ENST00000556146	CDK2	55973412	55974542	NTERA2_19709	openGene2openGene	HT
other	NTERA2	rs11611029	chr12	55974294	rs11171710	ENSG00000123374	ENST00000556656	CDK2	55973412	55974542	NTERA2_19709	openGene2openGene	HT
other	NTERA2	rs3197999	chr3	48685869	rs6792510	ENSG00000068745	ENST00000449563	IP6K2	48685487	48686407	NTERA2_50945	openGene2openGene	IBD
other	NTERA2	rs35164067	chr19	10404166	rs73923215	ENSG00000079999	ENST00000591419	KEAP1	10403374	10404521	NTERA2_35473	openGene2openGene	AS
other	NTERA2	rs694739	chr11	64284975	rs2510066	ENSG00000168071	ENST00000494566	CCDC88B	64284207	64285962	NTERA2_14658	openGene2openGene	MS
other	NTERA2	rs1128905	chr9	136362959	rs10870202	ENSG00000165688	ENST00000399219	PMPCA	136362911	136363965	NTERA2_83319	openGene2openGene	AS
other	NTERA2	rs3197999	chr3	49171432	rs4955420	ENSG00000178035	ENST00000678001	IMPDH2	49171066	49171801	NTERA2_50960	openGene2openGene	IBD
other	NTERA2	rs4899260	chr14	68816658	rs4899261	ENSG00000072121	ENST00000557366	ZFYVE26	68816271	68817003	NTERA2_25985	ocr2openGene	CEL
other	NTERA2	rs3197999	chr3	48685869	rs6792510	ENSG00000068745	ENST00000434860	IP6K2	48685487	48686407	NTERA2_50945	openGene2openGene	IBD
other	NTERA2	rs1170436	chr16	68539392	rs1170443	ENSG00000168802	ENST00000522091	CHTF8	68538835	68540088	NTERA2_30971	openGene2openGene	SLE
other	NTERA2	rs1359062	chr1	192575665	rs2984920	ENSG00000116747	ENST00000400968	RO60	192575525	192575967	NTERA2_6907	openGene2openGene	MS
other	NTERA2	rs2017445	chr12	56080595	rs3741499	ENSG00000065357	ENST00000546995	DGKA	56079778	56080693	NTERA2_19717	openGene2openGene	VIT
other	NTERA2	rs4899260	chr14	68816658	rs4899261	ENSG00000072121	ENST00000678386	ZFYVE26	68816271	68817003	NTERA2_25985	ocr2openGene	CEL
other	NTERA2	rs2816316	chr1	192575665	rs2984920	ENSG00000116747	ENST00000367445	RO60	192575525	192575967	NTERA2_6907	openGene2openGene	CEL
other	NTERA2	rs2816316	chr1	192575665	rs2984920	ENSG00000116747	ENST00000367443	RO60	192575525	192575967	NTERA2_6907	openGene2openGene	CEL
other	NTERA2	rs2066819	chr12	56334474	chr12:56334474:GA:G	ENSG00000139645	ENST00000680026	ANKRD52	56333578	56334475	NTERA2_19736	openGene2openGene	PSO
other	NTERA2	rs3197999	chr3	49358927	rs3811699	ENSG00000178149	ENST00000496568	DALRD3	49357732	49358996	NTERA2_50966	openGene2openGene	IBD
other	NTERA2	rs10876864	chr12	56080024	rs7297175	ENSG00000229117	ENST00000358888	RPL41	56079778	56080693	NTERA2_19717	openGene2openGene	ALG
other	NTERA2	rs2017445	chr12	56041720	rs705705	ENSG00000185664	ENST00000549430	PMEL	56041286	56042407	NTERA2_19714	openGene2openGene	VIT
other	NTERA2	rs4899260	chr14	68816658	rs4899261	ENSG00000072121	ENST00000554523	ZFYVE26	68816271	68817003	NTERA2_25985	ocr2openGene	CEL
other	NTERA2	rs2017445	chr12	56041720	rs705705	ENSG00000123342	ENST00000322569	MMP19	56041286	56042407	NTERA2_19714	openGene2openGene	VIT
other	NTERA2	rs1194	chr6	35297641	rs4711414	ENSG00000112033	ENST00000418635	PPARD	35297539	35297945	NTERA2_66906	openGene2openGene	SLE
other	NTERA2	rs2816316	chr1	192575665	rs2984920	ENSG00000116747	ENST00000506303	RO60	192575525	192575967	NTERA2_6907	openGene2openGene	CEL
other	NTERA2	rs7187776	chr16	28880144	rs8055138	ENSG00000168488	ENST00000395547	ATXN2L	28879587	28880522	NTERA2_30136	openGene2openGene	T1D
other	NTERA2	rs1887428	chr9	4984530	rs1887428	ENSG00000273061	ENST00000607997	CDC37L1-DT	4984306	4985728	NTERA2_80064	openGene2openGene	IBD
other	NTERA2	rs773125	chr12	56042145	rs1131017	ENSG00000139613	ENST00000550519	SMARCC2	56041286	56042407	NTERA2_19714	openGene2openGene	RA
other	NTERA2	rs10883723	chr10	102502871	rs2296590	ENSG00000077150	ENST00000651907	NFKB2	102501982	102503099	NTERA2_11870	openGene2openGene	ALG
other	NTERA2	rs36014129	chr6	26189128	rs13204572	ENSG00000282988	ENST00000635200	ENSG00000282988	26188671	26189319	NTERA2_66603	openGene2openGene	SLE
other	NTERA2	rs3197999	chr3	50299601	rs34136796	ENSG00000114388	ENST00000469839	NPRL2	50298838	50299955	NTERA2_51003	openGene2openGene	IBD
other	NTERA2	rs2304206	chr19	49665763	rs2304204	ENSG00000126457	ENST00000610806	PRMT1	49665458	49666294	NTERA2_36531	openGene2openGene	VIT
other	NTERA2	rs2017445	chr12	56080595	rs3741499	ENSG00000139613	ENST00000394023	SMARCC2	56079778	56080693	NTERA2_19717	openGene2openGene	VIT
other	NTERA2	rs12232003	chr12	53180847	rs59218377	ENSG00000123349	ENST00000628881	PFDN5	53180042	53181452	NTERA2_19576	openGene2openGene	T1D
other	NTERA2	rs11590283	chr1	1308516	rs61766198	ENSG00000131591	ENST00000379325	C1orf159	1307820	1308767	NTERA2_18	openGene2openGene	SLE
other	NTERA2	rs7187776	chr16	28864161	rs7193733	ENSG00000283845	ENST00000577590	MIR4721	28863217	28864321	NTERA2_30135	openGene2openGene	T1D
other	NTERA2	rs773125	chr12	56042145	rs1131017	ENSG00000135482	ENST00000549973	ZC3H10	56041286	56042407	NTERA2_19714	openGene2openGene	RA
other	NTERA2	rs8042861	chr15	90388225	rs2589941	ENSG00000196547	ENST00000560451	MAN2A2	90387695	90388868	NTERA2_28876	openGene2openGene	MS
other	NTERA2	rs773125	chr12	56042145	rs1131017	ENSG00000135482	ENST00000546903	ZC3H10	56041286	56042407	NTERA2_19714	openGene2openGene	RA
other	NTERA2	rs4810485	chr20	46118343	rs1883832	ENSG00000124160	ENST00000290231	NCOA5	46117820	46118735	NTERA2_47005	openGene2openGene	SLE
other	NTERA2	rs12421615	chr11	64284975	rs2510066	ENSG00000149743	ENST00000537907	TRPT1	64284207	64285962	NTERA2_14658	openGene2openGene	VIT
other	NTERA2	rs1701704	chr12	56041628	rs705704	ENSG00000123342	ENST00000548882	MMP19	56041286	56042407	NTERA2_19714	openGene2openGene	T1D
other	NTERA2	rs10883723	chr10	102503918	rs3818470	ENSG00000156398	ENST00000602647	SFXN2	102503676	102504107	NTERA2_11871	openGene2openGene	ALG
other	NTERA2	rs12421615	chr11	64285685	rs887314	ENSG00000149743	ENST00000539436	TRPT1	64284207	64285962	NTERA2_14658	openGene2openGene	VIT
other	NTERA2	rs4239702	chr20	46118343	rs1883832	ENSG00000124140	ENST00000626695	SLC12A5	46117820	46118735	NTERA2_47005	openGene2openGene	CRO
other	NTERA2	rs17323934	chr7	26864711	rs17323934	ENSG00000078399	ENST00000673744	HOXA9	26864223	26865253	NTERA2_71693	openGene2openGene	T1D
other	NTERA2	rs663743	chr11	64285685	rs887314	ENSG00000168071	ENST00000492980	CCDC88B	64284207	64285962	NTERA2_14658	openGene2openGene	T1D
other	NTERA2	rs17323934	chr7	26865151	rs73069540	ENSG00000078399	ENST00000673744	HOXA9	26864223	26865253	NTERA2_71693	openGene2openGene	T1D
other	NTERA2	rs2017445	chr12	56041720	rs705705	ENSG00000135482	ENST00000257940	ZC3H10	56041286	56042407	NTERA2_19714	openGene2openGene	VIT
other	NTERA2	rs1860545	chr12	6341779	rs767455	ENSG00000111319	ENST00000543768	SCNN1A	6341456	6342239	NTERA2_17460	openGene2openGene	AS
other	NTERA2	rs10876864	chr12	56080024	rs7297175	ENSG00000123374	ENST00000555357	CDK2	56079778	56080693	NTERA2_19717	openGene2openGene	ALG
other	NTERA2	rs663743	chr11	64285685	rs887314	ENSG00000162302	ENST00000528057	RPS6KA4	64284207	64285962	NTERA2_14658	openGene2openGene	T1D
other	NTERA2	rs12087340	chr1	85276285	rs12562182	ENSG00000153898	ENST00000370608	MCOLN2	85276084	85277097	NTERA2_3356	openGene2openGene	MS
other	NTERA2	rs28449958	chr16	28880144	rs8055138	ENSG00000177548	ENST00000562590	RABEP2	28879587	28880522	NTERA2_30136	openGene2openGene	IBD
other	NTERA2	rs28449958	chr16	28863226	rs62037367	ENSG00000283845	ENST00000577590	MIR4721	28863217	28864321	NTERA2_30135	openGene2openGene	IBD
other	NTERA2	rs78865465	chr12	55974117	rs75639074	ENSG00000170473	ENST00000549939	PYM1	55973412	55974542	NTERA2_19709	openGene2openGene	T1D
other	NTERA2	rs28449958	chr16	28864161	rs7193733	ENSG00000283845	ENST00000577590	MIR4721	28863217	28864321	NTERA2_30135	openGene2openGene	IBD
other	NTERA2	rs6427553	chr1	160884736	rs2297559	ENSG00000158773	ENST00000534633	USF1	160884476	160885294	NTERA2_5502	openGene2openGene	UC
other	NTERA2	rs78865465	chr12	55974117	rs75639074	ENSG00000170473	ENST00000408946	PYM1	55973412	55974542	NTERA2_19709	openGene2openGene	T1D
other	NTERA2	rs6427553	chr1	160884655	rs2039415	ENSG00000158773	ENST00000496363	USF1	160884476	160885294	NTERA2_5502	openGene2openGene	UC
other	NTERA2	rs1701704	chr12	56080595	rs3741499	ENSG00000229117	ENST00000546654	RPL41	56079778	56080693	NTERA2_19717	openGene2openGene	T1D
other	NTERA2	rs11611029	chr12	55974294	rs11171710	ENSG00000065361	ENST00000550869	ERBB3	55973412	55974542	NTERA2_19709	openGene2openGene	HT
other	NTERA2	rs60920700	chr3	119560068	rs68180496	ENSG00000183833	ENST00000488533	CFAP91	119559543	119560245	NTERA2_53023	openGene2openGene	VIT
other	NTERA2	rs3197999	chr3	49358324	rs1800668	ENSG00000172053	ENST00000470619	QARS1	49357732	49358996	NTERA2_50966	openGene2openGene	IBD
other	NTERA2	rs4809219	chr20	63741353	rs4809221	ENSG00000197114	ENST00000472711	ZGPAT	63740026	63741399	NTERA2_47538	openGene2openGene	ECZ
other	NTERA2	rs12421615	chr11	64285685	rs887314	ENSG00000173486	ENST00000535135	FKBP2	64284207	64285962	NTERA2_14658	openGene2openGene	VIT
other	NTERA2	rs2066819	chr12	56334353	rs79824801	ENSG00000062485	ENST00000551441	CS	56333578	56334475	NTERA2_19736	openGene2openGene	PSO
other	NTERA2	rs36014129	chr6	26199675	rs34961555	ENSG00000287080	ENST00000612966	H3C3	26199003	26199909	NTERA2_66604	openGene2openGene	SLE
other	NTERA2	rs694739	chr11	64285685	rs887314	ENSG00000173486	ENST00000541388	FKBP2	64284207	64285962	NTERA2_14658	openGene2openGene	MS
other	NTERA2	rs17323934	chr7	26864711	rs17323934	ENSG00000257184	ENST00000470747	ENSG00000257184	26864223	26865253	NTERA2_71693	openGene2openGene	T1D
other	NTERA2	rs2017445	chr12	55996852	rs59877680	ENSG00000185664	ENST00000549413	PMEL	55996806	55997771	NTERA2_19710	openGene2openGene	VIT
other	NTERA2	rs12142199	chr1	1308516	rs61766198	ENSG00000175756	ENST00000338370	AURKAIP1	1307820	1308767	NTERA2_18	openGene2openGene	SLE
other	NTERA2	rs7187776	chr16	28863883	rs11864750	ENSG00000168488	ENST00000563314	ATXN2L	28863217	28864321	NTERA2_30135	openGene2openGene	T1D
other	NTERA2	rs773125	chr12	56042145	rs1131017	ENSG00000123342	ENST00000548629	MMP19	56041286	56042407	NTERA2_19714	openGene2openGene	RA
other	NTERA2	rs1860545	chr12	6341779	rs767455	ENSG00000111641	ENST00000545200	NOP2	6341456	6342239	NTERA2_17460	openGene2openGene	AS
other	NTERA2	rs3197999	chr3	49358324	rs1800668	ENSG00000172053	ENST00000417025	QARS1	49357732	49358996	NTERA2_50966	openGene2openGene	IBD
other	NTERA2	rs3197999	chr3	50299601	rs34136796	ENSG00000114353	ENST00000451956	GNAI2	50298838	50299955	NTERA2_51003	openGene2openGene	IBD
other	NTERA2	rs2017445	chr12	55996852	rs59877680	ENSG00000185664	ENST00000549430	PMEL	55996806	55997771	NTERA2_19710	openGene2openGene	VIT
other	NTERA2	rs773125	chr12	56042145	rs1131017	ENSG00000123342	ENST00000547299	MMP19	56041286	56042407	NTERA2_19714	openGene2openGene	RA
other	NTERA2	rs3197999	chr3	50292395	rs1076872	ENSG00000114353	ENST00000451956	GNAI2	50291814	50292787	NTERA2_51002	openGene2openGene	IBD
other	NTERA2	rs1860545	chr12	6341779	rs767455	ENSG00000111641	ENST00000540228	NOP2	6341456	6342239	NTERA2_17460	openGene2openGene	AS
other	NTERA2	rs2066819	chr12	56334353	rs79824801	ENSG00000062485	ENST00000550996	CS	56333578	56334475	NTERA2_19736	openGene2openGene	PSO
other	NTERA2	rs2304206	chr19	49665614	rs2304206	ENSG00000104960	ENST00000598325	PTOV1	49665458	49666294	NTERA2_36531	openGene2openGene	VIT
other	NTERA2	rs149010539	chr3	49673997	chr3:49711430	ENSG00000226913	ENST00000665395	BSN-DT	49673661	49674776	NTERA2_50977	openGene2openGene	CRO
other	NTERA2	rs8042861	chr15	90388131	rs2589940	ENSG00000182768	ENST00000411845	NGRN	90387695	90388868	NTERA2_28876	openGene2openGene	MS
other	NTERA2	rs6427553	chr1	160884597	rs3818724	ENSG00000158764	ENST00000368029	ITLN2	160884476	160885294	NTERA2_5502	openGene2openGene	UC
other	NTERA2	rs28449958	chr16	28822933	rs201131521	ENSG00000260442	ENST00000686664	ATP2A1-AS1	28822496	28823510	NTERA2_30132	openGene2openGene	IBD
other	NTERA2	rs2816316	chr1	192575665	rs2984920	ENSG00000116747	ENST00000367446	RO60	192575525	192575967	NTERA2_6907	openGene2openGene	CEL
other	NTERA2	rs533646	chr11	118689861	rs4938530	ENSG00000110367	ENST00000531971	DDX6	118689546	118690569	NTERA2_16508	openGene2openGene	MS
other	NTERA2	rs3197999	chr3	50292395	rs1076872	ENSG00000114388	ENST00000667046	NPRL2	50291814	50292787	NTERA2_51002	openGene2openGene	IBD
other	NTERA2	rs4899260	chr14	68816658	rs4899261	ENSG00000072121	ENST00000555452	ZFYVE26	68816271	68817003	NTERA2_25985	ocr2openGene	CEL
other	NTERA2	rs7187776	chr16	28863883	rs11864750	ENSG00000168488	ENST00000561539	ATXN2L	28863217	28864321	NTERA2_30135	openGene2openGene	T1D
other	NTERA2	rs36014129	chr6	26199675	rs34961555	ENSG00000158406	ENST00000377727	H4C8	26199003	26199909	NTERA2_66604	openGene2openGene	SLE
other	NTERA2	rs2066819	chr12	56360038	rs2066818	ENSG00000135469	ENST00000433805	COQ10A	56359962	56360698	NTERA2_19737	openGene2openGene	PSO
other	NTERA2	rs5758343	chr22	41544367	rs11554327	ENSG00000100412	ENST00000677516	ACO2	41543844	41544841	NTERA2_49046	openGene2openGene	ALG
other	NTERA2	rs2017445	chr12	55996852	rs59877680	ENSG00000182796	ENST00000637783	TMEM198B	55996806	55997771	NTERA2_19710	openGene2openGene	VIT
other	NTERA2	rs11611029	chr12	55974294	rs11171710	ENSG00000185664	ENST00000549430	PMEL	55973412	55974542	NTERA2_19709	openGene2openGene	HT
other	NTERA2	rs7187776	chr16	28880144	rs8055138	ENSG00000168488	ENST00000568266	ATXN2L	28879587	28880522	NTERA2_30136	openGene2openGene	T1D
other	NTERA2	rs28449958	chr16	28864161	rs7193733	ENSG00000260442	ENST00000686664	ATP2A1-AS1	28863217	28864321	NTERA2_30135	openGene2openGene	IBD
other	NTERA2	rs2017445	chr12	56041628	rs705704	ENSG00000123342	ENST00000552872	MMP19	56041286	56042407	NTERA2_19714	openGene2openGene	VIT
other	NTERA2	rs12232003	chr12	53180847	rs59218377	ENSG00000139637	ENST00000551670	MYG1	53180042	53181452	NTERA2_19576	openGene2openGene	T1D
other	NTERA2	rs3197999	chr3	50292395	rs1076872	ENSG00000114395	ENST00000424512	CYB561D2	50291814	50292787	NTERA2_51002	openGene2openGene	IBD
other	NTERA2	rs149010539	chr3	49673997	chr3:49711430	ENSG00000173402	ENST00000469139	DAG1	49673661	49674776	NTERA2_50977	openGene2openGene	CRO
other	NTERA2	rs773125	chr12	56042145	rs1131017	ENSG00000123411	ENST00000550860	IKZF4	56041286	56042407	NTERA2_19714	openGene2openGene	RA
other	NTERA2	rs3787184	chr20	51541298	rs3787184	ENSG00000101096	ENST00000609507	NFATC2	51541137	51541762	NTERA2_47142	openGene2openGene	ALG
other	NTERA2	rs11611029	chr12	55974294	rs11171710	ENSG00000135441	ENST00000553100	BLOC1S1	55973412	55974542	NTERA2_19709	openGene2openGene	HT
other	NTERA2	rs3197999	chr3	50155393	rs2526389	ENSG00000003756	ENST00000347869	RBM5	50154508	50155585	NTERA2_50992	openGene2openGene	IBD
other	NTERA2	rs28449958	chr16	28863883	rs11864750	ENSG00000177548	ENST00000570030	RABEP2	28863217	28864321	NTERA2_30135	openGene2openGene	IBD
other	NTERA2	rs1800693	chr12	6341779	rs767455	ENSG00000111640	ENST00000474249	GAPDH	6341456	6342239	NTERA2_17460	openGene2openGene	MS
other	NTERA2	rs60920700	chr3	119560068	rs68180496	ENSG00000144847	ENST00000425327	IGSF11	119559543	119560245	NTERA2_53023	openGene2openGene	VIT
other	NTERA2	rs60920700	chr3	119559846	rs41271393	ENSG00000144847	ENST00000425327	IGSF11	119559543	119560245	NTERA2_53023	openGene2openGene	VIT
other	NTERA2	rs12421615	chr11	64285685	rs887314	ENSG00000149761	ENST00000428347	NUDT22	64284207	64285962	NTERA2_14658	openGene2openGene	VIT
other	NTERA2	rs63406760	chr12	122966218	rs4148856	ENSG00000111325	ENST00000542037	OGFOD2	122965758	122966923	NTERA2_22046	ocr2openGene	ALG
other	NTERA2	rs2017445	chr12	56041628	rs705704	ENSG00000135482	ENST00000551880	ZC3H10	56041286	56042407	NTERA2_19714	openGene2openGene	VIT
other	NTERA2	rs78865465	chr12	55974117	rs75639074	ENSG00000123374	ENST00000266970	CDK2	55973412	55974542	NTERA2_19709	openGene2openGene	T1D
other	NTERA2	rs2800709	chr6	127118152	rs2800709	ENSG00000093144	ENST00000430841	ECHDC1	127118064	127119144	NTERA2_69307	openGene2openGene	CRO
other	NTERA2	rs78865465	chr12	55974117	rs75639074	ENSG00000123374	ENST00000554619	CDK2	55973412	55974542	NTERA2_19709	openGene2openGene	T1D
other	NTERA2	rs2017445	chr12	56041628	rs705704	ENSG00000135482	ENST00000257940	ZC3H10	56041286	56042407	NTERA2_19714	openGene2openGene	VIT
other	NTERA2	rs10876864	chr12	56080024	rs7297175	ENSG00000123374	ENST00000354056	CDK2	56079778	56080693	NTERA2_19717	openGene2openGene	ALG
other	NTERA2	rs72698115	chr1	154325898	rs1205591	ENSG00000143612	ENST00000470180	C1orf43	154324609	154326771	NTERA2_5132	openGene2openGene	JIA
other	NTERA2	rs2066819	chr12	56334474	chr12:56334474:GA:G	ENSG00000170581	ENST00000651301	STAT2	56333578	56334475	NTERA2_19736	openGene2openGene	PSO
other	NTERA2	rs1860545	chr12	6341779	rs767455	ENSG00000269968	ENST00000602946	ENSG00000269968	6341456	6342239	NTERA2_17460	openGene2openGene	AS
other	NTERA2	rs7187776	chr16	28880144	rs8055138	ENSG00000188603	ENST00000561505	CLN3	28879587	28880522	NTERA2_30136	openGene2openGene	T1D
other	NTERA2	rs2038255	chr14	35122110	rs28365850	ENSG00000129515	ENST00000557265	SNX6	35121640	35123064	NTERA2_25202	openGene2openGene	ECZ
other	NTERA2	rs12087340	chr1	85276474	rs1060843	ENSG00000153898	ENST00000463065	MCOLN2	85276084	85277097	NTERA2_3356	openGene2openGene	MS
other	NTERA2	rs1359062	chr1	192575665	rs2984920	ENSG00000238754	ENST00000458806	SCARNA18B	192575525	192575967	NTERA2_6907	openGene2openGene	MS
other	NTERA2	rs6427553	chr1	160884655	rs2039415	ENSG00000158773	ENST00000491629	USF1	160884476	160885294	NTERA2_5502	openGene2openGene	UC
other	NTERA2	rs1048990	chr14	35292469	rs1048990	ENSG00000100906	ENST00000555371	NFKBIA	35291985	35293078	NTERA2_25204	openGene2openGene	ALG
other	NTERA2	rs11154801	chr6	135497759	rs13197384	ENSG00000029363	ENST00000353331	BCLAF1	135497286	135498216	NTERA2_69589	openGene2openGene	MS
other	NTERA2	rs9469899	chr6	34792177	rs6457791	ENSG00000272288	ENST00000687757	ILRUN-AS1	34791432	34792548	NTERA2_66900	openGene2openGene	GD
other	NTERA2	rs12128789	chr1	212699510	rs73079851	ENSG00000065600	ENST00000261455	PACC1	212698981	212700054	NTERA2_7815	openGene2openGene	T1D
other	NTERA2	rs12087340	chr1	85276474	rs1060843	ENSG00000142871	ENST00000480413	CCN1	85276084	85277097	NTERA2_3356	openGene2openGene	MS
other	NTERA2	rs2304206	chr19	49677009	rs975484	ENSG00000126456	ENST00000377139	IRF3	49676200	49677345	NTERA2_36532	openGene2openGene	VIT
other	NTERA2	rs2066819	chr12	56333921	rs80317430	ENSG00000257727	ENST00000273308	CNPY2	56333578	56334475	NTERA2_19736	openGene2openGene	PSO
other	NTERA2	rs243323	chr16	11255821	rs243332	ENSG00000263080	ENST00000572706	ENSG00000263080	11255489	11256948	NTERA2_29733	openGene2openGene	SLE
other	NTERA2	rs4690229	chr4	987108	rs11248061	ENSG00000163945	ENST00000679242	UVSSA	986619	987863	NTERA2_55997	openGene2openGene	SLE
other	NTERA2	rs1800693	chr12	6341779	rs767455	ENSG00000139192	ENST00000545700	TAPBPL	6341456	6342239	NTERA2_17460	openGene2openGene	MS
other	NTERA2	rs2790159	chr10	58269403	rs1416763	ENSG00000072401	ENST00000373910	UBE2D1	58268864	58269757	NTERA2_10717	openGene2openGene	CRO
other	NTERA2	rs4810485	chr20	46118343	rs1883832	ENSG00000080189	ENST00000481809	SLC35C2	46117820	46118735	NTERA2_47005	openGene2openGene	MS
other	NTERA2	rs2304206	chr19	49665670	rs2304205	ENSG00000010361	ENST00000377092	FUZ	49665458	49666294	NTERA2_36531	openGene2openGene	VIT
other	NTERA2	rs694739	chr11	64284975	rs2510066	ENSG00000173486	ENST00000449942	FKBP2	64284207	64285962	NTERA2_14658	openGene2openGene	MS
other	NTERA2	rs10036748	chr5	151081488	rs960709	ENSG00000145908	ENST00000274599	ZNF300	151080425	151081645	NTERA2_64898	openGene2openGene	SLE
other	NTERA2	rs694739	chr11	64284975	rs2510066	ENSG00000173486	ENST00000309366	FKBP2	64284207	64285962	NTERA2_14658	openGene2openGene	MS
other	NTERA2	rs2017445	chr12	56041720	rs705705	ENSG00000139531	ENST00000547586	SUOX	56041286	56042407	NTERA2_19714	openGene2openGene	VIT
other	NTERA2	rs3197999	chr3	50515725	rs35694819	ENSG00000114388	ENST00000418825	NPRL2	50515609	50516837	NTERA2_51012	ocr2openGene	IBD
other	NTERA2	rs7187776	chr16	28863883	rs11864750	ENSG00000196296	ENST00000562185	ATP2A1	28863217	28864321	NTERA2_30135	openGene2openGene	T1D
other	NTERA2	rs663743	chr11	64284975	rs2510066	ENSG00000236935	ENST00000690790	ENSG00000236935	64284207	64285962	NTERA2_14658	openGene2openGene	T1D
other	NTERA2	rs28449958	chr16	28880144	rs8055138	ENSG00000260796	ENST00000568183	ENSG00000260796	28879587	28880522	NTERA2_30136	openGene2openGene	IBD
other	NTERA2	rs3197999	chr3	50292395	rs1076872	ENSG00000114388	ENST00000469839	NPRL2	50291814	50292787	NTERA2_51002	openGene2openGene	IBD
other	NTERA2	rs1036207	chr5	142109462	rs6580223	ENSG00000113552	ENST00000500692	GNPDA1	142108399	142109494	NTERA2_64570	openGene2openGene	MS
other	NTERA2	rs2304206	chr19	49677009	rs975484	ENSG00000010361	ENST00000533418	FUZ	49676200	49677345	NTERA2_36532	openGene2openGene	VIT
other	NTERA2	rs9926533	chr16	31074149	rs2303222	ENSG00000140688	ENST00000565128	RUSF1	31074139	31074846	NTERA2_30221	openGene2openGene	SLE
other	NTERA2	rs1170436	chr16	68540042	rs1182968	ENSG00000141076	ENST00000566227	UTP4	68538835	68540088	NTERA2_30971	openGene2openGene	SLE
other	NTERA2	rs1170436	chr16	68539384	rs1170444	ENSG00000141076	ENST00000566227	UTP4	68538835	68540088	NTERA2_30971	openGene2openGene	SLE
other	NTERA2	rs1701704	chr12	56041628	rs705704	ENSG00000065361	ENST00000549672	ERBB3	56041286	56042407	NTERA2_19714	openGene2openGene	T1D
other	NTERA2	rs1701704	chr12	56041628	rs705704	ENSG00000065361	ENST00000550869	ERBB3	56041286	56042407	NTERA2_19714	openGene2openGene	T1D
other	NTERA2	rs3801810	chr7	26864711	rs17323934	ENSG00000233429	ENST00000593300	HOTAIRM1	26864223	26865253	NTERA2_71693	openGene2openGene	CRO
other	NTERA2	rs8042861	chr15	90388131	rs2589940	ENSG00000182768	ENST00000331497	NGRN	90387695	90388868	NTERA2_28876	openGene2openGene	MS
other	NTERA2	rs2066819	chr12	56300477	rs2695789	ENSG00000257727	ENST00000553164	CNPY2	56299812	56300828	NTERA2_19734	openGene2openGene	PSO
other	NTERA2	rs663743	chr11	64285685	rs887314	ENSG00000149761	ENST00000428347	NUDT22	64284207	64285962	NTERA2_14658	openGene2openGene	T1D
other	NTERA2	rs773125	chr12	56042145	rs1131017	ENSG00000258199	ENST00000553176	ENSG00000258199	56041286	56042407	NTERA2_19714	openGene2openGene	RA
other	NTERA2	rs1860545	chr12	6341779	rs767455	ENSG00000067182	ENST00000538363	TNFRSF1A	6341456	6342239	NTERA2_17460	openGene2openGene	AS
other	NTERA2	rs13018977	chr2	241316415	rs13006939	ENSG00000115685	ENST00000493374	PPP1R7	241314768	241316517	NTERA2_45630	openGene2openGene	T1D
other	NTERA2	rs10876864	chr12	56042145	rs1131017	ENSG00000135404	ENST00000546939	CD63	56041286	56042407	NTERA2_19714	openGene2openGene	ALG
other	NTERA2	rs5758343	chr22	41544367	rs11554327	ENSG00000100412	ENST00000679320	ACO2	41543844	41544841	NTERA2_49046	openGene2openGene	ALG
other	NTERA2	rs2371108	chr3	27715527	rs2371108	ENSG00000206559	ENST00000383768	ZCWPW2	27714860	27715656	NTERA2_50254	openGene2openGene	MS
other	NTERA2	rs7512552	chr1	150487216	rs3840449	ENSG00000143369	ENST00000369049	ECM1	150487079	150487770	NTERA2_4928	openGene2openGene	ECZ
other	NTERA2	rs5758343	chr22	41544367	rs11554327	ENSG00000100412	ENST00000676959	ACO2	41543844	41544841	NTERA2_49046	openGene2openGene	ALG
other	NTERA2	rs11611029	chr12	55974294	rs11171710	ENSG00000139531	ENST00000550478	SUOX	55973412	55974542	NTERA2_19709	openGene2openGene	HT
other	NTERA2	rs11611029	chr12	55974294	rs11171710	ENSG00000139531	ENST00000266971	SUOX	55973412	55974542	NTERA2_19709	openGene2openGene	HT
other	NTERA2	rs13018977	chr2	241316415	rs13006939	ENSG00000168385	ENST00000464128	SEPTIN2	241314768	241316517	NTERA2_45630	openGene2openGene	T1D
other	NTERA2	rs2304206	chr19	49665763	rs2304204	ENSG00000126457	ENST00000528623	PRMT1	49665458	49666294	NTERA2_36531	openGene2openGene	VIT
other	NTERA2	rs694739	chr11	64285685	rs887314	ENSG00000149743	ENST00000541928	TRPT1	64284207	64285962	NTERA2_14658	openGene2openGene	MS
other	NTERA2	rs1860545	chr12	6341779	rs767455	ENSG00000111319	ENST00000542436	SCNN1A	6341456	6342239	NTERA2_17460	openGene2openGene	AS
other	NTERA2	rs2800709	chr6	127118152	rs2800709	ENSG00000093144	ENST00000531967	ECHDC1	127118064	127119144	NTERA2_69307	openGene2openGene	CRO
other	NTERA2	rs663743	chr11	64284975	rs2510066	ENSG00000173153	ENST00000677967	ESRRA	64284207	64285962	NTERA2_14658	openGene2openGene	T1D
other	NTERA2	rs663743	chr11	64284975	rs2510066	ENSG00000173153	ENST00000000442	ESRRA	64284207	64285962	NTERA2_14658	openGene2openGene	T1D
other	NTERA2	rs62149377	chr2	60756834	rs2099613	ENSG00000162928	ENST00000401576	PEX13	60756004	60757100	NTERA2_39189	openGene2openGene	SLE
other	NTERA2	rs149010539	chr3	49673997	chr3:49711430	ENSG00000173402	ENST00000538711	DAG1	49673661	49674776	NTERA2_50977	openGene2openGene	CRO
other	NTERA2	rs10876864	chr12	56042145	rs1131017	ENSG00000123374	ENST00000553376	CDK2	56041286	56042407	NTERA2_19714	openGene2openGene	ALG
other	NTERA2	rs12087340	chr1	85276474	rs1060843	ENSG00000162642	ENST00000493514	C1orf52	85276084	85277097	NTERA2_3356	openGene2openGene	MS
other	NTERA2	rs78865465	chr12	55974117	rs75639074	ENSG00000123374	ENST00000354056	CDK2	55973412	55974542	NTERA2_19709	openGene2openGene	T1D
other	NTERA2	rs694739	chr11	64284975	rs2510066	ENSG00000173153	ENST00000539594	ESRRA	64284207	64285962	NTERA2_14658	openGene2openGene	MS
other	NTERA2	rs773125	chr12	56042145	rs1131017	ENSG00000135404	ENST00000551173	CD63	56041286	56042407	NTERA2_19714	openGene2openGene	RA
other	NTERA2	rs2017445	chr12	56041628	rs705704	ENSG00000123374	ENST00000555357	CDK2	56041286	56042407	NTERA2_19714	openGene2openGene	VIT
other	NTERA2	rs10876864	chr12	56042145	rs1131017	ENSG00000123374	ENST00000266970	CDK2	56041286	56042407	NTERA2_19714	openGene2openGene	ALG
other	NTERA2	rs3197999	chr3	50292395	rs1076872	ENSG00000271858	ENST00000606259	CYB561D2	50291814	50292787	NTERA2_51002	openGene2openGene	IBD
other	NTERA2	rs17323934	chr7	26864711	rs17323934	ENSG00000078399	ENST00000396345	HOXA9	26864223	26865253	NTERA2_71693	openGene2openGene	T1D
other	NTERA2	rs1463485	chr17	75855927	rs936394	ENSG00000132478	ENST00000589666	UNK	75855209	75856323	NTERA2_33322	openGene2openGene	SLE
other	NTERA2	rs149010539	chr3	49673997	chr3:49711430	ENSG00000178149	ENST00000313778	DALRD3	49673661	49674776	NTERA2_50977	openGene2openGene	CRO
other	NTERA2	rs2800709	chr6	127118152	rs2800709	ENSG00000093144	ENST00000479525	ECHDC1	127118064	127119144	NTERA2_69307	openGene2openGene	CRO
other	NTERA2	rs663743	chr11	64285685	rs887314	ENSG00000173153	ENST00000468670	ESRRA	64284207	64285962	NTERA2_14658	openGene2openGene	T1D
other	NTERA2	rs10876864	chr12	56042145	rs1131017	ENSG00000123374	ENST00000556656	CDK2	56041286	56042407	NTERA2_19714	openGene2openGene	ALG
other	NTERA2	rs2017445	chr12	56041720	rs705705	ENSG00000065361	ENST00000549061	ERBB3	56041286	56042407	NTERA2_19714	openGene2openGene	VIT
other	NTERA2	rs12087340	chr1	85276474	rs1060843	ENSG00000153898	ENST00000370608	MCOLN2	85276084	85277097	NTERA2_3356	openGene2openGene	MS
other	NTERA2	rs1860545	chr12	6341779	rs767455	ENSG00000111319	ENST00000536411	SCNN1A	6341456	6342239	NTERA2_17460	openGene2openGene	AS
other	NTERA2	rs28449958	chr16	28880144	rs8055138	ENSG00000177548	ENST00000566762	RABEP2	28879587	28880522	NTERA2_30136	openGene2openGene	IBD
other	NTERA2	rs2038255	chr14	35122110	rs28365850	ENSG00000129515	ENST00000556162	SNX6	35121640	35123064	NTERA2_25202	openGene2openGene	ECZ
other	NTERA2	rs2066819	chr12	56267121	rs60542959	ENSG00000257727	ENST00000551286	CNPY2	56266644	56267356	NTERA2_19733	openGene2openGene	PSO
other	NTERA2	rs2038255	chr14	35122110	rs28365850	ENSG00000129515	ENST00000555416	SNX6	35121640	35123064	NTERA2_25202	openGene2openGene	ECZ
other	NTERA2	rs2017445	chr12	56041628	rs705704	ENSG00000135441	ENST00000548925	BLOC1S1	56041286	56042407	NTERA2_19714	openGene2openGene	VIT
other	NTERA2	rs7187776	chr16	28880144	rs8055138	ENSG00000188603	ENST00000568422	CLN3	28879587	28880522	NTERA2_30136	openGene2openGene	T1D
other	NTERA2	rs10876864	chr12	56042145	rs1131017	ENSG00000123342	ENST00000548882	MMP19	56041286	56042407	NTERA2_19714	openGene2openGene	ALG
other	NTERA2	rs1048990	chr14	35122110	rs28365850	ENSG00000100906	ENST00000557140	NFKBIA	35121640	35123064	NTERA2_25202	openGene2openGene	ALG
other	NTERA2	rs3801810	chr7	26857820	rs3801807	ENSG00000254369	ENST00000518947	HOXA-AS3	26857457	26858401	NTERA2_71692	openGene2openGene	CRO
other	NTERA2	rs11611029	chr12	55974294	rs11171710	ENSG00000065361	ENST00000549672	ERBB3	55973412	55974542	NTERA2_19709	openGene2openGene	HT
other	NTERA2	rs2304206	chr19	49677009	rs975484	ENSG00000126456	ENST00000597636	IRF3	49676200	49677345	NTERA2_36532	openGene2openGene	VIT
other	NTERA2	rs2066819	chr12	56300477	rs2695789	ENSG00000135482	ENST00000551880	ZC3H10	56299812	56300828	NTERA2_19734	openGene2openGene	PSO
other	NTERA2	rs7512552	chr1	150487216	rs3840449	ENSG00000143382	ENST00000369041	ADAMTSL4	150487079	150487770	NTERA2_4928	openGene2openGene	ECZ
other	NTERA2	rs17323934	chr7	26864711	rs17323934	ENSG00000253552	ENST00000518088	HOXA-AS2	26864223	26865253	NTERA2_71693	openGene2openGene	T1D
other	NTERA2	rs10876864	chr12	56042145	rs1131017	ENSG00000123353	ENST00000548974	ORMDL2	56041286	56042407	NTERA2_19714	openGene2openGene	ALG
other	NTERA2	rs12421615	chr11	64284975	rs2510066	ENSG00000173486	ENST00000449942	FKBP2	64284207	64285962	NTERA2_14658	openGene2openGene	VIT
other	NTERA2	rs2304206	chr19	49665763	rs2304204	ENSG00000010361	ENST00000525800	FUZ	49665458	49666294	NTERA2_36531	openGene2openGene	VIT
other	NTERA2	rs11611029	chr12	55974294	rs11171710	ENSG00000123374	ENST00000440311	CDK2	55973412	55974542	NTERA2_19709	openGene2openGene	HT
other	NTERA2	rs3097670	chr6	33080325	rs3130169	ENSG00000204252	ENST00000495532	HLA-DOA	33080205	33081212	NTERA2_66859	openGene2openGene	ALG
other	NTERA2	rs663743	chr11	64284975	rs2510066	ENSG00000173264	ENST00000411458	GPR137	64284207	64285962	NTERA2_14658	openGene2openGene	T1D
other	NTERA2	rs11611029	chr12	55974294	rs11171710	ENSG00000123374	ENST00000556276	CDK2	55973412	55974542	NTERA2_19709	openGene2openGene	HT
other	NTERA2	rs45475795	chr4	122602677	rs62324191	ENSG00000145375	ENST00000675612	SPATA5	122602636	122602875	NTERA2_59022	ocr2openGene	RA
other	NTERA2	rs2066819	chr12	56334474	chr12:56334474:GA:G	ENSG00000139641	ENST00000551790	ESYT1	56333578	56334475	NTERA2_19736	openGene2openGene	PSO
other	NTERA2	rs9926533	chr16	31074149	rs2303222	ENSG00000103496	ENST00000487411	STX4	31074139	31074846	NTERA2_30221	openGene2openGene	SLE
other	NTERA2	rs3197999	chr3	49171432	rs4955420	ENSG00000178035	ENST00000676627	IMPDH2	49171066	49171801	NTERA2_50960	openGene2openGene	IBD
other	NTERA2	rs1887428	chr9	4984530	rs1887428	ENSG00000107020	ENST00000482696	PLGRKT	4984306	4985728	NTERA2_80064	openGene2openGene	IBD
other	NTERA2	rs36014129	chr6	26021644	rs41266779	ENSG00000197061	ENST00000377803	H4C3	26020248	26022011	NTERA2_66591	openGene2openGene	SLE
other	NTERA2	rs1128905	chr9	136362959	rs10870202	ENSG00000165688	ENST00000614402	PMPCA	136362911	136363965	NTERA2_83319	openGene2openGene	AS
other	NTERA2	rs9926533	chr16	30958165	rs11643872	ENSG00000103496	ENST00000493902	STX4	30957413	30958460	NTERA2_30212	openGene2openGene	SLE
other	NTERA2	rs3197999	chr3	49171432	rs4955420	ENSG00000178035	ENST00000677593	IMPDH2	49171066	49171801	NTERA2_50960	openGene2openGene	IBD
other	NTERA2	rs2017445	chr12	56080595	rs3741499	ENSG00000065357	ENST00000546878	DGKA	56079778	56080693	NTERA2_19717	openGene2openGene	VIT
other	NTERA2	rs773125	chr12	56042145	rs1131017	ENSG00000170473	ENST00000454792	PYM1	56041286	56042407	NTERA2_19714	openGene2openGene	RA
other	NTERA2	rs36014129	chr6	26199675	rs34961555	ENSG00000273802	ENST00000541790	H2BC8	26199003	26199909	NTERA2_66604	openGene2openGene	SLE
other	NTERA2	rs6445975	chr3	58387158	rs7653734	ENSG00000168297	ENST00000479241	PXK	58386809	58387398	NTERA2_51236	ocr2openGene	SLE
other	NTERA2	rs1701704	chr12	56041628	rs705704	ENSG00000111540	ENST00000549915	RAB5B	56041286	56042407	NTERA2_19714	openGene2openGene	T1D
other	NTERA2	rs10876864	chr12	56042145	rs1131017	ENSG00000135404	ENST00000552067	CD63	56041286	56042407	NTERA2_19714	openGene2openGene	ALG
other	NTERA2	rs4810485	chr20	46118343	rs1883832	ENSG00000124160	ENST00000372291	NCOA5	46117820	46118735	NTERA2_47005	openGene2openGene	MS
other	NTERA2	rs10876864	chr12	56042145	rs1131017	ENSG00000135404	ENST00000550050	CD63	56041286	56042407	NTERA2_19714	openGene2openGene	ALG
other	NTERA2	rs508970	chr11	61138978	rs508970	ENSG00000013725	ENST00000542157	CD6	61138655	61139471	NTERA2_14496	ocr2openGene	RA
other	NTERA2	rs2066819	chr12	56334474	chr12:56334474:GA:G	ENSG00000139645	ENST00000680755	ANKRD52	56333578	56334475	NTERA2_19736	openGene2openGene	PSO
other	NTERA2	rs77599401	chr1	206685302	rs181345810	ENSG00000143479	ENST00000367109	DYRK3	206684588	206686348	NTERA2_7513	openGene2openGene	T1D
other	NTERA2	rs2017445	chr12	56041720	rs705705	ENSG00000185664	ENST00000549418	PMEL	56041286	56042407	NTERA2_19714	openGene2openGene	VIT
other	NTERA2	rs10876864	chr12	56080024	rs7297175	ENSG00000229117	ENST00000546654	RPL41	56079778	56080693	NTERA2_19717	openGene2openGene	ALG
other	NTERA2	rs10876864	chr12	56080024	rs7297175	ENSG00000229117	ENST00000552314	RPL41	56079778	56080693	NTERA2_19717	openGene2openGene	ALG
other	NTERA2	rs7120737	chr11	47565510	rs11039300	ENSG00000165915	ENST00000526614	SLC39A13	47564997	47566293	NTERA2_14225	openGene2openGene	MS
other	NTERA2	rs10876864	chr12	56042145	rs1131017	ENSG00000135404	ENST00000550776	CD63	56041286	56042407	NTERA2_19714	openGene2openGene	ALG
other	NTERA2	rs7187776	chr16	28880144	rs8055138	ENSG00000168488	ENST00000563314	ATXN2L	28879587	28880522	NTERA2_30136	openGene2openGene	T1D
other	NTERA2	rs11611029	chr12	55974294	rs11171710	ENSG00000185664	ENST00000549418	PMEL	55973412	55974542	NTERA2_19709	openGene2openGene	HT
other	NTERA2	rs773125	chr12	56042145	rs1131017	ENSG00000139613	ENST00000552674	SMARCC2	56041286	56042407	NTERA2_19714	openGene2openGene	RA
other	NTERA2	rs7187776	chr16	28880144	rs8055138	ENSG00000168488	ENST00000562867	ATXN2L	28879587	28880522	NTERA2_30136	openGene2openGene	T1D
other	NTERA2	rs3801810	chr7	26857820	rs3801807	ENSG00000005020	ENST00000481204	SKAP2	26857457	26858401	NTERA2_71692	openGene2openGene	CRO
other	NTERA2	rs149010539	chr3	49673997	chr3:49711430	ENSG00000164061	ENST00000296452	BSN	49673661	49674776	NTERA2_50977	openGene2openGene	CRO
other	NTERA2	rs11611029	chr12	55974294	rs11171710	ENSG00000139531	ENST00000551698	SUOX	55973412	55974542	NTERA2_19709	openGene2openGene	HT
other	NTERA2	rs4810485	chr20	46118343	rs1883832	ENSG00000273828	ENST00000651935	ENSG00000273828	46117820	46118735	NTERA2_47005	openGene2openGene	SLE
other	NTERA2	rs2304206	chr19	49665614	rs2304206	ENSG00000126457	ENST00000534465	PRMT1	49665458	49666294	NTERA2_36531	openGene2openGene	VIT
other	NTERA2	rs2017445	chr12	56041628	rs705704	ENSG00000197728	ENST00000548590	RPS26	56041286	56042407	NTERA2_19714	openGene2openGene	VIT
other	NTERA2	rs2017445	chr12	56041628	rs705704	ENSG00000197728	ENST00000646449	RPS26	56041286	56042407	NTERA2_19714	openGene2openGene	VIT
other	NTERA2	rs10876864	chr12	56042145	rs1131017	ENSG00000111540	ENST00000549915	RAB5B	56041286	56042407	NTERA2_19714	openGene2openGene	ALG
other	NTERA2	rs10876864	chr12	56042145	rs1131017	ENSG00000111540	ENST00000546810	RAB5B	56041286	56042407	NTERA2_19714	openGene2openGene	ALG
other	NTERA2	rs10663129	chr3	141486623	rs12695736	ENSG00000114125	ENST00000480908	RNF7	141486603	141488054	NTERA2_53747	openGene2openGene	ALG
other	NTERA2	rs773125	chr12	56042145	rs1131017	ENSG00000135482	ENST00000552345	ZC3H10	56041286	56042407	NTERA2_19714	openGene2openGene	RA
other	NTERA2	rs3197999	chr3	50515725	rs35694819	ENSG00000271858	ENST00000607121	CYB561D2	50515609	50516837	NTERA2_51012	ocr2openGene	IBD
other	NTERA2	rs10876864	chr12	56080024	rs7297175	ENSG00000170473	ENST00000398213	PYM1	56079778	56080693	NTERA2_19717	openGene2openGene	ALG
other	NTERA2	rs2017445	chr12	56041628	rs705704	ENSG00000258554	ENST00000554022	ENSG00000258554	56041286	56042407	NTERA2_19714	openGene2openGene	VIT
other	NTERA2	rs2066819	chr12	56334353	rs79824801	ENSG00000258199	ENST00000553176	ENSG00000258199	56333578	56334475	NTERA2_19736	openGene2openGene	PSO
other	NTERA2	rs10936599	chr3	169769649	rs12637184	ENSG00000085274	ENST00000544106	MYNN	169769277	169769932	NTERA2_54731	openGene2openGene	CEL
other	NTERA2	rs773125	chr12	56042145	rs1131017	ENSG00000135404	ENST00000546939	CD63	56041286	56042407	NTERA2_19714	openGene2openGene	RA
other	NTERA2	rs2017445	chr12	56041720	rs705705	ENSG00000135482	ENST00000549973	ZC3H10	56041286	56042407	NTERA2_19714	openGene2openGene	VIT
other	NTERA2	rs2017445	chr12	56041720	rs705705	ENSG00000123374	ENST00000266970	CDK2	56041286	56042407	NTERA2_19714	openGene2openGene	VIT
other	NTERA2	rs663743	chr11	64284975	rs2510066	ENSG00000168071	ENST00000492980	CCDC88B	64284207	64285962	NTERA2_14658	openGene2openGene	T1D
other	NTERA2	rs2038255	chr14	35122110	rs28365850	ENSG00000129515	ENST00000362031	SNX6	35121640	35123064	NTERA2_25202	openGene2openGene	ECZ
other	NTERA2	rs12421615	chr11	64285685	rs887314	ENSG00000173457	ENST00000392210	PPP1R14B	64284207	64285962	NTERA2_14658	openGene2openGene	VIT
other	NTERA2	rs3197999	chr3	50155393	rs2526389	ENSG00000003756	ENST00000492472	RBM5	50154508	50155585	NTERA2_50992	openGene2openGene	IBD
other	NTERA2	rs2017445	chr12	55996852	rs59877680	ENSG00000135441	ENST00000548925	BLOC1S1	55996806	55997771	NTERA2_19710	openGene2openGene	VIT
other	NTERA2	rs694739	chr11	64284975	rs2510066	ENSG00000149743	ENST00000541278	TRPT1	64284207	64285962	NTERA2_14658	openGene2openGene	MS
other	NTERA2	rs2066819	chr12	56333921	rs80317430	ENSG00000170581	ENST00000314128	STAT2	56333578	56334475	NTERA2_19736	openGene2openGene	PSO
other	NTERA2	rs149010539	chr3	49673997	chr3:49711430	ENSG00000178149	ENST00000440857	DALRD3	49673661	49674776	NTERA2_50977	openGene2openGene	CRO
other	NTERA2	rs13018977	chr2	241316415	rs13006939	ENSG00000115677	ENST00000452065	HDLBP	241314768	241316517	NTERA2_45630	openGene2openGene	T1D
other	NTERA2	rs28449958	chr16	28880144	rs8055138	ENSG00000177548	ENST00000358201	RABEP2	28879587	28880522	NTERA2_30136	openGene2openGene	IBD
other	NTERA2	rs2066819	chr12	56267121	rs60542959	ENSG00000257727	ENST00000547570	CNPY2	56266644	56267356	NTERA2_19733	openGene2openGene	PSO
other	NTERA2	rs28449958	chr16	28880144	rs8055138	ENSG00000176953	ENST00000564978	NFATC2IP	28879587	28880522	NTERA2_30136	openGene2openGene	IBD
other	NTERA2	rs28449958	chr16	28880144	rs8055138	ENSG00000176953	ENST00000562977	NFATC2IP	28879587	28880522	NTERA2_30136	openGene2openGene	IBD
other	NTERA2	rs12087340	chr1	85276285	rs12562182	ENSG00000153898	ENST00000463065	MCOLN2	85276084	85277097	NTERA2_3356	openGene2openGene	MS
other	NTERA2	rs2488397	chr1	197811836	rs12123169	ENSG00000213047	ENST00000367396	DENND1B	197811820	197812232	NTERA2_7109	ocr2openGene	IBD
other	NTERA2	rs2304206	chr19	49665763	rs2304204	ENSG00000126457	ENST00000525915	PRMT1	49665458	49666294	NTERA2_36531	openGene2openGene	VIT
other	NTERA2	rs1701704	chr12	56041628	rs705704	ENSG00000123374	ENST00000553376	CDK2	56041286	56042407	NTERA2_19714	openGene2openGene	T1D
other	NTERA2	rs12445568	chr16	30957268	rs4889599	ENSG00000261487	ENST00000566056	ENSG00000261487	30957068	30957321	NTERA2_30211	openGene2openGene	PSO
other	NTERA2	rs12087340	chr1	85276474	rs1060843	ENSG00000142871	ENST00000674743	CCN1	85276084	85277097	NTERA2_3356	openGene2openGene	MS
other	NTERA2	rs3197999	chr3	49358927	rs3811699	ENSG00000172053	ENST00000470619	QARS1	49357732	49358996	NTERA2_50966	openGene2openGene	IBD
other	NTERA2	rs12421615	chr11	64285685	rs887314	ENSG00000173486	ENST00000449942	FKBP2	64284207	64285962	NTERA2_14658	openGene2openGene	VIT
other	NTERA2	rs663743	chr11	64284975	rs2510066	ENSG00000173486	ENST00000309366	FKBP2	64284207	64285962	NTERA2_14658	openGene2openGene	T1D
other	NTERA2	rs243323	chr16	11255821	rs243332	ENSG00000263080	ENST00000572913	ENSG00000263080	11255489	11256948	NTERA2_29733	openGene2openGene	SLE
other	NTERA2	rs2066819	chr12	56334216	rs2371494	ENSG00000257727	ENST00000548013	CNPY2	56333578	56334475	NTERA2_19736	openGene2openGene	PSO
other	NTERA2	rs2017445	chr12	56041628	rs705704	ENSG00000139531	ENST00000548274	SUOX	56041286	56042407	NTERA2_19714	openGene2openGene	VIT
other	NTERA2	rs7187776	chr16	28864161	rs7193733	ENSG00000168488	ENST00000336783	ATXN2L	28863217	28864321	NTERA2_30135	openGene2openGene	T1D
other	NTERA2	rs28449958	chr16	28880144	rs8055138	ENSG00000261832	ENST00000637299	ENSG00000261832	28879587	28880522	NTERA2_30136	openGene2openGene	IBD
other	NTERA2	rs7187776	chr16	28863226	rs62037367	ENSG00000168488	ENST00000563314	ATXN2L	28863217	28864321	NTERA2_30135	openGene2openGene	T1D
other	NTERA2	rs2790159	chr10	58267855	rs2993833	ENSG00000072401	ENST00000373910	UBE2D1	58267646	58268386	NTERA2_10716	openGene2openGene	CRO
other	NTERA2	rs773125	chr12	56042145	rs1131017	ENSG00000170515	ENST00000550166	PA2G4	56041286	56042407	NTERA2_19714	openGene2openGene	RA
other	NTERA2	rs773125	chr12	56042145	rs1131017	ENSG00000123342	ENST00000552872	MMP19	56041286	56042407	NTERA2_19714	openGene2openGene	RA
other	NTERA2	rs1217382	chr1	113905292	rs971173	ENSG00000116793	ENST00000493212	PHTF1	113904410	113905510	NTERA2_4494	openGene2openGene	CRO
other	NTERA2	rs2066819	chr12	56334353	rs79824801	ENSG00000135423	ENST00000486896	GLS2	56333578	56334475	NTERA2_19736	openGene2openGene	PSO
other	NTERA2	rs2066819	chr12	56334474	chr12:56334474:GA:G	ENSG00000062485	ENST00000551430	CS	56333578	56334475	NTERA2_19736	openGene2openGene	PSO
other	NTERA2	rs13088318	chr3	101512524	rs16843927	ENSG00000256628	ENST00000609682	ZBTB11-AS1	101512482	101513648	NTERA2_52383	openGene2openGene	ALG
other	NTERA2	rs2066819	chr12	56333921	rs80317430	ENSG00000062485	ENST00000548567	CS	56333578	56334475	NTERA2_19736	openGene2openGene	PSO
other	NTERA2	rs28449958	chr16	28863883	rs11864750	ENSG00000177548	ENST00000561501	RABEP2	28863217	28864321	NTERA2_30135	openGene2openGene	IBD
other	NTERA2	rs2017445	chr12	56080595	rs3741499	ENSG00000139531	ENST00000551841	SUOX	56079778	56080693	NTERA2_19717	openGene2openGene	VIT
other	NTERA2	rs4809219	chr20	63740795	rs6062510	ENSG00000101246	ENST00000424545	ARFRP1	63740026	63741399	NTERA2_47538	openGene2openGene	ECZ
other	NTERA2	rs4809219	chr20	63741353	rs4809221	ENSG00000101246	ENST00000424545	ARFRP1	63740026	63741399	NTERA2_47538	openGene2openGene	ECZ
other	NTERA2	rs10876864	chr12	56042145	rs1131017	ENSG00000135404	ENST00000551173	CD63	56041286	56042407	NTERA2_19714	openGene2openGene	ALG
other	NTERA2	rs7120737	chr11	47565510	rs11039300	ENSG00000165915	ENST00000531419	SLC39A13	47564997	47566293	NTERA2_14225	openGene2openGene	MS
other	NTERA2	rs1194	chr6	35297641	rs4711414	ENSG00000112033	ENST00000360694	PPARD	35297539	35297945	NTERA2_66906	openGene2openGene	SLE
other	NTERA2	rs663743	chr11	64284975	rs2510066	ENSG00000149743	ENST00000541278	TRPT1	64284207	64285962	NTERA2_14658	openGene2openGene	T1D
other	NTERA2	rs11611029	chr12	55974294	rs11171710	ENSG00000135404	ENST00000552164	CD63	55973412	55974542	NTERA2_19709	openGene2openGene	HT
other	NTERA2	rs1701704	chr12	55996852	rs705702	ENSG00000205323	ENST00000336133	SARNP	55996806	55997771	NTERA2_19710	openGene2openGene	T1D
other	NTERA2	rs11611029	chr12	55974294	rs11171710	ENSG00000185664	ENST00000548747	PMEL	55973412	55974542	NTERA2_19709	openGene2openGene	HT
other	NTERA2	rs2066819	chr12	56360038	rs2066818	ENSG00000135469	ENST00000546614	COQ10A	56359962	56360698	NTERA2_19737	openGene2openGene	PSO
other	NTERA2	rs1800693	chr12	6341779	rs767455	ENSG00000111641	ENST00000617555	NOP2	6341456	6342239	NTERA2_17460	openGene2openGene	MS
other	NTERA2	rs2304206	chr19	49665670	rs2304205	ENSG00000126457	ENST00000391851	PRMT1	49665458	49666294	NTERA2_36531	openGene2openGene	VIT
other	NTERA2	rs2038255	chr14	35122110	rs28365850	ENSG00000100906	ENST00000557389	NFKBIA	35121640	35123064	NTERA2_25202	openGene2openGene	ECZ
other	NTERA2	rs13018977	chr2	241316415	rs13006939	ENSG00000168385	ENST00000437066	SEPTIN2	241314768	241316517	NTERA2_45630	openGene2openGene	T1D
other	NTERA2	rs10883723	chr10	102503918	rs3818470	ENSG00000059915	ENST00000406432	PSD	102503676	102504107	NTERA2_11871	openGene2openGene	ALG
other	NTERA2	rs28449958	chr16	28864161	rs7193733	ENSG00000177548	ENST00000561803	RABEP2	28863217	28864321	NTERA2_30135	openGene2openGene	IBD
other	NTERA2	rs1701704	chr12	56041628	rs705704	ENSG00000065357	ENST00000546878	DGKA	56041286	56042407	NTERA2_19714	openGene2openGene	T1D
other	NTERA2	rs28449958	chr16	28864161	rs7193733	ENSG00000177548	ENST00000570030	RABEP2	28863217	28864321	NTERA2_30135	openGene2openGene	IBD
other	NTERA2	rs4809219	chr20	63741353	rs4809221	ENSG00000101150	ENST00000615907	TPD52L2	63740026	63741399	NTERA2_47538	openGene2openGene	ECZ
other	NTERA2	rs12128789	chr1	212699754	rs2202682	ENSG00000203705	ENST00000531963	TATDN3	212698981	212700054	NTERA2_7815	openGene2openGene	T1D
other	NTERA2	rs28449958	chr16	28864161	rs7193733	ENSG00000177548	ENST00000562590	RABEP2	28863217	28864321	NTERA2_30135	openGene2openGene	IBD
other	NTERA2	rs2066819	chr12	56267121	rs60542959	ENSG00000135517	ENST00000648442	MIP	56266644	56267356	NTERA2_19733	openGene2openGene	PSO
other	NTERA2	rs78865465	chr12	55974117	rs75639074	ENSG00000123374	ENST00000440311	CDK2	55973412	55974542	NTERA2_19709	openGene2openGene	T1D
other	NTERA2	rs10876864	chr12	56042145	rs1131017	ENSG00000123374	ENST00000555408	CDK2	56041286	56042407	NTERA2_19714	openGene2openGene	ALG
other	NTERA2	rs63406760	chr12	122966218	rs4148856	ENSG00000111325	ENST00000545033	OGFOD2	122965758	122966923	NTERA2_22046	ocr2openGene	ALG
other	NTERA2	rs12421615	chr11	64284975	rs2510066	ENSG00000126432	ENST00000352435	PRDX5	64284207	64285962	NTERA2_14658	openGene2openGene	VIT
other	NTERA2	rs12421615	chr11	64285685	rs887314	ENSG00000126432	ENST00000265462	PRDX5	64284207	64285962	NTERA2_14658	openGene2openGene	VIT
other	NTERA2	rs6427553	chr1	160884736	rs2297559	ENSG00000158769	ENST00000602966	F11R	160884476	160885294	NTERA2_5502	openGene2openGene	UC
other	NTERA2	rs663743	chr11	64284975	rs2510066	ENSG00000162302	ENST00000334205	RPS6KA4	64284207	64285962	NTERA2_14658	openGene2openGene	T1D
other	NTERA2	rs2371108	chr3	27715527	rs2371108	ENSG00000283563	ENST00000635992	ENSG00000283563	27714860	27715656	NTERA2_50254	openGene2openGene	MS
other	NTERA2	rs28449958	chr16	28863883	rs11864750	ENSG00000176953	ENST00000565752	NFATC2IP	28863217	28864321	NTERA2_30135	openGene2openGene	IBD
other	NTERA2	rs2017445	chr12	56041628	rs705704	ENSG00000135482	ENST00000546903	ZC3H10	56041286	56042407	NTERA2_19714	openGene2openGene	VIT
other	NTERA2	rs2066819	chr12	56267121	rs60542959	ENSG00000092841	ENST00000348108	MYL6	56266644	56267356	NTERA2_19733	openGene2openGene	PSO
other	NTERA2	rs6427553	chr1	160884655	rs2039415	ENSG00000158773	ENST00000368020	USF1	160884476	160885294	NTERA2_5502	openGene2openGene	UC
other	NTERA2	rs1860545	chr12	6341779	rs767455	ENSG00000111319	ENST00000544882	SCNN1A	6341456	6342239	NTERA2_17460	openGene2openGene	AS
other	NTERA2	rs2066819	chr12	56267121	rs60542959	ENSG00000257727	ENST00000551276	CNPY2	56266644	56267356	NTERA2_19733	openGene2openGene	PSO
other	NTERA2	rs4809219	chr20	63741353	rs4809221	ENSG00000101150	ENST00000352482	TPD52L2	63740026	63741399	NTERA2_47538	openGene2openGene	ECZ
other	NTERA2	rs2066819	chr12	56267121	rs60542959	ENSG00000257727	ENST00000553191	CNPY2	56266644	56267356	NTERA2_19733	openGene2openGene	PSO
other	NTERA2	rs6427553	chr1	160884736	rs2297559	ENSG00000158773	ENST00000491629	USF1	160884476	160885294	NTERA2_5502	openGene2openGene	UC
other	NTERA2	rs7187776	chr16	28880144	rs8055138	ENSG00000188603	ENST00000636977	CLN3	28879587	28880522	NTERA2_30136	openGene2openGene	T1D
other	NTERA2	rs2304206	chr19	49665614	rs2304206	ENSG00000126461	ENST00000598359	SCAF1	49665458	49666294	NTERA2_36531	openGene2openGene	VIT
other	NTERA2	rs7204270	chr16	30183519	rs930392	ENSG00000179965	ENST00000566625	ZNF771	30183209	30183880	NTERA2_30169	openGene2openGene	MS
other	NTERA2	rs60920700	chr3	119559610	rs41271391	ENSG00000121577	ENST00000341124	POPDC2	119559543	119560245	NTERA2_53023	openGene2openGene	VIT
other	NTERA2	rs12421615	chr11	64285685	rs887314	ENSG00000173486	ENST00000309366	FKBP2	64284207	64285962	NTERA2_14658	openGene2openGene	VIT
other	NTERA2	rs2304206	chr19	49665763	rs2304204	ENSG00000010361	ENST00000525130	FUZ	49665458	49666294	NTERA2_36531	openGene2openGene	VIT
other	NTERA2	rs2304206	chr19	49665670	rs2304205	ENSG00000010361	ENST00000525130	FUZ	49665458	49666294	NTERA2_36531	openGene2openGene	VIT
other	NTERA2	rs574384	chr1	35641909	rs676614	ENSG00000142687	ENST00000494948	KIAA0319L	35641238	35642189	NTERA2_1138	openGene2openGene	T1D
other	NTERA2	rs9926533	chr16	30958165	rs11643872	ENSG00000140682	ENST00000564804	TGFB1I1	30957413	30958460	NTERA2_30212	openGene2openGene	SLE
other	NTERA2	rs12128789	chr1	212699732	rs2202683	ENSG00000065600	ENST00000471937	PACC1	212698981	212700054	NTERA2_7815	openGene2openGene	T1D
other	NTERA2	rs12128789	chr1	212699754	rs2202682	ENSG00000065600	ENST00000471937	PACC1	212698981	212700054	NTERA2_7815	openGene2openGene	T1D
other	NTERA2	rs2066819	chr12	56334216	rs2371494	ENSG00000257727	ENST00000553164	CNPY2	56333578	56334475	NTERA2_19736	openGene2openGene	PSO
other	NTERA2	rs4690229	chr4	986676	rs4690220	ENSG00000163945	ENST00000679242	UVSSA	986619	987863	NTERA2_55997	openGene2openGene	SLE
other	NTERA2	rs3197999	chr3	49199901	rs12637576	ENSG00000178035	ENST00000678603	IMPDH2	49199060	49200215	NTERA2_50962	openGene2openGene	IBD
other	NTERA2	rs72832915	chr17	39730733	rs3809717	ENSG00000161395	ENST00000300658	PGAP3	39729922	39730947	NTERA2_32369	openGene2openGene	SLE
other	NTERA2	rs1701704	chr12	56041628	rs705704	ENSG00000182796	ENST00000635938	TMEM198B	56041286	56042407	NTERA2_19714	openGene2openGene	T1D
other	NTERA2	rs2304206	chr19	49665614	rs2304206	ENSG00000010361	ENST00000377092	FUZ	49665458	49666294	NTERA2_36531	openGene2openGene	VIT
other	NTERA2	rs2017445	chr12	56041720	rs705705	ENSG00000139531	ENST00000394115	SUOX	56041286	56042407	NTERA2_19714	openGene2openGene	VIT
other	NTERA2	rs10876864	chr12	56042145	rs1131017	ENSG00000139613	ENST00000550150	SMARCC2	56041286	56042407	NTERA2_19714	openGene2openGene	ALG
other	NTERA2	rs1701704	chr12	56041628	rs705704	ENSG00000182796	ENST00000482378	TMEM198B	56041286	56042407	NTERA2_19714	openGene2openGene	T1D
other	NTERA2	rs28449958	chr16	28864161	rs7193733	ENSG00000260796	ENST00000568183	ENSG00000260796	28863217	28864321	NTERA2_30135	openGene2openGene	IBD
other	NTERA2	rs773125	chr12	56042145	rs1131017	ENSG00000139531	ENST00000551841	SUOX	56041286	56042407	NTERA2_19714	openGene2openGene	RA
other	NTERA2	rs11643872	chr16	30958165	rs11643872	ENSG00000140682	ENST00000565360	TGFB1I1	30957413	30958460	NTERA2_30212	openGene2openGene	GD
other	NTERA2	rs12445568	chr16	30957268	rs4889599	ENSG00000103496	ENST00000313843	STX4	30957068	30957321	NTERA2_30211	openGene2openGene	PSO
other	NTERA2	rs1036207	chr5	142109462	rs6580223	ENSG00000113552	ENST00000513454	GNPDA1	142108399	142109494	NTERA2_64570	openGene2openGene	MS
other	NTERA2	rs663743	chr11	64284975	rs2510066	ENSG00000002330	ENST00000544271	BAD	64284207	64285962	NTERA2_14658	openGene2openGene	T1D
other	NTERA2	rs663743	chr11	64284975	rs2510066	ENSG00000002330	ENST00000309032	BAD	64284207	64285962	NTERA2_14658	openGene2openGene	T1D
other	NTERA2	rs2017445	chr12	56080595	rs3741499	ENSG00000139531	ENST00000546833	SUOX	56079778	56080693	NTERA2_19717	openGene2openGene	VIT
other	NTERA2	rs5758343	chr22	41448782	rs202657	ENSG00000100412	ENST00000678269	ACO2	41448247	41448793	NTERA2_49043	ocr2openGene	ALG
other	NTERA2	rs3197999	chr3	49171432	rs4955420	ENSG00000178035	ENST00000678920	IMPDH2	49171066	49171801	NTERA2_50960	openGene2openGene	IBD
other	NTERA2	rs663743	chr11	64284975	rs2510066	ENSG00000149761	ENST00000535000	NUDT22	64284207	64285962	NTERA2_14658	openGene2openGene	T1D
other	NTERA2	rs1860545	chr12	6341779	rs767455	ENSG00000067182	ENST00000543048	TNFRSF1A	6341456	6342239	NTERA2_17460	openGene2openGene	AS
other	NTERA2	rs17849502	chr1	183471396	rs41272536	ENSG00000058085	ENST00000264144	LAMC2	183471032	183473144	NTERA2_6579	openGene2openGene	SLE
other	NTERA2	rs4899260	chr14	68816658	rs4899261	ENSG00000072121	ENST00000553399	ZFYVE26	68816271	68817003	NTERA2_25985	ocr2openGene	CEL
other	NTERA2	rs63406760	chr12	122966218	rs4148856	ENSG00000256028	ENST00000540866	ENSG00000256028	122965758	122966923	NTERA2_22046	ocr2openGene	ALG
other	NTERA2	rs13018977	chr2	241316415	rs13006939	ENSG00000115685	ENST00000234038	PPP1R7	241314768	241316517	NTERA2_45630	openGene2openGene	T1D
other	NTERA2	rs4810485	chr20	46118343	rs1883832	ENSG00000080189	ENST00000317734	SLC35C2	46117820	46118735	NTERA2_47005	openGene2openGene	SLE
other	NTERA2	rs11611029	chr12	55974294	rs11171710	ENSG00000185664	ENST00000552882	PMEL	55973412	55974542	NTERA2_19709	openGene2openGene	HT
other	NTERA2	rs11611029	chr12	55974294	rs11171710	ENSG00000185664	ENST00000548689	PMEL	55973412	55974542	NTERA2_19709	openGene2openGene	HT
other	NTERA2	rs36014129	chr6	26189128	rs13204572	ENSG00000282988	ENST00000635641	ENSG00000282988	26188671	26189319	NTERA2_66603	openGene2openGene	SLE
other	NTERA2	rs2017445	chr12	56041628	rs705704	ENSG00000123342	ENST00000547299	MMP19	56041286	56042407	NTERA2_19714	openGene2openGene	VIT
other	NTERA2	rs12421615	chr11	64284975	rs2510066	ENSG00000256940	ENST00000663760	PPP1R14B-AS1	64284207	64285962	NTERA2_14658	openGene2openGene	VIT
other	NTERA2	rs13018977	chr2	241316415	rs13006939	ENSG00000168385	ENST00000484648	SEPTIN2	241314768	241316517	NTERA2_45630	openGene2openGene	T1D
other	NTERA2	rs2304206	chr19	49665614	rs2304206	ENSG00000126457	ENST00000391851	PRMT1	49665458	49666294	NTERA2_36531	openGene2openGene	VIT
other	NTERA2	rs12445568	chr16	31033362	rs58726213	ENSG00000167394	ENST00000442862	ZNF668	31032735	31034529	NTERA2_30216	ocr2openGene	PSO
other	NTERA2	rs62149377	chr2	60756834	rs2099613	ENSG00000162928	ENST00000414712	PEX13	60756004	60757100	NTERA2_39189	openGene2openGene	SLE
other	NTERA2	rs663743	chr11	64284975	rs2510066	ENSG00000173153	ENST00000539594	ESRRA	64284207	64285962	NTERA2_14658	openGene2openGene	T1D
other	NTERA2	rs2800709	chr6	127118152	rs2800709	ENSG00000093144	ENST00000368292	ECHDC1	127118064	127119144	NTERA2_69307	openGene2openGene	CRO
other	NTERA2	rs694739	chr11	64284975	rs2510066	ENSG00000173153	ENST00000000442	ESRRA	64284207	64285962	NTERA2_14658	openGene2openGene	MS
other	NTERA2	rs663743	chr11	64285685	rs887314	ENSG00000173153	ENST00000677967	ESRRA	64284207	64285962	NTERA2_14658	openGene2openGene	T1D
other	NTERA2	rs9926533	chr16	31074149	rs2303222	ENSG00000260625	ENST00000569782	ENSG00000260625	31074139	31074846	NTERA2_30221	openGene2openGene	SLE
other	NTERA2	rs10876864	chr12	56042145	rs1131017	ENSG00000123374	ENST00000556464	CDK2	56041286	56042407	NTERA2_19714	openGene2openGene	ALG
other	NTERA2	rs6427553	chr1	160884736	rs2297559	ENSG00000158769	ENST00000368026	F11R	160884476	160885294	NTERA2_5502	openGene2openGene	UC
other	NTERA2	rs1463485	chr17	75855710	rs1463485	ENSG00000132478	ENST00000587501	UNK	75855209	75856323	NTERA2_33322	openGene2openGene	SLE
other	NTERA2	rs1701704	chr12	55996852	rs705702	ENSG00000185664	ENST00000449260	PMEL	55996806	55997771	NTERA2_19710	openGene2openGene	T1D
other	NTERA2	rs243323	chr16	11255821	rs243332	ENSG00000175643	ENST00000576027	RMI2	11255489	11256948	NTERA2_29733	openGene2openGene	SLE
other	NTERA2	rs12421615	chr11	64284975	rs2510066	ENSG00000126432	ENST00000265462	PRDX5	64284207	64285962	NTERA2_14658	openGene2openGene	VIT
other	NTERA2	rs3197999	chr3	50155393	rs2526389	ENSG00000003756	ENST00000437500	RBM5	50154508	50155585	NTERA2_50992	openGene2openGene	IBD
other	NTERA2	rs3197999	chr3	50155393	rs2526389	ENSG00000003756	ENST00000438369	RBM5	50154508	50155585	NTERA2_50992	openGene2openGene	IBD
other	NTERA2	rs7120737	chr11	47565510	rs11039300	ENSG00000213619	ENST00000528192	NDUFS3	47564997	47566293	NTERA2_14225	openGene2openGene	MS
other	NTERA2	rs2038255	chr14	35122110	rs28365850	ENSG00000129515	ENST00000396526	SNX6	35121640	35123064	NTERA2_25202	openGene2openGene	ECZ
other	NTERA2	rs7120737	chr11	47565510	rs11039300	ENSG00000123444	ENST00000529946	KBTBD4	47564997	47566293	NTERA2_14225	openGene2openGene	MS
other	NTERA2	rs2800709	chr6	127118152	rs2800709	ENSG00000093144	ENST00000528402	ECHDC1	127118064	127119144	NTERA2_69307	openGene2openGene	CRO
other	NTERA2	rs4809219	chr20	63741353	rs4809221	ENSG00000101150	ENST00000217121	TPD52L2	63740026	63741399	NTERA2_47538	openGene2openGene	ECZ
other	NTERA2	rs2066819	chr12	56267121	rs60542959	ENSG00000257727	ENST00000546388	CNPY2	56266644	56267356	NTERA2_19733	openGene2openGene	PSO
other	NTERA2	rs1860545	chr12	6341779	rs767455	ENSG00000111639	ENST00000543164	MRPL51	6341456	6342239	NTERA2_17460	openGene2openGene	AS
other	NTERA2	rs28449958	chr16	28880144	rs8055138	ENSG00000177548	ENST00000570030	RABEP2	28879587	28880522	NTERA2_30136	openGene2openGene	IBD
other	NTERA2	rs4809219	chr20	63740795	rs6062510	ENSG00000101150	ENST00000358548	TPD52L2	63740026	63741399	NTERA2_47538	openGene2openGene	ECZ
other	NTERA2	rs1701704	chr12	55996852	rs705702	ENSG00000123374	ENST00000354056	CDK2	55996806	55997771	NTERA2_19710	openGene2openGene	T1D
other	NTERA2	rs694739	chr11	64284975	rs2510066	ENSG00000256940	ENST00000538355	PPP1R14B-AS1	64284207	64285962	NTERA2_14658	openGene2openGene	MS
other	NTERA2	rs2488397	chr1	197812068	rs12134279	ENSG00000213047	ENST00000367396	DENND1B	197811820	197812232	NTERA2_7109	ocr2openGene	IBD
other	NTERA2	rs2066819	chr12	56333921	rs80317430	ENSG00000257727	ENST00000551276	CNPY2	56333578	56334475	NTERA2_19736	openGene2openGene	PSO
other	NTERA2	rs1048990	chr14	35122110	rs28365850	ENSG00000100906	ENST00000554001	NFKBIA	35121640	35123064	NTERA2_25202	openGene2openGene	ALG
other	NTERA2	rs11611029	chr12	55974294	rs11171710	ENSG00000065361	ENST00000682431	ERBB3	55973412	55974542	NTERA2_19709	openGene2openGene	HT
other	NTERA2	rs3197999	chr3	49358927	rs3811699	ENSG00000067560	ENST00000454011	RHOA	49357732	49358996	NTERA2_50966	openGene2openGene	IBD
other	NTERA2	rs4090390	chr1	173202534	rs11811856	ENSG00000117586	ENST00000488053	TNFSF4	173202407	173203061	NTERA2_6079	ocr2openGene	ALG
other	NTERA2	rs7512552	chr1	150487216	rs3840449	ENSG00000143382	ENST00000369039	ADAMTSL4	150487079	150487770	NTERA2_4928	openGene2openGene	ECZ
other	NTERA2	rs1701704	chr12	56080595	rs3741499	ENSG00000123374	ENST00000440311	CDK2	56079778	56080693	NTERA2_19717	openGene2openGene	T1D
other	NTERA2	rs1701704	chr12	56080595	rs3741499	ENSG00000123374	ENST00000554619	CDK2	56079778	56080693	NTERA2_19717	openGene2openGene	T1D
other	NTERA2	rs2304206	chr19	49665670	rs2304205	ENSG00000010361	ENST00000526575	FUZ	49665458	49666294	NTERA2_36531	openGene2openGene	VIT
other	NTERA2	rs1048990	chr14	35292469	rs1048990	ENSG00000165410	ENST00000556161	CFL2	35291985	35293078	NTERA2_25204	openGene2openGene	ALG
other	NTERA2	rs7204270	chr16	30183519	rs930392	ENSG00000102882	ENST00000483869	MAPK3	30183209	30183880	NTERA2_30169	openGene2openGene	MS
other	NTERA2	rs7512552	chr1	150487216	rs3840449	ENSG00000143382	ENST00000271643	ADAMTSL4	150487079	150487770	NTERA2_4928	openGene2openGene	ECZ
other	NTERA2	rs2017445	chr12	56041720	rs705705	ENSG00000139531	ENST00000266971	SUOX	56041286	56042407	NTERA2_19714	openGene2openGene	VIT
other	NTERA2	rs2066819	chr12	56333921	rs80317430	ENSG00000257303	ENST00000660360	CNPY2-AS1	56333578	56334475	NTERA2_19736	openGene2openGene	PSO
other	NTERA2	rs2066819	chr12	56334474	chr12:56334474:GA:G	ENSG00000257727	ENST00000548013	CNPY2	56333578	56334475	NTERA2_19736	openGene2openGene	PSO
other	NTERA2	rs12445568	chr16	31033576	rs12445650	ENSG00000099377	ENST00000574447	HSD3B7	31032735	31034529	NTERA2_30216	openGene2openGene	PSO
other	NTERA2	rs1887428	chr9	4984530	rs1887428	ENSG00000107020	ENST00000472145	PLGRKT	4984306	4985728	NTERA2_80064	openGene2openGene	IBD
other	NTERA2	rs11130633	chr3	58387158	rs7653734	ENSG00000168297	ENST00000356151	PXK	58386809	58387398	NTERA2_51236	ocr2openGene	SLE
other	NTERA2	rs35164067	chr19	10404166	rs73923215	ENSG00000079999	ENST00000171111	KEAP1	10403374	10404521	NTERA2_35473	openGene2openGene	AS
other	NTERA2	rs4899260	chr14	68816658	rs4899261	ENSG00000072121	ENST00000557407	ZFYVE26	68816271	68817003	NTERA2_25985	ocr2openGene	CEL
other	NTERA2	rs11130633	chr3	58387158	rs7653734	ENSG00000168297	ENST00000383715	PXK	58386809	58387398	NTERA2_51236	ocr2openGene	SLE
other	NTERA2	rs2066819	chr12	56334353	rs79824801	ENSG00000257727	ENST00000551720	CNPY2	56333578	56334475	NTERA2_19736	openGene2openGene	PSO
other	NTERA2	rs301807	chr1	8424763	rs301807	ENSG00000116285	ENST00000469499	ERRFI1	8423278	8424898	NTERA2_201	openGene2openGene	VIT
other	NTERA2	rs11714843	chr3	119498465	rs2280670	ENSG00000121577	ENST00000493094	POPDC2	119497960	119499020	NTERA2_53022	openGene2openGene	JIA
other	NTERA2	rs3197999	chr3	48685869	rs6792510	ENSG00000068745	ENST00000431721	IP6K2	48685487	48686407	NTERA2_50945	openGene2openGene	IBD
other	NTERA2	rs11714843	chr3	119498465	rs2280670	ENSG00000121577	ENST00000468801	POPDC2	119497960	119499020	NTERA2_53022	openGene2openGene	JIA
other	NTERA2	rs10876864	chr12	56042145	rs1131017	ENSG00000135404	ENST00000420846	CD63	56041286	56042407	NTERA2_19714	openGene2openGene	ALG
other	NTERA2	rs13018977	chr2	241316415	rs13006939	ENSG00000115685	ENST00000407025	PPP1R7	241314768	241316517	NTERA2_45630	openGene2openGene	T1D
other	NTERA2	rs1701704	chr12	56041628	rs705704	ENSG00000170515	ENST00000553057	PA2G4	56041286	56042407	NTERA2_19714	openGene2openGene	T1D
other	NTERA2	rs1860545	chr12	6341779	rs767455	ENSG00000067182	ENST00000543995	TNFRSF1A	6341456	6342239	NTERA2_17460	openGene2openGene	AS
other	NTERA2	rs7207591	chr17	42276943	rs4029774	ENSG00000126561	ENST00000469124	STAT5A	42275443	42277540	NTERA2_32431	openGene2openGene	ALG
other	NTERA2	rs10790268	chr11	118790689	rs57494551	ENSG00000196655	ENST00000525079	TRAPPC4	118790588	118791963	NTERA2_16509	openGene2openGene	RA
other	NTERA2	rs77599401	chr1	206685302	rs181345810	ENSG00000143479	ENST00000367108	DYRK3	206684588	206686348	NTERA2_7513	openGene2openGene	T1D
other	NTERA2	rs2066819	chr12	56334474	chr12:56334474:GA:G	ENSG00000257727	ENST00000551720	CNPY2	56333578	56334475	NTERA2_19736	openGene2openGene	PSO
other	NTERA2	rs2066819	chr12	56300477	rs2695789	ENSG00000257727	ENST00000546388	CNPY2	56299812	56300828	NTERA2_19734	openGene2openGene	PSO
other	NTERA2	rs2017445	chr12	56041628	rs705704	ENSG00000139645	ENST00000551023	ANKRD52	56041286	56042407	NTERA2_19714	openGene2openGene	VIT
other	NTERA2	rs11611029	chr12	55974294	rs11171710	ENSG00000135404	ENST00000555199	CD63	55973412	55974542	NTERA2_19709	openGene2openGene	HT
other	NTERA2	rs28449958	chr16	28863883	rs11864750	ENSG00000260442	ENST00000686664	ATP2A1-AS1	28863217	28864321	NTERA2_30135	openGene2openGene	IBD
other	NTERA2	rs2017445	chr12	56080595	rs3741499	ENSG00000185664	ENST00000550590	PMEL	56079778	56080693	NTERA2_19717	openGene2openGene	VIT
other	NTERA2	rs4809219	chr20	63741353	rs4809221	ENSG00000268858	ENST00000601296	ENSG00000268858	63740026	63741399	NTERA2_47538	openGene2openGene	ECZ
other	NTERA2	rs2017445	chr12	56041720	rs705705	ENSG00000123342	ENST00000547299	MMP19	56041286	56042407	NTERA2_19714	openGene2openGene	VIT
other	NTERA2	rs10883723	chr10	102502871	rs2296590	ENSG00000077150	ENST00000471698	NFKB2	102501982	102503099	NTERA2_11870	openGene2openGene	ALG
other	NTERA2	rs12232003	chr12	53180847	rs59218377	ENSG00000139637	ENST00000548845	MYG1	53180042	53181452	NTERA2_19576	openGene2openGene	T1D
other	NTERA2	rs694739	chr11	64284975	rs2510066	ENSG00000173153	ENST00000406310	ESRRA	64284207	64285962	NTERA2_14658	openGene2openGene	MS
other	NTERA2	rs10883723	chr10	102502871	rs2296590	ENSG00000059915	ENST00000611678	PSD	102501982	102503099	NTERA2_11870	openGene2openGene	ALG
other	NTERA2	rs12445568	chr16	31033362	rs58726213	ENSG00000099381	ENST00000684162	SETD1A	31032735	31034529	NTERA2_30216	openGene2openGene	PSO
other	NTERA2	rs11590283	chr1	1308516	rs61766198	ENSG00000131591	ENST00000434641	C1orf159	1307820	1308767	NTERA2_18	openGene2openGene	SLE
other	NTERA2	rs12232003	chr12	53180847	rs59218377	ENSG00000123349	ENST00000550880	PFDN5	53180042	53181452	NTERA2_19576	openGene2openGene	T1D
other	NTERA2	rs34593439	chr15	78944951	rs2289702	ENSG00000103811	ENST00000676671	CTSH	78943617	78945401	NTERA2_28435	openGene2openGene	T1D
other	NTERA2	rs34593439	chr15	78944951	rs2289702	ENSG00000103811	ENST00000615999	CTSH	78943617	78945401	NTERA2_28435	openGene2openGene	T1D
other	NTERA2	rs2017445	chr12	55996852	rs59877680	ENSG00000123374	ENST00000556146	CDK2	55996806	55997771	NTERA2_19710	openGene2openGene	VIT
other	NTERA2	rs12421615	chr11	64285685	rs887314	ENSG00000149743	ENST00000539595	TRPT1	64284207	64285962	NTERA2_14658	openGene2openGene	VIT
other	NTERA2	rs10663129	chr3	141486623	rs12695736	ENSG00000114125	ENST00000477393	RNF7	141486603	141488054	NTERA2_53747	openGene2openGene	ALG
other	NTERA2	rs8042861	chr15	90529825	rs112060611	ENSG00000140575	ENST00000560738	IQGAP1	90529348	90531011	NTERA2_28883	openGene2openGene	MS
other	NTERA2	rs1463485	chr17	75855710	rs1463485	ENSG00000132478	ENST00000589790	UNK	75855209	75856323	NTERA2_33322	openGene2openGene	SLE
other	NTERA2	rs63406760	chr12	122966218	rs4148856	ENSG00000111325	ENST00000542940	OGFOD2	122965758	122966923	NTERA2_22046	ocr2openGene	ALG
other	NTERA2	rs72698115	chr1	154325898	rs1205591	ENSG00000143612	ENST00000368516	C1orf43	154324609	154326771	NTERA2_5132	openGene2openGene	JIA
other	NTERA2	rs72698115	chr1	154325898	rs1205591	ENSG00000143612	ENST00000640799	C1orf43	154324609	154326771	NTERA2_5132	openGene2openGene	JIA
other	NTERA2	rs1359062	chr1	192575665	rs2984920	ENSG00000116750	ENST00000367455	UCHL5	192575525	192575967	NTERA2_6907	openGene2openGene	MS
other	NTERA2	rs6427553	chr1	160884655	rs2039415	ENSG00000158769	ENST00000335772	F11R	160884476	160885294	NTERA2_5502	openGene2openGene	UC
other	NTERA2	rs2800709	chr6	127118152	rs2800709	ENSG00000093144	ENST00000525745	ECHDC1	127118064	127119144	NTERA2_69307	openGene2openGene	CRO
other	NTERA2	rs7120737	chr11	47565510	rs11039300	ENSG00000123444	ENST00000531067	KBTBD4	47564997	47566293	NTERA2_14225	openGene2openGene	MS
other	NTERA2	rs2488397	chr1	197811836	rs12123169	ENSG00000213047	ENST00000495550	DENND1B	197811820	197812232	NTERA2_7109	ocr2openGene	IBD
other	NTERA2	rs10883723	chr10	102503918	rs3818470	ENSG00000107872	ENST00000432590	FBXL15	102503676	102504107	NTERA2_11871	openGene2openGene	ALG
other	NTERA2	rs2304206	chr19	49665763	rs2304204	ENSG00000126457	ENST00000525616	PRMT1	49665458	49666294	NTERA2_36531	openGene2openGene	VIT
other	NTERA2	rs10883723	chr10	102502871	rs2296590	ENSG00000107872	ENST00000457067	FBXL15	102501982	102503099	NTERA2_11870	openGene2openGene	ALG
other	NTERA2	rs10876864	chr12	56080024	rs7297175	ENSG00000123374	ENST00000440311	CDK2	56079778	56080693	NTERA2_19717	openGene2openGene	ALG
other	NTERA2	rs28449958	chr16	28824361	rs138159013	ENSG00000283845	ENST00000577590	MIR4721	28823587	28824621	NTERA2_30133	openGene2openGene	IBD
other	NTERA2	rs10876864	chr12	56080024	rs7297175	ENSG00000123374	ENST00000553376	CDK2	56079778	56080693	NTERA2_19717	openGene2openGene	ALG
other	NTERA2	rs13018977	chr2	241316415	rs13006939	ENSG00000115677	ENST00000458564	HDLBP	241314768	241316517	NTERA2_45630	openGene2openGene	T1D
other	NTERA2	rs13018977	chr2	241316415	rs13006939	ENSG00000115677	ENST00000427007	HDLBP	241314768	241316517	NTERA2_45630	openGene2openGene	T1D
other	NTERA2	rs2304206	chr19	49665763	rs2304204	ENSG00000126457	ENST00000524771	PRMT1	49665458	49666294	NTERA2_36531	openGene2openGene	VIT
other	NTERA2	rs1701704	chr12	55996852	rs705702	ENSG00000123374	ENST00000555357	CDK2	55996806	55997771	NTERA2_19710	openGene2openGene	T1D
other	NTERA2	rs13018977	chr2	241316415	rs13006939	ENSG00000115677	ENST00000444092	HDLBP	241314768	241316517	NTERA2_45630	openGene2openGene	T1D
other	NTERA2	rs2488397	chr1	197811836	rs12123169	ENSG00000213047	ENST00000294737	DENND1B	197811820	197812232	NTERA2_7109	ocr2openGene	IBD
other	NTERA2	rs7187776	chr16	28880144	rs8055138	ENSG00000188603	ENST00000566824	CLN3	28879587	28880522	NTERA2_30136	openGene2openGene	T1D
other	NTERA2	rs6427553	chr1	160884597	rs3818724	ENSG00000158773	ENST00000473969	USF1	160884476	160885294	NTERA2_5502	openGene2openGene	UC
other	NTERA2	rs10876864	chr12	56080024	rs7297175	ENSG00000185664	ENST00000549413	PMEL	56079778	56080693	NTERA2_19717	openGene2openGene	ALG
other	NTERA2	rs12421615	chr11	64285685	rs887314	ENSG00000173486	ENST00000652094	FKBP2	64284207	64285962	NTERA2_14658	openGene2openGene	VIT
other	NTERA2	rs12421615	chr11	64284975	rs2510066	ENSG00000173486	ENST00000535135	FKBP2	64284207	64285962	NTERA2_14658	openGene2openGene	VIT
other	NTERA2	rs2066819	chr12	56334353	rs79824801	ENSG00000257727	ENST00000546388	CNPY2	56333578	56334475	NTERA2_19736	openGene2openGene	PSO
other	NTERA2	rs2066819	chr12	56334474	chr12:56334474:GA:G	ENSG00000257727	ENST00000546388	CNPY2	56333578	56334475	NTERA2_19736	openGene2openGene	PSO
other	NTERA2	rs9926533	chr16	31042719	rs2288004	ENSG00000103496	ENST00000313843	STX4	31042112	31042835	NTERA2_30217	openGene2openGene	SLE
other	NTERA2	rs3197999	chr3	50515725	rs35694819	ENSG00000114388	ENST00000476064	NPRL2	50515609	50516837	NTERA2_51012	ocr2openGene	IBD
other	NTERA2	rs72832915	chr17	39730733	rs3809717	ENSG00000161395	ENST00000582276	PGAP3	39729922	39730947	NTERA2_32369	openGene2openGene	SLE
other	NTERA2	rs2790159	chr10	58267855	rs2993833	ENSG00000072401	ENST00000615793	UBE2D1	58267646	58268386	NTERA2_10716	openGene2openGene	CRO
other	NTERA2	rs7187776	chr16	28863883	rs11864750	ENSG00000168488	ENST00000340394	ATXN2L	28863217	28864321	NTERA2_30135	openGene2openGene	T1D
other	NTERA2	rs3197999	chr3	49358927	rs3811699	ENSG00000172053	ENST00000482438	QARS1	49357732	49358996	NTERA2_50966	openGene2openGene	IBD
other	NTERA2	rs11590283	chr1	1308516	rs61766198	ENSG00000175756	ENST00000378853	AURKAIP1	1307820	1308767	NTERA2_18	openGene2openGene	SLE
other	NTERA2	rs663743	chr11	64285685	rs887314	ENSG00000149743	ENST00000536158	TRPT1	64284207	64285962	NTERA2_14658	openGene2openGene	T1D
other	NTERA2	rs11714843	chr3	119498465	rs2280670	ENSG00000138495	ENST00000486606	COX17	119497960	119499020	NTERA2_53022	openGene2openGene	JIA
other	NTERA2	rs3197999	chr3	49358324	rs1800668	ENSG00000172053	ENST00000482261	QARS1	49357732	49358996	NTERA2_50966	openGene2openGene	IBD
other	NTERA2	rs3197999	chr3	49358927	rs3811699	ENSG00000207605	ENST00000384873	MIR191	49357732	49358996	NTERA2_50966	openGene2openGene	IBD
other	NTERA2	rs663743	chr11	64284975	rs2510066	ENSG00000149743	ENST00000317459	TRPT1	64284207	64285962	NTERA2_14658	openGene2openGene	T1D
other	NTERA2	rs4239702	chr20	46118343	rs1883832	ENSG00000080189	ENST00000543605	SLC35C2	46117820	46118735	NTERA2_47005	openGene2openGene	RA
other	NTERA2	rs1701704	chr12	56080595	rs3741499	ENSG00000170515	ENST00000552766	PA2G4	56079778	56080693	NTERA2_19717	openGene2openGene	T1D
other	NTERA2	rs55726902	chr12	47813677	rs148066105	ENSG00000177981	ENST00000536953	ASB8	47812630	47813783	NTERA2_19379	openGene2openGene	ALG
other	NTERA2	rs1860545	chr12	6341779	rs767455	ENSG00000067182	ENST00000539372	TNFRSF1A	6341456	6342239	NTERA2_17460	openGene2openGene	AS
other	NTERA2	rs1860545	chr12	6341779	rs767455	ENSG00000067182	ENST00000540022	TNFRSF1A	6341456	6342239	NTERA2_17460	openGene2openGene	AS
other	NTERA2	rs28449958	chr16	28822933	rs201131521	ENSG00000260442	ENST00000691192	ATP2A1-AS1	28822496	28823510	NTERA2_30132	openGene2openGene	IBD
other	NTERA2	rs663743	chr11	64284975	rs2510066	ENSG00000149761	ENST00000428347	NUDT22	64284207	64285962	NTERA2_14658	openGene2openGene	T1D
other	NTERA2	rs3801810	chr7	26865151	rs73069540	ENSG00000233429	ENST00000428939	HOTAIRM1	26864223	26865253	NTERA2_71693	openGene2openGene	CRO
other	NTERA2	rs63406760	chr12	122966218	rs4148856	ENSG00000256028	ENST00000540866	ENSG00000256028	122965758	122966923	NTERA2_22046	openGene2openGene	ALG
other	NTERA2	rs7187776	chr16	28863883	rs11864750	ENSG00000168488	ENST00000568266	ATXN2L	28863217	28864321	NTERA2_30135	openGene2openGene	T1D
other	NTERA2	rs2017445	chr12	56041628	rs705704	ENSG00000185664	ENST00000549430	PMEL	56041286	56042407	NTERA2_19714	openGene2openGene	VIT
other	NTERA2	rs2017445	chr12	56041628	rs705704	ENSG00000123342	ENST00000322569	MMP19	56041286	56042407	NTERA2_19714	openGene2openGene	VIT
other	NTERA2	rs35164067	chr19	10404166	rs73923215	ENSG00000065989	ENST00000592685	PDE4A	10403374	10404521	NTERA2_35473	openGene2openGene	AS
other	NTERA2	rs7187776	chr16	28864161	rs7193733	ENSG00000168488	ENST00000561539	ATXN2L	28863217	28864321	NTERA2_30135	openGene2openGene	T1D
other	NTERA2	rs2542162	chr18	12884344	rs2292759	ENSG00000128789	ENST00000317615	PSMG2	12883698	12884617	NTERA2_33753	openGene2openGene	T1D
other	NTERA2	rs3801810	chr7	26858021	rs3801805	ENSG00000005020	ENST00000345317	SKAP2	26857457	26858401	NTERA2_71692	openGene2openGene	CRO
other	NTERA2	rs146029108	chr9	136363451	rs140876101	ENSG00000165688	ENST00000622209	PMPCA	136362911	136363965	NTERA2_83319	openGene2openGene	CRO
other	NTERA2	rs1170436	chr16	68540042	rs1182968	ENSG00000141076	ENST00000567235	UTP4	68538835	68540088	NTERA2_30971	openGene2openGene	SLE
other	NTERA2	rs11611029	chr12	55974294	rs11171710	ENSG00000139531	ENST00000548274	SUOX	55973412	55974542	NTERA2_19709	openGene2openGene	HT
other	NTERA2	rs10985070	chr9	120928959	rs1930785	ENSG00000119403	ENST00000464712	PHF19	120928428	120929291	NTERA2_82832	openGene2openGene	RA
other	NTERA2	rs3197999	chr3	50299601	rs34136796	ENSG00000114388	ENST00000232501	NPRL2	50298838	50299955	NTERA2_51003	openGene2openGene	IBD
other	NTERA2	rs3197999	chr3	50299601	rs34136796	ENSG00000114388	ENST00000476064	NPRL2	50298838	50299955	NTERA2_51003	openGene2openGene	IBD
other	NTERA2	rs2256814	chr20	63740688	rs1741708	ENSG00000101246	ENST00000618838	ARFRP1	63740026	63741399	NTERA2_47538	openGene2openGene	MS
other	NTERA2	rs28449958	chr16	28864161	rs7193733	ENSG00000177548	ENST00000357573	RABEP2	28863217	28864321	NTERA2_30135	openGene2openGene	IBD
other	NTERA2	rs694739	chr11	64284975	rs2510066	ENSG00000149743	ENST00000546133	TRPT1	64284207	64285962	NTERA2_14658	openGene2openGene	MS
other	NTERA2	rs694739	chr11	64285685	rs887314	ENSG00000173153	ENST00000677967	ESRRA	64284207	64285962	NTERA2_14658	openGene2openGene	MS
other	NTERA2	rs694739	chr11	64284975	rs2510066	ENSG00000149743	ENST00000536158	TRPT1	64284207	64285962	NTERA2_14658	openGene2openGene	MS
other	NTERA2	rs1860545	chr12	6341779	rs767455	ENSG00000111319	ENST00000360168	SCNN1A	6341456	6342239	NTERA2_17460	openGene2openGene	AS
other	NTERA2	rs2017445	chr12	55996852	rs59877680	ENSG00000065361	ENST00000267101	ERBB3	55996806	55997771	NTERA2_19710	openGene2openGene	VIT
other	NTERA2	rs2017445	chr12	55996852	rs59877680	ENSG00000065361	ENST00000551085	ERBB3	55996806	55997771	NTERA2_19710	openGene2openGene	VIT
other	NTERA2	rs663743	chr11	64285685	rs887314	ENSG00000168071	ENST00000494080	CCDC88B	64284207	64285962	NTERA2_14658	openGene2openGene	T1D
other	NTERA2	rs2017445	chr12	55996852	rs59877680	ENSG00000065361	ENST00000684500	ERBB3	55996806	55997771	NTERA2_19710	openGene2openGene	VIT
other	NTERA2	rs28449958	chr16	28863801	rs7198606	ENSG00000177548	ENST00000562590	RABEP2	28863217	28864321	NTERA2_30135	openGene2openGene	IBD
other	NTERA2	rs1463485	chr17	75855927	rs936394	ENSG00000132475	ENST00000591893	H3-3B	75855209	75856323	NTERA2_33322	openGene2openGene	SLE
other	NTERA2	rs28449958	chr16	28863226	rs62037367	ENSG00000177548	ENST00000358201	RABEP2	28863217	28864321	NTERA2_30135	openGene2openGene	IBD
other	NTERA2	rs12421615	chr11	64285685	rs887314	ENSG00000126432	ENST00000352435	PRDX5	64284207	64285962	NTERA2_14658	openGene2openGene	VIT
other	NTERA2	rs6427553	chr1	160884655	rs2039415	ENSG00000158769	ENST00000368026	F11R	160884476	160885294	NTERA2_5502	openGene2openGene	UC
other	NTERA2	rs6427553	chr1	160884597	rs3818724	ENSG00000158769	ENST00000368026	F11R	160884476	160885294	NTERA2_5502	openGene2openGene	UC
other	NTERA2	rs8042861	chr15	90388225	rs2589941	ENSG00000196547	ENST00000560192	MAN2A2	90387695	90388868	NTERA2_28876	openGene2openGene	MS
other	NTERA2	rs1800693	chr12	6341779	rs767455	ENSG00000111640	ENST00000229239	GAPDH	6341456	6342239	NTERA2_17460	openGene2openGene	MS
other	NTERA2	rs6427553	chr1	160884597	rs3818724	ENSG00000158769	ENST00000335772	F11R	160884476	160885294	NTERA2_5502	openGene2openGene	UC
other	NTERA2	rs3197999	chr3	49358927	rs3811699	ENSG00000178057	ENST00000395458	NDUFAF3	49357732	49358996	NTERA2_50966	openGene2openGene	IBD
other	NTERA2	rs8042861	chr15	90388131	rs2589940	ENSG00000196547	ENST00000558161	MAN2A2	90387695	90388868	NTERA2_28876	openGene2openGene	MS
other	NTERA2	rs3197999	chr3	50155393	rs2526389	ENSG00000003756	ENST00000433556	RBM5	50154508	50155585	NTERA2_50992	openGene2openGene	IBD
other	NTERA2	rs694739	chr11	64285685	rs887314	ENSG00000149743	ENST00000539436	TRPT1	64284207	64285962	NTERA2_14658	openGene2openGene	MS
other	NTERA2	rs1800693	chr12	6341779	rs767455	ENSG00000111640	ENST00000396856	GAPDH	6341456	6342239	NTERA2_17460	openGene2openGene	MS
other	NTERA2	rs2066819	chr12	56334474	chr12:56334474:GA:G	ENSG00000170581	ENST00000652741	STAT2	56333578	56334475	NTERA2_19736	openGene2openGene	PSO
other	NTERA2	rs2017445	chr12	56041720	rs705705	ENSG00000135482	ENST00000551880	ZC3H10	56041286	56042407	NTERA2_19714	openGene2openGene	VIT
other	NTERA2	rs28449958	chr16	28863801	rs7198606	ENSG00000176953	ENST00000565752	NFATC2IP	28863217	28864321	NTERA2_30135	openGene2openGene	IBD
other	NTERA2	rs1860545	chr12	6341779	rs767455	ENSG00000111639	ENST00000540949	MRPL51	6341456	6342239	NTERA2_17460	openGene2openGene	AS
other	NTERA2	rs2488397	chr1	197812068	rs12134279	ENSG00000213047	ENST00000468589	DENND1B	197811820	197812232	NTERA2_7109	ocr2openGene	IBD
other	NTERA2	rs4809219	chr20	63740795	rs6062510	ENSG00000101150	ENST00000217121	TPD52L2	63740026	63741399	NTERA2_47538	openGene2openGene	ECZ
other	NTERA2	rs2066819	chr12	56267121	rs60542959	ENSG00000257727	ENST00000273308	CNPY2	56266644	56267356	NTERA2_19733	openGene2openGene	PSO
other	NTERA2	rs7120737	chr11	47565510	rs11039300	ENSG00000213619	ENST00000530295	NDUFS3	47564997	47566293	NTERA2_14225	openGene2openGene	MS
other	NTERA2	rs2488397	chr1	197812068	rs12134279	ENSG00000213047	ENST00000294737	DENND1B	197811820	197812232	NTERA2_7109	ocr2openGene	IBD
other	NTERA2	rs1701704	chr12	56041628	rs705704	ENSG00000123374	ENST00000555357	CDK2	56041286	56042407	NTERA2_19714	openGene2openGene	T1D
other	NTERA2	rs17323934	chr7	26864711	rs17323934	ENSG00000253293	ENST00000396344	HOXA10	26864223	26865253	NTERA2_71693	openGene2openGene	T1D
other	NTERA2	rs7187776	chr16	28880144	rs8055138	ENSG00000188603	ENST00000637184	CLN3	28879587	28880522	NTERA2_30136	openGene2openGene	T1D
other	NTERA2	rs7187776	chr16	28880144	rs8055138	ENSG00000176476	ENST00000567564	SGF29	28879587	28880522	NTERA2_30136	openGene2openGene	T1D
other	NTERA2	rs17323934	chr7	26858021	rs3801805	ENSG00000253552	ENST00000518088	HOXA-AS2	26857457	26858401	NTERA2_71692	openGene2openGene	T1D
other	NTERA2	rs2017445	chr12	56041720	rs705705	ENSG00000065361	ENST00000683653	ERBB3	56041286	56042407	NTERA2_19714	openGene2openGene	VIT
other	NTERA2	rs13018977	chr2	241316415	rs13006939	ENSG00000115677	ENST00000425989	HDLBP	241314768	241316517	NTERA2_45630	openGene2openGene	T1D
other	NTERA2	rs1048990	chr14	35292469	rs1048990	ENSG00000165410	ENST00000672163	CFL2	35291985	35293078	NTERA2_25204	openGene2openGene	ALG
other	NTERA2	rs1887428	chr9	4984530	rs1887428	ENSG00000106993	ENST00000381854	CDC37L1	4984306	4985728	NTERA2_80064	openGene2openGene	IBD
other	NTERA2	rs12128789	chr1	212699510	rs73079851	ENSG00000065600	ENST00000471937	PACC1	212698981	212700054	NTERA2_7815	openGene2openGene	T1D
other	NTERA2	rs1048990	chr14	35292469	rs1048990	ENSG00000165410	ENST00000341223	CFL2	35291985	35293078	NTERA2_25204	openGene2openGene	ALG
other	NTERA2	rs2017445	chr12	55996852	rs59877680	ENSG00000135392	ENST00000546957	DNAJC14	55996806	55997771	NTERA2_19710	openGene2openGene	VIT
other	NTERA2	rs3197999	chr3	48685869	rs6792510	ENSG00000068745	ENST00000443964	IP6K2	48685487	48686407	NTERA2_50945	openGene2openGene	IBD
other	NTERA2	rs773125	chr12	56042145	rs1131017	ENSG00000185664	ENST00000549418	PMEL	56041286	56042407	NTERA2_19714	openGene2openGene	RA
other	NTERA2	rs10876864	chr12	56042145	rs1131017	ENSG00000139613	ENST00000550164	SMARCC2	56041286	56042407	NTERA2_19714	openGene2openGene	ALG
other	NTERA2	rs11130633	chr3	58387158	rs7653734	ENSG00000168297	ENST00000468776	PXK	58386809	58387398	NTERA2_51236	ocr2openGene	SLE
other	NTERA2	rs4810485	chr20	46118343	rs1883832	ENSG00000080189	ENST00000243896	SLC35C2	46117820	46118735	NTERA2_47005	openGene2openGene	MS
other	NTERA2	rs1701704	chr12	55996852	rs705702	ENSG00000182796	ENST00000635977	TMEM198B	55996806	55997771	NTERA2_19710	openGene2openGene	T1D
other	NTERA2	rs1701704	chr12	55996852	rs705702	ENSG00000182796	ENST00000692833	TMEM198B	55996806	55997771	NTERA2_19710	openGene2openGene	T1D
other	NTERA2	rs1701704	chr12	56041628	rs705704	ENSG00000182796	ENST00000637092	TMEM198B	56041286	56042407	NTERA2_19714	openGene2openGene	T1D
other	NTERA2	rs2017445	chr12	56041628	rs705704	ENSG00000139531	ENST00000550340	SUOX	56041286	56042407	NTERA2_19714	openGene2openGene	VIT
other	NTERA2	rs1036207	chr5	142109462	rs6580223	ENSG00000113552	ENST00000503794	GNPDA1	142108399	142109494	NTERA2_64570	openGene2openGene	MS
other	NTERA2	rs72832915	chr17	39730733	rs3809717	ENSG00000161395	ENST00000429199	PGAP3	39729922	39730947	NTERA2_32369	openGene2openGene	SLE
other	NTERA2	rs3097670	chr6	33080325	rs3130169	ENSG00000204252	ENST00000229829	HLA-DOA	33080205	33081212	NTERA2_66859	openGene2openGene	ALG
other	NTERA2	rs3197999	chr3	50292395	rs1076872	ENSG00000114388	ENST00000433381	NPRL2	50291814	50292787	NTERA2_51002	openGene2openGene	IBD
other	NTERA2	rs3197999	chr3	50292395	rs1076872	ENSG00000114388	ENST00000467294	NPRL2	50291814	50292787	NTERA2_51002	openGene2openGene	IBD
other	NTERA2	rs12445568	chr16	30958236	rs62055866	ENSG00000103496	ENST00000461455	STX4	30957413	30958460	NTERA2_30212	openGene2openGene	PSO
other	NTERA2	rs72698115	chr1	154325898	rs1205591	ENSG00000143569	ENST00000428931	UBAP2L	154324609	154326771	NTERA2_5132	openGene2openGene	JIA
other	NTERA2	rs1031034	chr4	101347783	rs2850328	ENSG00000248161	ENST00000505709	ENSG00000248161	101346569	101348630	NTERA2_58415	openGene2openGene	VIT
other	NTERA2	rs28449958	chr16	28863226	rs62037367	ENSG00000196296	ENST00000395503	ATP2A1	28863217	28864321	NTERA2_30135	openGene2openGene	IBD
other	NTERA2	rs11590283	chr1	1308516	rs61766198	ENSG00000160087	ENST00000488418	UBE2J2	1307820	1308767	NTERA2_18	openGene2openGene	SLE
other	NTERA2	rs60920700	chr3	119560068	rs68180496	ENSG00000144843	ENST00000481816	ADPRH	119559543	119560245	NTERA2_53023	openGene2openGene	VIT
other	NTERA2	rs60920700	chr3	119559610	rs41271391	ENSG00000144843	ENST00000471850	ADPRH	119559543	119560245	NTERA2_53023	openGene2openGene	VIT
other	NTERA2	rs4899260	chr14	68816828	rs4899262	ENSG00000072121	ENST00000554523	ZFYVE26	68816271	68817003	NTERA2_25985	ocr2openGene	CEL
other	NTERA2	rs55726902	chr12	47813677	rs148066105	ENSG00000177981	ENST00000536549	ASB8	47812630	47813783	NTERA2_19379	openGene2openGene	ALG
other	NTERA2	rs663743	chr11	64285685	rs887314	ENSG00000149761	ENST00000441250	NUDT22	64284207	64285962	NTERA2_14658	openGene2openGene	T1D
other	NTERA2	rs773125	chr12	56042145	rs1131017	ENSG00000170473	ENST00000408946	PYM1	56041286	56042407	NTERA2_19714	openGene2openGene	RA
other	NTERA2	rs7187776	chr16	28863226	rs62037367	ENSG00000168488	ENST00000568266	ATXN2L	28863217	28864321	NTERA2_30135	openGene2openGene	T1D
other	NTERA2	rs12445568	chr16	30957268	rs4889599	ENSG00000103496	ENST00000613541	STX4	30957068	30957321	NTERA2_30211	openGene2openGene	PSO
other	NTERA2	rs13018977	chr2	241316415	rs13006939	ENSG00000168385	ENST00000616972	SEPTIN2	241314768	241316517	NTERA2_45630	openGene2openGene	T1D
other	NTERA2	rs11714843	chr3	119498465	rs2280670	ENSG00000121577	ENST00000341124	POPDC2	119497960	119499020	NTERA2_53022	openGene2openGene	JIA
other	NTERA2	rs10876864	chr12	56042145	rs1131017	ENSG00000135424	ENST00000686981	ITGA7	56041286	56042407	NTERA2_19714	openGene2openGene	ALG
other	NTERA2	rs3801810	chr7	26857820	rs3801807	ENSG00000272801	ENST00000498652	ENSG00000272801	26857457	26858401	NTERA2_71692	openGene2openGene	CRO
other	NTERA2	rs2017445	chr12	56080595	rs3741499	ENSG00000185664	ENST00000548747	PMEL	56079778	56080693	NTERA2_19717	openGene2openGene	VIT
other	NTERA2	rs3801810	chr7	26858021	rs3801805	ENSG00000005020	ENST00000481204	SKAP2	26857457	26858401	NTERA2_71692	openGene2openGene	CRO
other	NTERA2	rs7187776	chr16	28863883	rs11864750	ENSG00000275807	ENST00000614819	ENSG00000275807	28863217	28864321	NTERA2_30135	openGene2openGene	T1D
other	NTERA2	rs2304206	chr19	49665670	rs2304205	ENSG00000126457	ENST00000528623	PRMT1	49665458	49666294	NTERA2_36531	openGene2openGene	VIT
other	NTERA2	rs2304206	chr19	49665670	rs2304205	ENSG00000126457	ENST00000610806	PRMT1	49665458	49666294	NTERA2_36531	openGene2openGene	VIT
other	NTERA2	rs11611029	chr12	55974294	rs11171710	ENSG00000139531	ENST00000552363	SUOX	55973412	55974542	NTERA2_19709	openGene2openGene	HT
other	NTERA2	rs2304206	chr19	49665670	rs2304205	ENSG00000126457	ENST00000527382	PRMT1	49665458	49666294	NTERA2_36531	openGene2openGene	VIT
other	NTERA2	rs17323934	chr7	26858021	rs3801805	ENSG00000106004	ENST00000520854	HOXA5	26857457	26858401	NTERA2_71692	openGene2openGene	T1D
other	NTERA2	rs2017445	chr12	56080595	rs3741499	ENSG00000197728	ENST00000356464	RPS26	56079778	56080693	NTERA2_19717	openGene2openGene	VIT
other	NTERA2	rs2017445	chr12	56080595	rs3741499	ENSG00000139613	ENST00000267064	SMARCC2	56079778	56080693	NTERA2_19717	openGene2openGene	VIT
other	NTERA2	rs11611029	chr12	55974294	rs11171710	ENSG00000135441	ENST00000547076	BLOC1S1	55973412	55974542	NTERA2_19709	openGene2openGene	HT
other	NTERA2	rs6427553	chr1	160884736	rs2297559	ENSG00000158769	ENST00000537746	F11R	160884476	160885294	NTERA2_5502	openGene2openGene	UC
other	NTERA2	rs8054198	chr16	10944503	rs8054198	ENSG00000185338	ENST00000332029	SOCS1	10944248	10944935	NTERA2_29721	openGene2openGene	SLE
other	NTERA2	rs2256814	chr20	63740688	rs1741708	ENSG00000101246	ENST00000607873	ARFRP1	63740026	63741399	NTERA2_47538	openGene2openGene	MS
other	NTERA2	rs8042861	chr15	90388225	rs2589941	ENSG00000196547	ENST00000558290	MAN2A2	90387695	90388868	NTERA2_28876	openGene2openGene	MS
other	NTERA2	rs1860545	chr12	6341779	rs767455	ENSG00000111319	ENST00000536176	SCNN1A	6341456	6342239	NTERA2_17460	openGene2openGene	AS
other	NTERA2	rs1860545	chr12	6341779	rs767455	ENSG00000111319	ENST00000542260	SCNN1A	6341456	6342239	NTERA2_17460	openGene2openGene	AS
other	NTERA2	rs3197999	chr3	50299601	rs34136796	ENSG00000114737	ENST00000491847	CISH	50298838	50299955	NTERA2_51003	openGene2openGene	IBD
other	NTERA2	rs2066819	chr12	56334216	rs2371494	ENSG00000258199	ENST00000553176	ENSG00000258199	56333578	56334475	NTERA2_19736	openGene2openGene	PSO
other	NTERA2	rs10876864	chr12	56042145	rs1131017	ENSG00000205323	ENST00000546604	SARNP	56041286	56042407	NTERA2_19714	openGene2openGene	ALG
other	NTERA2	rs1359062	chr1	192575665	rs2984920	ENSG00000116750	ENST00000421683	UCHL5	192575525	192575967	NTERA2_6907	openGene2openGene	MS
other	NTERA2	rs1701704	chr12	55996852	rs705702	ENSG00000185664	ENST00000549413	PMEL	55996806	55997771	NTERA2_19710	openGene2openGene	T1D
other	NTERA2	rs17323934	chr7	26864711	rs17323934	ENSG00000078399	ENST00000343483	HOXA9	26864223	26865253	NTERA2_71693	openGene2openGene	T1D
other	NTERA2	rs1887428	chr9	4984530	rs1887428	ENSG00000120217	ENST00000381573	CD274	4984306	4985728	NTERA2_80064	openGene2openGene	IBD
other	NTERA2	rs8042861	chr15	90388131	rs2589940	ENSG00000196547	ENST00000560192	MAN2A2	90387695	90388868	NTERA2_28876	openGene2openGene	MS
other	NTERA2	rs17323934	chr7	26865151	rs73069540	ENSG00000078399	ENST00000396345	HOXA9	26864223	26865253	NTERA2_71693	openGene2openGene	T1D
other	NTERA2	rs694739	chr11	64284975	rs2510066	ENSG00000149743	ENST00000536234	TRPT1	64284207	64285962	NTERA2_14658	openGene2openGene	MS
other	NTERA2	rs36014129	chr6	26021644	rs41266779	ENSG00000180596	ENST00000314332	H2BC4	26020248	26022011	NTERA2_66591	openGene2openGene	SLE
other	NTERA2	rs2038255	chr14	35122110	rs28365850	ENSG00000129515	ENST00000555648	SNX6	35121640	35123064	NTERA2_25202	openGene2openGene	ECZ
other	NTERA2	rs2066819	chr12	56334353	rs79824801	ENSG00000170581	ENST00000652741	STAT2	56333578	56334475	NTERA2_19736	openGene2openGene	PSO
other	NTERA2	rs12421615	chr11	64284975	rs2510066	ENSG00000173457	ENST00000542235	PPP1R14B	64284207	64285962	NTERA2_14658	openGene2openGene	VIT
other	NTERA2	rs63406760	chr12	122966218	rs4148856	ENSG00000111325	ENST00000420319	OGFOD2	122965758	122966923	NTERA2_22046	ocr2openGene	ALG
other	NTERA2	rs7120737	chr11	47565510	rs11039300	ENSG00000123444	ENST00000530668	KBTBD4	47564997	47566293	NTERA2_14225	openGene2openGene	MS
other	NTERA2	rs63406760	chr12	122966218	rs4148856	ENSG00000111325	ENST00000538755	OGFOD2	122965758	122966923	NTERA2_22046	openGene2openGene	ALG
other	NTERA2	rs2066819	chr12	56267121	rs60542959	ENSG00000092841	ENST00000293422	MYL6	56266644	56267356	NTERA2_19733	openGene2openGene	PSO
other	NTERA2	rs6427553	chr1	160884736	rs2297559	ENSG00000158773	ENST00000368020	USF1	160884476	160885294	NTERA2_5502	openGene2openGene	UC
other	NTERA2	rs10876864	chr12	56080024	rs7297175	ENSG00000123374	ENST00000555408	CDK2	56079778	56080693	NTERA2_19717	openGene2openGene	ALG
other	NTERA2	rs4809219	chr20	63741353	rs4809221	ENSG00000101150	ENST00000348257	TPD52L2	63740026	63741399	NTERA2_47538	openGene2openGene	ECZ
other	NTERA2	rs2066819	chr12	56267121	rs60542959	ENSG00000092841	ENST00000550184	MYL6	56266644	56267356	NTERA2_19733	openGene2openGene	PSO
other	NTERA2	rs6427553	chr1	160884597	rs3818724	ENSG00000158773	ENST00000368020	USF1	160884476	160885294	NTERA2_5502	openGene2openGene	UC
other	NTERA2	rs7120737	chr11	47565510	rs11039300	ENSG00000123444	ENST00000430070	KBTBD4	47564997	47566293	NTERA2_14225	openGene2openGene	MS
other	NTERA2	rs1701704	chr12	56041628	rs705704	ENSG00000123374	ENST00000556464	CDK2	56041286	56042407	NTERA2_19714	openGene2openGene	T1D
other	NTERA2	rs1701704	chr12	56041628	rs705704	ENSG00000229117	ENST00000358888	RPL41	56041286	56042407	NTERA2_19714	openGene2openGene	T1D
other	NTERA2	rs6427553	chr1	160884597	rs3818724	ENSG00000158773	ENST00000368021	USF1	160884476	160885294	NTERA2_5502	openGene2openGene	UC
other	NTERA2	rs17323934	chr7	26857820	rs3801807	ENSG00000253552	ENST00000658768	HOXA-AS2	26857457	26858401	NTERA2_71692	openGene2openGene	T1D
other	NTERA2	rs10876864	chr12	56080024	rs7297175	ENSG00000185664	ENST00000548803	PMEL	56079778	56080693	NTERA2_19717	openGene2openGene	ALG
other	NTERA2	rs17323934	chr7	26857820	rs3801807	ENSG00000253552	ENST00000669815	HOXA-AS2	26857457	26858401	NTERA2_71692	openGene2openGene	T1D
other	NTERA2	rs3197999	chr3	50292395	rs1076872	ENSG00000068028	ENST00000395126	RASSF1	50291814	50292787	NTERA2_51002	openGene2openGene	IBD
other	NTERA2	rs2066819	chr12	56300477	rs2695789	ENSG00000135482	ENST00000257940	ZC3H10	56299812	56300828	NTERA2_19734	openGene2openGene	PSO
other	NTERA2	rs1194	chr6	35260055	rs4713844	ENSG00000112039	ENST00000696265	FANCE	35258853	35260258	NTERA2_66905	openGene2openGene	SLE
other	NTERA2	rs12445568	chr16	30957268	rs4889599	ENSG00000280132	ENST00000622954	ENSG00000280132	30957068	30957321	NTERA2_30211	openGene2openGene	PSO
other	NTERA2	rs1701704	chr12	56080595	rs3741499	ENSG00000123374	ENST00000266970	CDK2	56079778	56080693	NTERA2_19717	openGene2openGene	T1D
other	NTERA2	rs1048990	chr14	35292469	rs1048990	ENSG00000165410	ENST00000673315	CFL2	35291985	35293078	NTERA2_25204	openGene2openGene	ALG
other	NTERA2	rs7708392	chr5	151081488	rs960709	ENSG00000145908	ENST00000274599	ZNF300	151080425	151081645	NTERA2_64898	openGene2openGene	SLE
other	NTERA2	rs2790159	chr10	58269403	rs1416763	ENSG00000072401	ENST00000615793	UBE2D1	58268864	58269757	NTERA2_10717	openGene2openGene	CRO
other	NTERA2	rs12445568	chr16	31033362	rs58726213	ENSG00000099377	ENST00000562932	HSD3B7	31032735	31034529	NTERA2_30216	openGene2openGene	PSO
other	NTERA2	rs150254607	chr4	122602677	rs62324191	ENSG00000170917	ENST00000503370	NUDT6	122602636	122602875	NTERA2_59022	ocr2openGene	ALG
other	NTERA2	rs694739	chr11	64284975	rs2510066	ENSG00000168071	ENST00000494080	CCDC88B	64284207	64285962	NTERA2_14658	openGene2openGene	MS
other	NTERA2	rs10883723	chr10	102517683	rs7912901	ENSG00000107882	ENST00000423559	SUFU	102517593	102517972	NTERA2_11872	ocr2openGene	ALG
other	NTERA2	rs3197999	chr3	49171432	rs4955420	ENSG00000178035	ENST00000677740	IMPDH2	49171066	49171801	NTERA2_50960	openGene2openGene	IBD
other	NTERA2	rs663743	chr11	64284975	rs2510066	ENSG00000173264	ENST00000539833	GPR137	64284207	64285962	NTERA2_14658	openGene2openGene	T1D
other	NTERA2	rs663743	chr11	64285685	rs887314	ENSG00000173264	ENST00000536667	GPR137	64284207	64285962	NTERA2_14658	openGene2openGene	T1D
other	NTERA2	rs1128905	chr9	136362959	rs10870202	ENSG00000165688	ENST00000610649	PMPCA	136362911	136363965	NTERA2_83319	openGene2openGene	AS
other	NTERA2	rs3197999	chr3	49171432	rs4955420	ENSG00000178035	ENST00000678085	IMPDH2	49171066	49171801	NTERA2_50960	openGene2openGene	IBD
other	NTERA2	rs773125	chr12	56042145	rs1131017	ENSG00000170473	ENST00000398213	PYM1	56041286	56042407	NTERA2_19714	openGene2openGene	RA
other	NTERA2	rs6445975	chr3	58387158	rs7653734	ENSG00000168297	ENST00000484288	PXK	58386809	58387398	NTERA2_51236	ocr2openGene	SLE
other	NTERA2	rs7187776	chr16	28880144	rs8055138	ENSG00000178952	ENST00000569217	TUFM	28879587	28880522	NTERA2_30136	openGene2openGene	T1D
other	NTERA2	rs2066819	chr12	56333921	rs80317430	ENSG00000135469	ENST00000546614	COQ10A	56333578	56334475	NTERA2_19736	openGene2openGene	PSO
other	NTERA2	rs2256814	chr20	63740688	rs1741708	ENSG00000101150	ENST00000352482	TPD52L2	63740026	63741399	NTERA2_47538	openGene2openGene	MS
other	NTERA2	rs3197999	chr3	50292395	rs1076872	ENSG00000114388	ENST00000667631	NPRL2	50291814	50292787	NTERA2_51002	openGene2openGene	IBD
other	NTERA2	rs2066819	chr12	56334353	rs79824801	ENSG00000135469	ENST00000546614	COQ10A	56333578	56334475	NTERA2_19736	openGene2openGene	PSO
other	NTERA2	rs28449958	chr16	28864161	rs7193733	ENSG00000177548	ENST00000563577	RABEP2	28863217	28864321	NTERA2_30135	openGene2openGene	IBD
other	NTERA2	rs11755393	chr6	34792385	rs7769961	ENSG00000196821	ENST00000374026	ILRUN	34791432	34792548	NTERA2_66900	openGene2openGene	SLE
other	NTERA2	rs149010539	chr3	49673997	chr3:49711430	ENSG00000226913	ENST00000421598	BSN-DT	49673661	49674776	NTERA2_50977	openGene2openGene	CRO
other	NTERA2	rs5758343	chr22	41544520	rs28623192	ENSG00000100412	ENST00000679320	ACO2	41543844	41544841	NTERA2_49046	openGene2openGene	ALG
other	NTERA2	rs11643872	chr16	31042146	rs9939417	ENSG00000261124	ENST00000568708	ENSG00000261124	31042112	31042835	NTERA2_30217	openGene2openGene	GD
other	NTERA2	rs17323934	chr7	26857820	rs3801807	ENSG00000005020	ENST00000490456	SKAP2	26857457	26858401	NTERA2_71692	openGene2openGene	T1D
other	NTERA2	rs11611029	chr12	55974294	rs11171710	ENSG00000185664	ENST00000547137	PMEL	55973412	55974542	NTERA2_19709	openGene2openGene	HT
other	NTERA2	rs4810485	chr20	46118343	rs1883832	ENSG00000080189	ENST00000543605	SLC35C2	46117820	46118735	NTERA2_47005	openGene2openGene	SLE
other	NTERA2	rs2066819	chr12	56360038	rs2066818	ENSG00000135469	ENST00000550071	COQ10A	56359962	56360698	NTERA2_19737	openGene2openGene	PSO
other	NTERA2	rs146029108	chr9	136363451	rs140876101	ENSG00000165688	ENST00000610649	PMPCA	136362911	136363965	NTERA2_83319	openGene2openGene	CRO
other	NTERA2	rs3197999	chr3	50515725	rs35694819	ENSG00000114395	ENST00000425346	CYB561D2	50515609	50516837	NTERA2_51012	ocr2openGene	IBD
other	NTERA2	rs2038255	chr14	35122110	rs28365850	ENSG00000100906	ENST00000555371	NFKBIA	35121640	35123064	NTERA2_25202	openGene2openGene	ECZ
other	NTERA2	rs28449958	chr16	28863883	rs11864750	ENSG00000177548	ENST00000357573	RABEP2	28863217	28864321	NTERA2_30135	openGene2openGene	IBD
other	NTERA2	rs11611029	chr12	55974294	rs11171710	ENSG00000135441	ENST00000548925	BLOC1S1	55973412	55974542	NTERA2_19709	openGene2openGene	HT
other	NTERA2	rs3197999	chr3	50299601	rs34136796	ENSG00000214706	ENST00000474556	IFRD2	50298838	50299955	NTERA2_51003	openGene2openGene	IBD
other	NTERA2	rs3197999	chr3	50299601	rs34136796	ENSG00000214706	ENST00000489569	IFRD2	50298838	50299955	NTERA2_51003	openGene2openGene	IBD
other	NTERA2	rs3197999	chr3	50155393	rs2526389	ENSG00000003756	ENST00000469838	RBM5	50154508	50155585	NTERA2_50992	openGene2openGene	IBD
other	NTERA2	rs28449958	chr16	28863226	rs62037367	ENSG00000176953	ENST00000564978	NFATC2IP	28863217	28864321	NTERA2_30135	openGene2openGene	IBD
other	NTERA2	rs8042861	chr15	90388131	rs2589940	ENSG00000196547	ENST00000560451	MAN2A2	90387695	90388868	NTERA2_28876	openGene2openGene	MS
other	NTERA2	rs17323934	chr7	26858021	rs3801805	ENSG00000078399	ENST00000673744	HOXA9	26857457	26858401	NTERA2_71692	openGene2openGene	T1D
other	NTERA2	rs10663129	chr3	141486721	rs3806647	ENSG00000114125	ENST00000393000	RNF7	141486603	141488054	NTERA2_53747	openGene2openGene	ALG
other	NTERA2	rs7187776	chr16	28880144	rs8055138	ENSG00000283845	ENST00000577590	MIR4721	28879587	28880522	NTERA2_30136	openGene2openGene	T1D
other	NTERA2	rs4809219	chr20	63740795	rs6062510	ENSG00000101150	ENST00000611972	TPD52L2	63740026	63741399	NTERA2_47538	openGene2openGene	ECZ
other	NTERA2	rs10663129	chr3	141486721	rs3806647	ENSG00000114125	ENST00000477393	RNF7	141486603	141488054	NTERA2_53747	openGene2openGene	ALG
other	NTERA2	rs12421615	chr11	64284975	rs2510066	ENSG00000149761	ENST00000428347	NUDT22	64284207	64285962	NTERA2_14658	openGene2openGene	VIT
other	NTERA2	rs63406760	chr12	122966218	rs4148856	ENSG00000111325	ENST00000541360	OGFOD2	122965758	122966923	NTERA2_22046	ocr2openGene	ALG
other	NTERA2	rs12128789	chr1	212699732	rs2202683	ENSG00000203705	ENST00000530441	TATDN3	212698981	212700054	NTERA2_7815	openGene2openGene	T1D
other	NTERA2	rs12421615	chr11	64284975	rs2510066	ENSG00000149743	ENST00000317459	TRPT1	64284207	64285962	NTERA2_14658	openGene2openGene	VIT
other	NTERA2	rs694739	chr11	64285685	rs887314	ENSG00000256940	ENST00000538355	PPP1R14B-AS1	64284207	64285962	NTERA2_14658	openGene2openGene	MS
other	NTERA2	rs3197999	chr3	50155393	rs2526389	ENSG00000003756	ENST00000441305	RBM5	50154508	50155585	NTERA2_50992	openGene2openGene	IBD
other	NTERA2	rs8042861	chr15	90388225	rs2589941	ENSG00000196547	ENST00000559717	MAN2A2	90387695	90388868	NTERA2_28876	openGene2openGene	MS
other	NTERA2	rs28449958	chr16	28863226	rs62037367	ENSG00000177548	ENST00000562590	RABEP2	28863217	28864321	NTERA2_30135	openGene2openGene	IBD
other	NTERA2	rs72698115	chr1	154325898	rs1205591	ENSG00000143612	ENST00000350592	C1orf43	154324609	154326771	NTERA2_5132	openGene2openGene	JIA
other	NTERA2	rs36014129	chr6	26199675	rs34961555	ENSG00000180596	ENST00000396984	H2BC4	26199003	26199909	NTERA2_66604	openGene2openGene	SLE
other	NTERA2	rs1800693	chr12	6341779	rs767455	ENSG00000111640	ENST00000496049	GAPDH	6341456	6342239	NTERA2_17460	openGene2openGene	MS
other	NTERA2	rs63406760	chr12	122966218	rs4148856	ENSG00000111325	ENST00000454694	OGFOD2	122965758	122966923	NTERA2_22046	ocr2openGene	ALG
other	NTERA2	rs12421615	chr11	64284975	rs2510066	ENSG00000173457	ENST00000392210	PPP1R14B	64284207	64285962	NTERA2_14658	openGene2openGene	VIT
other	NTERA2	rs2017445	chr12	56041720	rs705705	ENSG00000135441	ENST00000547076	BLOC1S1	56041286	56042407	NTERA2_19714	openGene2openGene	VIT
other	NTERA2	rs7187776	chr16	28880144	rs8055138	ENSG00000188603	ENST00000637985	CLN3	28879587	28880522	NTERA2_30136	openGene2openGene	T1D
other	NTERA2	rs12087340	chr1	85276285	rs12562182	ENSG00000153898	ENST00000284027	MCOLN2	85276084	85277097	NTERA2_3356	openGene2openGene	MS
other	NTERA2	rs7187776	chr16	28880144	rs8055138	ENSG00000188603	ENST00000565316	CLN3	28879587	28880522	NTERA2_30136	openGene2openGene	T1D
other	NTERA2	rs7120737	chr11	47565510	rs11039300	ENSG00000213619	ENST00000263774	NDUFS3	47564997	47566293	NTERA2_14225	openGene2openGene	MS
other	NTERA2	rs2066819	chr12	56334216	rs2371494	ENSG00000170581	ENST00000651078	STAT2	56333578	56334475	NTERA2_19736	openGene2openGene	PSO
other	NTERA2	rs1701704	chr12	55996852	rs705702	ENSG00000123374	ENST00000553376	CDK2	55996806	55997771	NTERA2_19710	openGene2openGene	T1D
other	NTERA2	rs10876864	chr12	56080024	rs7297175	ENSG00000123374	ENST00000556464	CDK2	56079778	56080693	NTERA2_19717	openGene2openGene	ALG
other	NTERA2	rs3197999	chr3	50155393	rs2526389	ENSG00000281358	ENST00000629828	RASSF1-AS1	50154508	50155585	NTERA2_50992	openGene2openGene	IBD
other	NTERA2	rs10876864	chr12	56042145	rs1131017	ENSG00000123342	ENST00000552872	MMP19	56041286	56042407	NTERA2_19714	openGene2openGene	ALG
other	NTERA2	rs7187776	chr16	28824359	rs149808056	ENSG00000178952	ENST00000561644	TUFM	28823587	28824621	NTERA2_30133	openGene2openGene	T1D
other	NTERA2	rs2304206	chr19	49665763	rs2304204	ENSG00000126461	ENST00000360565	SCAF1	49665458	49666294	NTERA2_36531	openGene2openGene	VIT
other	NTERA2	rs1701704	chr12	56080595	rs3741499	ENSG00000123374	ENST00000555357	CDK2	56079778	56080693	NTERA2_19717	openGene2openGene	T1D
other	NTERA2	rs2066819	chr12	56333921	rs80317430	ENSG00000135482	ENST00000552345	ZC3H10	56333578	56334475	NTERA2_19736	openGene2openGene	PSO
other	NTERA2	rs10876864	chr12	56080024	rs7297175	ENSG00000257449	ENST00000551846	ENSG00000257449	56079778	56080693	NTERA2_19717	openGene2openGene	ALG
other	NTERA2	rs1701704	chr12	55996852	rs705702	ENSG00000182796	ENST00000482378	TMEM198B	55996806	55997771	NTERA2_19710	openGene2openGene	T1D
other	NTERA2	rs17323934	chr7	26857820	rs3801807	ENSG00000253552	ENST00000518088	HOXA-AS2	26857457	26858401	NTERA2_71692	openGene2openGene	T1D
other	NTERA2	rs11154801	chr6	135497759	rs13197384	ENSG00000029363	ENST00000527613	BCLAF1	135497286	135498216	NTERA2_69589	openGene2openGene	MS
other	NTERA2	rs12128789	chr1	212699754	rs2202682	ENSG00000065600	ENST00000535273	PACC1	212698981	212700054	NTERA2_7815	openGene2openGene	T1D
other	NTERA2	rs7204270	chr16	30183519	rs930392	ENSG00000090238	ENST00000562641	YPEL3	30183209	30183880	NTERA2_30169	openGene2openGene	MS
other	NTERA2	rs9926533	chr16	30958165	rs11643872	ENSG00000140682	ENST00000564176	TGFB1I1	30957413	30958460	NTERA2_30212	openGene2openGene	SLE
other	NTERA2	rs9926533	chr16	30958165	rs11643872	ENSG00000140682	ENST00000562165	TGFB1I1	30957413	30958460	NTERA2_30212	openGene2openGene	SLE
other	NTERA2	rs10790268	chr11	118790689	rs57494551	ENSG00000019144	ENST00000530994	PHLDB1	118790588	118791963	NTERA2_16509	openGene2openGene	RA
other	NTERA2	rs574384	chr1	35641909	rs676614	ENSG00000142687	ENST00000426982	KIAA0319L	35641238	35642189	NTERA2_1138	openGene2openGene	T1D
other	NTERA2	rs6889239	chr5	151081488	rs960709	ENSG00000145908	ENST00000274599	ZNF300	151080425	151081645	NTERA2_64898	openGene2openGene	SLE
other	NTERA2	rs1701704	chr12	55996852	rs705702	ENSG00000182796	ENST00000471276	TMEM198B	55996806	55997771	NTERA2_19710	openGene2openGene	T1D
other	NTERA2	rs2017445	chr12	55996852	rs59877680	ENSG00000185664	ENST00000552882	PMEL	55996806	55997771	NTERA2_19710	openGene2openGene	VIT
other	NTERA2	rs1860545	chr12	6341779	rs767455	ENSG00000111641	ENST00000382421	NOP2	6341456	6342239	NTERA2_17460	openGene2openGene	AS
other	NTERA2	rs2017445	chr12	55996852	rs59877680	ENSG00000185664	ENST00000549418	PMEL	55996806	55997771	NTERA2_19710	openGene2openGene	VIT
other	NTERA2	rs663743	chr11	64284975	rs2510066	ENSG00000149743	ENST00000536158	TRPT1	64284207	64285962	NTERA2_14658	openGene2openGene	T1D
other	NTERA2	rs7187776	chr16	28864161	rs7193733	ENSG00000168488	ENST00000340394	ATXN2L	28863217	28864321	NTERA2_30135	openGene2openGene	T1D
other	NTERA2	rs62149377	chr2	60756834	rs2099613	ENSG00000162927	ENST00000398658	PUS10	60756004	60757100	NTERA2_39189	openGene2openGene	SLE
other	NTERA2	rs3197999	chr3	50299601	rs34136796	ENSG00000114353	ENST00000446079	GNAI2	50298838	50299955	NTERA2_51003	openGene2openGene	IBD
other	NTERA2	rs7512552	chr1	150487216	rs3840449	ENSG00000117360	ENST00000324862	PRPF3	150487079	150487770	NTERA2_4928	openGene2openGene	ECZ
other	NTERA2	rs2066819	chr12	56333921	rs80317430	ENSG00000062485	ENST00000551430	CS	56333578	56334475	NTERA2_19736	openGene2openGene	PSO
other	NTERA2	rs7204270	chr16	30183519	rs930392	ENSG00000156853	ENST00000287461	ZNF689	30183209	30183880	NTERA2_30169	openGene2openGene	MS
other	NTERA2	rs2066819	chr12	56333921	rs80317430	ENSG00000135423	ENST00000486433	GLS2	56333578	56334475	NTERA2_19736	openGene2openGene	PSO
other	NTERA2	rs2304206	chr19	49665763	rs2304204	ENSG00000104960	ENST00000601501	PTOV1	49665458	49666294	NTERA2_36531	openGene2openGene	VIT
other	NTERA2	rs3197999	chr3	49358324	rs1800668	ENSG00000172053	ENST00000479495	QARS1	49357732	49358996	NTERA2_50966	openGene2openGene	IBD
other	NTERA2	rs3801810	chr7	26865151	rs73069540	ENSG00000233429	ENST00000425358	HOTAIRM1	26864223	26865253	NTERA2_71693	openGene2openGene	CRO
other	NTERA2	rs1701704	chr12	56041628	rs705704	ENSG00000205323	ENST00000552207	SARNP	56041286	56042407	NTERA2_19714	openGene2openGene	T1D
other	NTERA2	rs4810485	chr20	46118343	rs1883832	ENSG00000124160	ENST00000290231	NCOA5	46117820	46118735	NTERA2_47005	openGene2openGene	MS
other	NTERA2	rs55726902	chr12	47813677	rs148066105	ENSG00000177981	ENST00000536071	ASB8	47812630	47813783	NTERA2_19379	openGene2openGene	ALG
other	NTERA2	rs60920700	chr3	119559610	rs41271391	ENSG00000144843	ENST00000481816	ADPRH	119559543	119560245	NTERA2_53023	openGene2openGene	VIT
other	NTERA2	rs3801810	chr7	26865151	rs73069540	ENSG00000233429	ENST00000593300	HOTAIRM1	26864223	26865253	NTERA2_71693	openGene2openGene	CRO
other	NTERA2	rs3801810	chr7	26864711	rs17323934	ENSG00000233429	ENST00000428939	HOTAIRM1	26864223	26865253	NTERA2_71693	openGene2openGene	CRO
other	NTERA2	rs1701704	chr12	56041628	rs705704	ENSG00000257390	ENST00000546837	ENSG00000257390	56041286	56042407	NTERA2_19714	openGene2openGene	T1D
other	NTERA2	rs6427553	chr1	160884736	rs2297559	ENSG00000158764	ENST00000368029	ITLN2	160884476	160885294	NTERA2_5502	openGene2openGene	UC
other	NTERA2	rs1800693	chr12	6341779	rs767455	ENSG00000111639	ENST00000229238	MRPL51	6341456	6342239	NTERA2_17460	openGene2openGene	MS
other	NTERA2	rs7120737	chr11	47565510	rs11039300	ENSG00000165915	ENST00000527091	SLC39A13	47564997	47566293	NTERA2_14225	openGene2openGene	MS
other	NTERA2	rs2017445	chr12	56080595	rs3741499	ENSG00000185664	ENST00000449260	PMEL	56079778	56080693	NTERA2_19717	openGene2openGene	VIT
other	NTERA2	rs146029108	chr9	136363451	rs140876101	ENSG00000165688	ENST00000371717	PMPCA	136362911	136363965	NTERA2_83319	openGene2openGene	CRO
other	NTERA2	rs7187776	chr16	28880144	rs8055138	ENSG00000261832	ENST00000636766	ENSG00000261832	28879587	28880522	NTERA2_30136	openGene2openGene	T1D
other	NTERA2	rs10876864	chr12	56042145	rs1131017	ENSG00000135392	ENST00000546957	DNAJC14	56041286	56042407	NTERA2_19714	openGene2openGene	ALG
other	NTERA2	rs2017445	chr12	56041628	rs705704	ENSG00000123342	ENST00000548882	MMP19	56041286	56042407	NTERA2_19714	openGene2openGene	VIT
other	NTERA2	rs10876864	chr12	56042145	rs1131017	ENSG00000135392	ENST00000317287	DNAJC14	56041286	56042407	NTERA2_19714	openGene2openGene	ALG
other	NTERA2	rs3197999	chr3	50299601	rs34136796	ENSG00000114388	ENST00000461020	NPRL2	50298838	50299955	NTERA2_51003	openGene2openGene	IBD
other	NTERA2	rs7187776	chr16	28846324	rs7187776	ENSG00000275807	ENST00000614819	ENSG00000275807	28845859	28846883	NTERA2_30134	openGene2openGene	T1D
other	NTERA2	rs11675538	chr2	65436024	rs11126037	ENSG00000011523	ENST00000475851	CEP68	65435725	65436890	NTERA2_39313	openGene2openGene	UC
other	NTERA2	rs3197999	chr3	50515725	rs35694819	ENSG00000114395	ENST00000418577	CYB561D2	50515609	50516837	NTERA2_51012	ocr2openGene	IBD
other	NTERA2	rs3801810	chr7	26857820	rs3801807	ENSG00000005020	ENST00000468712	SKAP2	26857457	26858401	NTERA2_71692	openGene2openGene	CRO
other	NTERA2	rs13018977	chr2	241316415	rs13006939	ENSG00000168385	ENST00000443492	SEPTIN2	241314768	241316517	NTERA2_45630	openGene2openGene	T1D
other	NTERA2	rs8054198	chr16	10944503	rs8054198	ENSG00000185338	ENST00000644787	SOCS1	10944248	10944935	NTERA2_29721	openGene2openGene	SLE
other	NTERA2	rs367569	chr16	11255821	rs243332	ENSG00000182108	ENST00000469379	DEXI	11255489	11256948	NTERA2_29733	openGene2openGene	PSO
other	NTERA2	rs60920700	chr3	119559610	rs41271391	ENSG00000144847	ENST00000441144	IGSF11	119559543	119560245	NTERA2_53023	openGene2openGene	VIT
other	NTERA2	rs60920700	chr3	119559621	rs16829980	ENSG00000144847	ENST00000494802	IGSF11	119559543	119560245	NTERA2_53023	openGene2openGene	VIT
other	NTERA2	rs75637965	chr8	11440482	rs4240675	ENSG00000079459	ENST00000525777	FDFT1	11439826	11440581	NTERA2_76242	ocr2openGene	MS
other	NTERA2	rs7120737	chr11	47565510	rs11039300	ENSG00000149187	ENST00000532048	CELF1	47564997	47566293	NTERA2_14225	openGene2openGene	MS
other	NTERA2	rs12128789	chr1	212699510	rs73079851	ENSG00000203705	ENST00000531963	TATDN3	212698981	212700054	NTERA2_7815	openGene2openGene	T1D
other	NTERA2	rs3197999	chr3	50515725	rs35694819	ENSG00000271858	ENST00000607088	CYB561D2	50515609	50516837	NTERA2_51012	ocr2openGene	IBD
other	NTERA2	rs2017445	chr12	56041628	rs705704	ENSG00000123374	ENST00000266970	CDK2	56041286	56042407	NTERA2_19714	openGene2openGene	VIT
other	NTERA2	rs12421615	chr11	64285685	rs887314	ENSG00000149743	ENST00000317459	TRPT1	64284207	64285962	NTERA2_14658	openGene2openGene	VIT
other	NTERA2	rs694739	chr11	64285685	rs887314	ENSG00000149743	ENST00000536234	TRPT1	64284207	64285962	NTERA2_14658	openGene2openGene	MS
other	NTERA2	rs12421615	chr11	64284975	rs2510066	ENSG00000149761	ENST00000535000	NUDT22	64284207	64285962	NTERA2_14658	openGene2openGene	VIT
other	NTERA2	rs8042861	chr15	90388225	rs2589941	ENSG00000196547	ENST00000558161	MAN2A2	90387695	90388868	NTERA2_28876	openGene2openGene	MS
other	NTERA2	rs28449958	chr16	28863883	rs11864750	ENSG00000176953	ENST00000564978	NFATC2IP	28863217	28864321	NTERA2_30135	openGene2openGene	IBD
other	NTERA2	rs63406760	chr12	122966218	rs4148856	ENSG00000111325	ENST00000544852	OGFOD2	122965758	122966923	NTERA2_22046	ocr2openGene	ALG
other	NTERA2	rs2066819	chr12	56334216	rs2371494	ENSG00000170581	ENST00000652741	STAT2	56333578	56334475	NTERA2_19736	openGene2openGene	PSO
other	NTERA2	rs694739	chr11	64284975	rs2510066	ENSG00000149743	ENST00000539595	TRPT1	64284207	64285962	NTERA2_14658	openGene2openGene	MS
other	NTERA2	rs28449958	chr16	28864161	rs7193733	ENSG00000176953	ENST00000565919	NFATC2IP	28863217	28864321	NTERA2_30135	openGene2openGene	IBD
other	NTERA2	rs694739	chr11	64285685	rs887314	ENSG00000149743	ENST00000541278	TRPT1	64284207	64285962	NTERA2_14658	openGene2openGene	MS
other	NTERA2	rs7187776	chr16	28880144	rs8055138	ENSG00000188603	ENST00000355477	CLN3	28879587	28880522	NTERA2_30136	openGene2openGene	T1D
other	NTERA2	rs7120737	chr11	47565510	rs11039300	ENSG00000123444	ENST00000526005	KBTBD4	47564997	47566293	NTERA2_14225	openGene2openGene	MS
other	NTERA2	rs2066819	chr12	56267121	rs60542959	ENSG00000092841	ENST00000552297	MYL6	56266644	56267356	NTERA2_19733	openGene2openGene	PSO
other	NTERA2	rs28449958	chr16	28880144	rs8055138	ENSG00000177548	ENST00000561803	RABEP2	28879587	28880522	NTERA2_30136	openGene2openGene	IBD
other	NTERA2	rs78865465	chr12	55974117	rs75639074	ENSG00000170473	ENST00000302533	PYM1	55973412	55974542	NTERA2_19709	openGene2openGene	T1D
other	NTERA2	rs7120737	chr11	47565510	rs11039300	ENSG00000123444	ENST00000534239	KBTBD4	47564997	47566293	NTERA2_14225	openGene2openGene	MS
other	NTERA2	rs6427553	chr1	160884736	rs2297559	ENSG00000158769	ENST00000621309	F11R	160884476	160885294	NTERA2_5502	openGene2openGene	UC
other	NTERA2	rs2066819	chr12	56333921	rs80317430	ENSG00000170581	ENST00000651301	STAT2	56333578	56334475	NTERA2_19736	openGene2openGene	PSO
other	NTERA2	rs1701704	chr12	55996852	rs705702	ENSG00000123374	ENST00000266970	CDK2	55996806	55997771	NTERA2_19710	openGene2openGene	T1D
other	NTERA2	rs1701704	chr12	55996852	rs705702	ENSG00000123374	ENST00000440311	CDK2	55996806	55997771	NTERA2_19710	openGene2openGene	T1D
other	NTERA2	rs11154801	chr6	135497759	rs13197384	ENSG00000029363	ENST00000530429	BCLAF1	135497286	135498216	NTERA2_69589	openGene2openGene	MS
other	NTERA2	rs1701704	chr12	56041628	rs705704	ENSG00000123374	ENST00000556146	CDK2	56041286	56042407	NTERA2_19714	openGene2openGene	T1D
other	NTERA2	rs7204270	chr16	30183519	rs930392	ENSG00000102882	ENST00000478356	MAPK3	30183209	30183880	NTERA2_30169	openGene2openGene	MS
other	NTERA2	rs694739	chr11	64285685	rs887314	ENSG00000149782	ENST00000540288	PLCB3	64284207	64285962	NTERA2_14658	openGene2openGene	MS
other	NTERA2	rs2066819	chr12	56300477	rs2695789	ENSG00000135482	ENST00000552345	ZC3H10	56299812	56300828	NTERA2_19734	openGene2openGene	PSO
other	NTERA2	rs10876864	chr12	56042145	rs1131017	ENSG00000185664	ENST00000549418	PMEL	56041286	56042407	NTERA2_19714	openGene2openGene	ALG
other	NTERA2	rs10876864	chr12	56042145	rs1131017	ENSG00000123342	ENST00000552763	MMP19	56041286	56042407	NTERA2_19714	openGene2openGene	ALG
other	NTERA2	rs2066819	chr12	56333921	rs80317430	ENSG00000257727	ENST00000551286	CNPY2	56333578	56334475	NTERA2_19736	openGene2openGene	PSO
other	NTERA2	rs2017445	chr12	56041720	rs705705	ENSG00000139531	ENST00000552813	SUOX	56041286	56042407	NTERA2_19714	openGene2openGene	VIT
other	NTERA2	rs7512552	chr1	150487216	rs3840449	ENSG00000143401	ENST00000583931	ANP32E	150487079	150487770	NTERA2_4928	openGene2openGene	ECZ
other	NTERA2	rs4810485	chr20	46118343	rs1883832	ENSG00000080189	ENST00000543605	SLC35C2	46117820	46118735	NTERA2_47005	openGene2openGene	MS
other	NTERA2	rs2304206	chr19	49665670	rs2304205	ENSG00000010361	ENST00000533418	FUZ	49665458	49666294	NTERA2_36531	openGene2openGene	VIT
other	NTERA2	rs1701704	chr12	55996852	rs705702	ENSG00000182796	ENST00000636790	TMEM198B	55996806	55997771	NTERA2_19710	openGene2openGene	T1D
other	NTERA2	rs1701704	chr12	55996852	rs705702	ENSG00000182796	ENST00000508246	TMEM198B	55996806	55997771	NTERA2_19710	openGene2openGene	T1D
other	NTERA2	rs1170436	chr16	68539161	rs1170445	ENSG00000168802	ENST00000522497	CHTF8	68538835	68540088	NTERA2_30971	openGene2openGene	SLE
other	NTERA2	rs72832915	chr17	39730733	rs3809717	ENSG00000161395	ENST00000584620	PGAP3	39729922	39730947	NTERA2_32369	openGene2openGene	SLE
other	NTERA2	rs1701704	chr12	56041628	rs705704	ENSG00000182796	ENST00000636659	TMEM198B	56041286	56042407	NTERA2_19714	openGene2openGene	T1D
other	NTERA2	rs60920700	chr3	119559846	rs41271393	ENSG00000272967	ENST00000609385	ENSG00000272967	119559543	119560245	NTERA2_53023	openGene2openGene	VIT
other	NTERA2	rs2017445	chr12	56080595	rs3741499	ENSG00000139531	ENST00000550340	SUOX	56079778	56080693	NTERA2_19717	openGene2openGene	VIT
other	NTERA2	rs3197999	chr3	50292395	rs1076872	ENSG00000114388	ENST00000232501	NPRL2	50291814	50292787	NTERA2_51002	openGene2openGene	IBD
other	NTERA2	rs1036207	chr5	142109462	rs6580223	ENSG00000113552	ENST00000504139	GNPDA1	142108399	142109494	NTERA2_64570	openGene2openGene	MS
other	NTERA2	rs3801810	chr7	26865151	rs73069540	ENSG00000233429	ENST00000434063	HOTAIRM1	26864223	26865253	NTERA2_71693	openGene2openGene	CRO
other	NTERA2	rs1170436	chr16	68539161	rs1170445	ENSG00000141076	ENST00000566227	UTP4	68538835	68540088	NTERA2_30971	openGene2openGene	SLE
other	NTERA2	rs3801810	chr7	26864711	rs17323934	ENSG00000233429	ENST00000429611	HOTAIRM1	26864223	26865253	NTERA2_71693	openGene2openGene	CRO
other	NTERA2	rs1170436	chr16	68539161	rs1170445	ENSG00000141076	ENST00000352319	UTP4	68538835	68540088	NTERA2_30971	openGene2openGene	SLE
other	NTERA2	rs1887428	chr9	4984530	rs1887428	ENSG00000107020	ENST00000473877	PLGRKT	4984306	4985728	NTERA2_80064	openGene2openGene	IBD
other	NTERA2	rs10876864	chr12	56042145	rs1131017	ENSG00000229117	ENST00000546591	RPL41	56041286	56042407	NTERA2_19714	openGene2openGene	ALG
other	NTERA2	rs41295159	chr10	6151852	rs78938174	ENSG00000170525	ENST00000536985	PFKFB3	6151157	6151868	NTERA2_9604	openGene2openGene	T1D
other	NTERA2	rs3801810	chr7	26865151	rs73069540	ENSG00000233429	ENST00000429611	HOTAIRM1	26864223	26865253	NTERA2_71693	openGene2openGene	CRO
other	NTERA2	rs3197999	chr3	49171432	rs4955420	ENSG00000178035	ENST00000485500	IMPDH2	49171066	49171801	NTERA2_50960	openGene2openGene	IBD
other	NTERA2	rs2066819	chr12	56334474	chr12:56334474:GA:G	ENSG00000062485	ENST00000547283	CS	56333578	56334475	NTERA2_19736	openGene2openGene	PSO
other	NTERA2	rs2066819	chr12	56333921	rs80317430	ENSG00000135469	ENST00000546544	COQ10A	56333578	56334475	NTERA2_19736	openGene2openGene	PSO
other	NTERA2	rs17849501	chr1	183471396	rs41272536	ENSG00000058085	ENST00000493293	LAMC2	183471032	183473144	NTERA2_6579	openGene2openGene	SLE
other	NTERA2	rs11714843	chr3	119498465	rs2280670	ENSG00000121577	ENST00000264231	POPDC2	119497960	119499020	NTERA2_53022	openGene2openGene	JIA
other	NTERA2	rs2017445	chr12	56041628	rs705704	ENSG00000123342	ENST00000409200	MMP19	56041286	56042407	NTERA2_19714	openGene2openGene	VIT
other	NTERA2	rs773125	chr12	56042145	rs1131017	ENSG00000065361	ENST00000546884	ERBB3	56041286	56042407	NTERA2_19714	openGene2openGene	RA
other	NTERA2	rs36014129	chr6	26189128	rs13204572	ENSG00000158406	ENST00000377727	H4C8	26188671	26189319	NTERA2_66603	openGene2openGene	SLE
other	NTERA2	rs773125	chr12	56042145	rs1131017	ENSG00000139613	ENST00000550859	SMARCC2	56041286	56042407	NTERA2_19714	openGene2openGene	RA
other	NTERA2	rs2066819	chr12	56360038	rs2066818	ENSG00000135469	ENST00000551911	COQ10A	56359962	56360698	NTERA2_19737	openGene2openGene	PSO
other	NTERA2	rs2017445	chr12	55996852	rs59877680	ENSG00000123411	ENST00000547167	IKZF4	55996806	55997771	NTERA2_19710	openGene2openGene	VIT
other	NTERA2	rs11643872	chr16	30958165	rs11643872	ENSG00000175938	ENST00000563161	ORAI3	30957413	30958460	NTERA2_30212	openGene2openGene	GD
other	NTERA2	rs7130753	chr11	111602364	rs59921976	ENSG00000150764	ENST00000615255	DIXDC1	111601982	111603382	NTERA2_16283	openGene2openGene	ALG
other	NTERA2	rs2038255	chr14	35122110	rs28365850	ENSG00000100906	ENST00000553342	NFKBIA	35121640	35123064	NTERA2_25202	openGene2openGene	ECZ
other	NTERA2	rs28449958	chr16	28863801	rs7198606	ENSG00000177548	ENST00000357573	RABEP2	28863217	28864321	NTERA2_30135	openGene2openGene	IBD
other	NTERA2	rs694739	chr11	64285685	rs887314	ENSG00000149743	ENST00000544286	TRPT1	64284207	64285962	NTERA2_14658	openGene2openGene	MS
other	NTERA2	rs3787184	chr20	51541298	rs3787184	ENSG00000101096	ENST00000609943	NFATC2	51541137	51541762	NTERA2_47142	openGene2openGene	ALG
other	NTERA2	rs773125	chr12	56042145	rs1131017	ENSG00000123411	ENST00000552689	IKZF4	56041286	56042407	NTERA2_19714	openGene2openGene	RA
other	NTERA2	rs3197999	chr3	50299601	rs34136796	ENSG00000214706	ENST00000414734	IFRD2	50298838	50299955	NTERA2_51003	openGene2openGene	IBD
other	NTERA2	rs12232003	chr12	53180847	rs59218377	ENSG00000123349	ENST00000549759	PFDN5	53180042	53181452	NTERA2_19576	openGene2openGene	T1D
other	NTERA2	rs149010539	chr3	49673997	chr3:49711430	ENSG00000173402	ENST00000545947	DAG1	49673661	49674776	NTERA2_50977	openGene2openGene	CRO
other	NTERA2	rs2800709	chr6	127118152	rs2800709	ENSG00000093144	ENST00000474289	ECHDC1	127118064	127119144	NTERA2_69307	openGene2openGene	CRO
other	NTERA2	rs3197999	chr3	50299601	rs34136796	ENSG00000114737	ENST00000443053	CISH	50298838	50299955	NTERA2_51003	openGene2openGene	IBD
other	NTERA2	rs663743	chr11	64284975	rs2510066	ENSG00000168071	ENST00000494566	CCDC88B	64284207	64285962	NTERA2_14658	openGene2openGene	T1D
other	NTERA2	rs3197999	chr3	49358324	rs1800668	ENSG00000178057	ENST00000480392	NDUFAF3	49357732	49358996	NTERA2_50966	openGene2openGene	IBD
other	NTERA2	rs1463485	chr17	75855710	rs1463485	ENSG00000132475	ENST00000591893	H3-3B	75855209	75856323	NTERA2_33322	openGene2openGene	SLE
other	NTERA2	rs694739	chr11	64284975	rs2510066	ENSG00000149743	ENST00000540472	TRPT1	64284207	64285962	NTERA2_14658	openGene2openGene	MS
other	NTERA2	rs694739	chr11	64284975	rs2510066	ENSG00000173264	ENST00000542190	GPR137	64284207	64285962	NTERA2_14658	openGene2openGene	MS
other	NTERA2	rs663743	chr11	64284975	rs2510066	ENSG00000207024	ENST00000384297	Y_RNA	64284207	64285962	NTERA2_14658	openGene2openGene	T1D
other	NTERA2	rs694739	chr11	64285685	rs887314	ENSG00000149743	ENST00000537907	TRPT1	64284207	64285962	NTERA2_14658	openGene2openGene	MS
other	NTERA2	rs694739	chr11	64284975	rs2510066	ENSG00000173264	ENST00000545366	GPR137	64284207	64285962	NTERA2_14658	openGene2openGene	MS
other	NTERA2	rs2017445	chr12	56041720	rs705705	ENSG00000123374	ENST00000440311	CDK2	56041286	56042407	NTERA2_19714	openGene2openGene	VIT
other	NTERA2	rs2017445	chr12	56041628	rs705704	ENSG00000135482	ENST00000549973	ZC3H10	56041286	56042407	NTERA2_19714	openGene2openGene	VIT
other	NTERA2	rs7120737	chr11	47565510	rs11039300	ENSG00000123444	ENST00000529499	KBTBD4	47564997	47566293	NTERA2_14225	openGene2openGene	MS
other	NTERA2	rs10883723	chr10	102503918	rs3818470	ENSG00000107872	ENST00000457067	FBXL15	102503676	102504107	NTERA2_11871	openGene2openGene	ALG
other	NTERA2	rs2017445	chr12	56041628	rs705704	ENSG00000065361	ENST00000549061	ERBB3	56041286	56042407	NTERA2_19714	openGene2openGene	VIT
other	NTERA2	rs1701704	chr12	55996852	rs705702	ENSG00000123374	ENST00000556464	CDK2	55996806	55997771	NTERA2_19710	openGene2openGene	T1D
other	NTERA2	rs1860545	chr12	6341779	rs767455	ENSG00000111639	ENST00000543959	MRPL51	6341456	6342239	NTERA2_17460	openGene2openGene	AS
other	NTERA2	rs11611029	chr12	55974294	rs11171710	ENSG00000258554	ENST00000554022	ENSG00000258554	55973412	55974542	NTERA2_19709	openGene2openGene	HT
other	NTERA2	rs4809219	chr20	63740795	rs6062510	ENSG00000101150	ENST00000348257	TPD52L2	63740026	63741399	NTERA2_47538	openGene2openGene	ECZ
other	NTERA2	rs7187776	chr16	28880144	rs8055138	ENSG00000188603	ENST00000637699	CLN3	28879587	28880522	NTERA2_30136	openGene2openGene	T1D
other	NTERA2	rs7187776	chr16	28880144	rs8055138	ENSG00000188603	ENST00000565140	CLN3	28879587	28880522	NTERA2_30136	openGene2openGene	T1D
other	NTERA2	rs2488397	chr1	197811836	rs12123169	ENSG00000213047	ENST00000468589	DENND1B	197811820	197812232	NTERA2_7109	ocr2openGene	IBD
other	NTERA2	rs2066819	chr12	56334216	rs2371494	ENSG00000257727	ENST00000551276	CNPY2	56333578	56334475	NTERA2_19736	openGene2openGene	PSO
other	NTERA2	rs6427553	chr1	160884655	rs2039415	ENSG00000158773	ENST00000473969	USF1	160884476	160885294	NTERA2_5502	openGene2openGene	UC
other	NTERA2	rs7187776	chr16	28880144	rs8055138	ENSG00000188603	ENST00000636172	CLN3	28879587	28880522	NTERA2_30136	openGene2openGene	T1D
other	NTERA2	rs11154801	chr6	135497759	rs13197384	ENSG00000029363	ENST00000530767	BCLAF1	135497286	135498216	NTERA2_69589	openGene2openGene	MS
other	NTERA2	rs11154801	chr6	135497759	rs13197384	ENSG00000029363	ENST00000527759	BCLAF1	135497286	135498216	NTERA2_69589	openGene2openGene	MS
other	NTERA2	rs2066819	chr12	56300477	rs2695789	ENSG00000135482	ENST00000549973	ZC3H10	56299812	56300828	NTERA2_19734	openGene2openGene	PSO
other	NTERA2	rs11154801	chr6	135497759	rs13197384	ENSG00000029363	ENST00000534269	BCLAF1	135497286	135498216	NTERA2_69589	openGene2openGene	MS
other	NTERA2	rs10876864	chr12	56042145	rs1131017	ENSG00000185664	ENST00000548689	PMEL	56041286	56042407	NTERA2_19714	openGene2openGene	ALG
other	NTERA2	rs6427553	chr1	160884736	rs2297559	ENSG00000158773	ENST00000496363	USF1	160884476	160885294	NTERA2_5502	openGene2openGene	UC
other	NTERA2	rs6427553	chr1	160884655	rs2039415	ENSG00000158773	ENST00000529476	USF1	160884476	160885294	NTERA2_5502	openGene2openGene	UC
other	NTERA2	rs2066819	chr12	56334353	rs79824801	ENSG00000257727	ENST00000551286	CNPY2	56333578	56334475	NTERA2_19736	openGene2openGene	PSO
other	NTERA2	rs9926533	chr16	31042146	rs9939417	ENSG00000103496	ENST00000313843	STX4	31042112	31042835	NTERA2_30217	openGene2openGene	SLE
other	NTERA2	rs9926533	chr16	31042719	rs2288004	ENSG00000103496	ENST00000566353	STX4	31042112	31042835	NTERA2_30217	openGene2openGene	SLE
other	NTERA2	rs740474	chr5	141636721	rs1421896	ENSG00000131504	ENST00000518047	DIAPH1	141636367	141637706	NTERA2_64542	openGene2openGene	ALG
other	NTERA2	rs2017445	chr12	56041628	rs705704	ENSG00000139531	ENST00000547586	SUOX	56041286	56042407	NTERA2_19714	openGene2openGene	VIT
other	NTERA2	rs12445568	chr16	31033576	rs12445650	ENSG00000099377	ENST00000562932	HSD3B7	31032735	31034529	NTERA2_30216	openGene2openGene	PSO
other	NTERA2	rs3197999	chr3	49171432	rs4955420	ENSG00000178035	ENST00000679019	IMPDH2	49171066	49171801	NTERA2_50960	openGene2openGene	IBD
other	NTERA2	rs1701704	chr12	55996852	rs705702	ENSG00000182796	ENST00000637951	TMEM198B	55996806	55997771	NTERA2_19710	openGene2openGene	T1D
other	NTERA2	rs773125	chr12	56042145	rs1131017	ENSG00000170473	ENST00000557259	PYM1	56041286	56042407	NTERA2_19714	openGene2openGene	RA
other	NTERA2	rs663743	chr11	64284975	rs2510066	ENSG00000173264	ENST00000536667	GPR137	64284207	64285962	NTERA2_14658	openGene2openGene	T1D
other	NTERA2	rs301807	chr1	8424763	rs301807	ENSG00000116285	ENST00000487559	ERRFI1	8423278	8424898	NTERA2_201	openGene2openGene	VIT
other	NTERA2	rs1887428	chr9	4984530	rs1887428	ENSG00000107020	ENST00000223864	PLGRKT	4984306	4985728	NTERA2_80064	openGene2openGene	IBD
other	NTERA2	rs3197999	chr3	48685869	rs6792510	ENSG00000068745	ENST00000340879	IP6K2	48685487	48686407	NTERA2_50945	openGene2openGene	IBD
other	NTERA2	rs1128905	chr9	136362959	rs10870202	ENSG00000165688	ENST00000371720	PMPCA	136362911	136363965	NTERA2_83319	openGene2openGene	AS
other	NTERA2	rs1128905	chr9	136362959	rs10870202	ENSG00000165688	ENST00000620412	PMPCA	136362911	136363965	NTERA2_83319	openGene2openGene	AS
other	NTERA2	rs663743	chr11	64285685	rs887314	ENSG00000149743	ENST00000317459	TRPT1	64284207	64285962	NTERA2_14658	openGene2openGene	T1D
other	NTERA2	rs663743	chr11	64285685	rs887314	ENSG00000002330	ENST00000394531	BAD	64284207	64285962	NTERA2_14658	openGene2openGene	T1D
other	NTERA2	rs1031034	chr4	101347783	rs2850328	ENSG00000248161	ENST00000506972	ENSG00000248161	101346569	101348630	NTERA2_58415	openGene2openGene	VIT
other	NTERA2	rs55726902	chr12	47813677	rs148066105	ENSG00000177981	ENST00000317697	ASB8	47812630	47813783	NTERA2_19379	openGene2openGene	ALG
other	NTERA2	rs60920700	chr3	119559846	rs41271393	ENSG00000144843	ENST00000481816	ADPRH	119559543	119560245	NTERA2_53023	openGene2openGene	VIT
other	NTERA2	rs663743	chr11	64285685	rs887314	ENSG00000149743	ENST00000539436	TRPT1	64284207	64285962	NTERA2_14658	openGene2openGene	T1D
other	NTERA2	rs13088318	chr3	101513249	rs55749605	ENSG00000256628	ENST00000609682	ZBTB11-AS1	101512482	101513648	NTERA2_52383	openGene2openGene	ALG
other	NTERA2	rs55726902	chr12	47813677	rs148066105	ENSG00000177981	ENST00000540782	ASB8	47812630	47813783	NTERA2_19379	openGene2openGene	ALG
other	NTERA2	rs663743	chr11	64285685	rs887314	ENSG00000002330	ENST00000544271	BAD	64284207	64285962	NTERA2_14658	openGene2openGene	T1D
other	NTERA2	rs10876864	chr12	56080024	rs7297175	ENSG00000229117	ENST00000546485	RPL41	56079778	56080693	NTERA2_19717	openGene2openGene	ALG
other	NTERA2	rs12445568	chr16	30958236	rs62055866	ENSG00000103496	ENST00000478150	STX4	30957413	30958460	NTERA2_30212	openGene2openGene	PSO
other	NTERA2	rs7207591	chr17	42276943	rs4029774	ENSG00000126561	ENST00000590949	STAT5A	42275443	42277540	NTERA2_32431	openGene2openGene	ALG
other	NTERA2	rs7207591	chr17	42276943	rs4029774	ENSG00000126561	ENST00000676585	STAT5A	42275443	42277540	NTERA2_32431	openGene2openGene	ALG
other	NTERA2	rs36014129	chr6	26199675	rs34961555	ENSG00000180573	ENST00000314088	H2AC6	26199003	26199909	NTERA2_66604	openGene2openGene	SLE
other	NTERA2	rs2017445	chr12	55996852	rs59877680	ENSG00000123411	ENST00000547791	IKZF4	55996806	55997771	NTERA2_19710	openGene2openGene	VIT
other	NTERA2	rs3801810	chr7	26857820	rs3801807	ENSG00000005020	ENST00000345317	SKAP2	26857457	26858401	NTERA2_71692	openGene2openGene	CRO
other	NTERA2	rs12421615	chr11	64285685	rs887314	ENSG00000256940	ENST00000538355	PPP1R14B-AS1	64284207	64285962	NTERA2_14658	openGene2openGene	VIT
other	NTERA2	rs146029108	chr9	136363451	rs140876101	ENSG00000165688	ENST00000399219	PMPCA	136362911	136363965	NTERA2_83319	openGene2openGene	CRO
other	NTERA2	rs2017445	chr12	55996852	rs59877680	ENSG00000182796	ENST00000637092	TMEM198B	55996806	55997771	NTERA2_19710	openGene2openGene	VIT
other	NTERA2	rs11611029	chr12	55974294	rs11171710	ENSG00000139531	ENST00000550340	SUOX	55973412	55974542	NTERA2_19709	openGene2openGene	HT
other	NTERA2	rs11611029	chr12	55974294	rs11171710	ENSG00000139531	ENST00000552258	SUOX	55973412	55974542	NTERA2_19709	openGene2openGene	HT
other	NTERA2	rs7187776	chr16	28863801	rs7198606	ENSG00000275807	ENST00000614819	ENSG00000275807	28863217	28864321	NTERA2_30135	openGene2openGene	T1D
other	NTERA2	rs13018977	chr2	241316415	rs13006939	ENSG00000168385	ENST00000473479	SEPTIN2	241314768	241316517	NTERA2_45630	openGene2openGene	T1D
other	NTERA2	rs2017445	chr12	56041720	rs705705	ENSG00000197728	ENST00000646449	RPS26	56041286	56042407	NTERA2_19714	openGene2openGene	VIT
other	NTERA2	rs2017445	chr12	55996852	rs59877680	ENSG00000123353	ENST00000550836	ORMDL2	55996806	55997771	NTERA2_19710	openGene2openGene	VIT
other	NTERA2	rs3801810	chr7	26865151	rs73069540	ENSG00000005020	ENST00000468712	SKAP2	26864223	26865253	NTERA2_71693	openGene2openGene	CRO
other	NTERA2	rs75637965	chr8	11440482	rs4240675	ENSG00000079459	ENST00000531249	FDFT1	11439826	11440581	NTERA2_76242	ocr2openGene	MS
other	NTERA2	rs8042861	chr15	90388131	rs2589940	ENSG00000196547	ENST00000560534	MAN2A2	90387695	90388868	NTERA2_28876	openGene2openGene	MS
other	NTERA2	rs8042861	chr15	90388225	rs2589941	ENSG00000196547	ENST00000560534	MAN2A2	90387695	90388868	NTERA2_28876	openGene2openGene	MS
other	NTERA2	rs17323934	chr7	26858021	rs3801805	ENSG00000078399	ENST00000396345	HOXA9	26857457	26858401	NTERA2_71692	openGene2openGene	T1D
other	NTERA2	rs3801810	chr7	26857820	rs3801807	ENSG00000105991	ENST00000643460	HOXA1	26857457	26858401	NTERA2_71692	openGene2openGene	CRO
other	NTERA2	rs12421615	chr11	64285685	rs887314	ENSG00000149761	ENST00000537707	NUDT22	64284207	64285962	NTERA2_14658	openGene2openGene	VIT
other	NTERA2	rs12421615	chr11	64285685	rs887314	ENSG00000149743	ENST00000537907	TRPT1	64284207	64285962	NTERA2_14658	openGene2openGene	VIT
other	NTERA2	rs3197999	chr3	49358324	rs1800668	ENSG00000178057	ENST00000326925	NDUFAF3	49357732	49358996	NTERA2_50966	openGene2openGene	IBD
other	NTERA2	rs12128789	chr1	212699510	rs73079851	ENSG00000203705	ENST00000526641	TATDN3	212698981	212700054	NTERA2_7815	openGene2openGene	T1D
other	NTERA2	rs2017445	chr12	55996852	rs59877680	ENSG00000065361	ENST00000549282	ERBB3	55996806	55997771	NTERA2_19710	openGene2openGene	VIT
other	NTERA2	rs2371108	chr3	27715527	rs2371108	ENSG00000163508	ENST00000295743	EOMES	27714860	27715656	NTERA2_50254	openGene2openGene	MS
other	NTERA2	rs3197999	chr3	50155393	rs2526389	ENSG00000003756	ENST00000404526	RBM5	50154508	50155585	NTERA2_50992	openGene2openGene	IBD
other	NTERA2	rs7120737	chr11	47565510	rs11039300	ENSG00000213619	ENST00000529276	NDUFS3	47564997	47566293	NTERA2_14225	openGene2openGene	MS
other	NTERA2	rs6427553	chr1	160884655	rs2039415	ENSG00000158769	ENST00000621309	F11R	160884476	160885294	NTERA2_5502	openGene2openGene	UC
other	NTERA2	rs1701704	chr12	55996852	rs705702	ENSG00000123374	ENST00000555408	CDK2	55996806	55997771	NTERA2_19710	openGene2openGene	T1D
other	NTERA2	rs1860545	chr12	6341779	rs767455	ENSG00000111639	ENST00000229238	MRPL51	6341456	6342239	NTERA2_17460	openGene2openGene	AS
other	NTERA2	rs7120737	chr11	47565510	rs11039300	ENSG00000123444	ENST00000533290	KBTBD4	47564997	47566293	NTERA2_14225	openGene2openGene	MS
other	NTERA2	rs78865465	chr12	55974117	rs75639074	ENSG00000123374	ENST00000556146	CDK2	55973412	55974542	NTERA2_19709	openGene2openGene	T1D
other	NTERA2	rs10876864	chr12	56042145	rs1131017	ENSG00000123374	ENST00000556146	CDK2	56041286	56042407	NTERA2_19714	openGene2openGene	ALG
other	NTERA2	rs2304206	chr19	49665614	rs2304206	ENSG00000126457	ENST00000454376	PRMT1	49665458	49666294	NTERA2_36531	openGene2openGene	VIT
other	NTERA2	rs7120737	chr11	47565510	rs11039300	ENSG00000123444	ENST00000395288	KBTBD4	47564997	47566293	NTERA2_14225	openGene2openGene	MS
other	NTERA2	rs2488397	chr1	197811836	rs12123169	ENSG00000213047	ENST00000620048	DENND1B	197811820	197812232	NTERA2_7109	ocr2openGene	IBD
other	NTERA2	rs7187776	chr16	28880144	rs8055138	ENSG00000188603	ENST00000569030	CLN3	28879587	28880522	NTERA2_30136	openGene2openGene	T1D
other	NTERA2	rs663743	chr11	64284975	rs2510066	ENSG00000162302	ENST00000532496	RPS6KA4	64284207	64285962	NTERA2_14658	openGene2openGene	T1D
other	NTERA2	rs1701704	chr12	56041628	rs705704	ENSG00000170473	ENST00000549939	PYM1	56041286	56042407	NTERA2_19714	openGene2openGene	T1D
other	NTERA2	rs11611029	chr12	55974294	rs11171710	ENSG00000065361	ENST00000267101	ERBB3	55973412	55974542	NTERA2_19709	openGene2openGene	HT
other	NTERA2	rs1701704	chr12	56080595	rs3741499	ENSG00000123374	ENST00000556464	CDK2	56079778	56080693	NTERA2_19717	openGene2openGene	T1D
other	NTERA2	rs12445568	chr16	30958236	rs62055866	ENSG00000280132	ENST00000622954	ENSG00000280132	30957413	30958460	NTERA2_30212	openGene2openGene	PSO
other	NTERA2	rs7187776	chr16	28880144	rs8055138	ENSG00000176476	ENST00000569581	SGF29	28879587	28880522	NTERA2_30136	openGene2openGene	T1D
other	NTERA2	rs2256814	chr20	63740688	rs1741708	ENSG00000268858	ENST00000601296	ENSG00000268858	63740026	63741399	NTERA2_47538	openGene2openGene	MS
other	NTERA2	rs10876864	chr12	56042145	rs1131017	ENSG00000185664	ENST00000549430	PMEL	56041286	56042407	NTERA2_19714	openGene2openGene	ALG
other	NTERA2	rs663743	chr11	64284975	rs2510066	ENSG00000162302	ENST00000532885	RPS6KA4	64284207	64285962	NTERA2_14658	openGene2openGene	T1D
other	NTERA2	rs10876864	chr12	56042145	rs1131017	ENSG00000123342	ENST00000547487	MMP19	56041286	56042407	NTERA2_19714	openGene2openGene	ALG
other	NTERA2	rs17323934	chr7	26858021	rs3801805	ENSG00000253552	ENST00000669815	HOXA-AS2	26857457	26858401	NTERA2_71692	openGene2openGene	T1D
other	NTERA2	rs12087340	chr1	85276474	rs1060843	ENSG00000142871	ENST00000674818	CCN1	85276084	85277097	NTERA2_3356	openGene2openGene	MS
other	NTERA2	rs1701704	chr12	55996852	rs705702	ENSG00000182796	ENST00000637783	TMEM198B	55996806	55997771	NTERA2_19710	openGene2openGene	T1D
other	NTERA2	rs2017445	chr12	56041720	rs705705	ENSG00000139531	ENST00000548274	SUOX	56041286	56042407	NTERA2_19714	openGene2openGene	VIT
other	NTERA2	rs10876864	chr12	56042145	rs1131017	ENSG00000139613	ENST00000552674	SMARCC2	56041286	56042407	NTERA2_19714	openGene2openGene	ALG
other	NTERA2	rs773125	chr12	56042145	rs1131017	ENSG00000185664	ENST00000548689	PMEL	56041286	56042407	NTERA2_19714	openGene2openGene	RA
other	NTERA2	rs2017445	chr12	56041720	rs705705	ENSG00000139531	ENST00000550340	SUOX	56041286	56042407	NTERA2_19714	openGene2openGene	VIT
other	NTERA2	rs7187776	chr16	28864161	rs7193733	ENSG00000168488	ENST00000563314	ATXN2L	28863217	28864321	NTERA2_30135	openGene2openGene	T1D
other	NTERA2	rs663743	chr11	64284975	rs2510066	ENSG00000173264	ENST00000539851	GPR137	64284207	64285962	NTERA2_14658	openGene2openGene	T1D
other	NTERA2	rs11590283	chr1	1308516	rs61766198	ENSG00000175756	ENST00000321751	AURKAIP1	1307820	1308767	NTERA2_18	openGene2openGene	SLE
other	NTERA2	rs11714843	chr3	119498465	rs2280670	ENSG00000138495	ENST00000484810	COX17	119497960	119499020	NTERA2_53022	openGene2openGene	JIA
other	NTERA2	rs1569723	chr20	46118343	rs1883832	ENSG00000124140	ENST00000626695	SLC12A5	46117820	46118735	NTERA2_47005	openGene2openGene	GD
other	NTERA2	rs1860545	chr12	6341779	rs767455	ENSG00000111641	ENST00000536124	NOP2	6341456	6342239	NTERA2_17460	openGene2openGene	AS
other	NTERA2	rs3197999	chr3	49358324	rs1800668	ENSG00000207605	ENST00000384873	MIR191	49357732	49358996	NTERA2_50966	openGene2openGene	IBD
other	NTERA2	rs2066819	chr12	56334216	rs2371494	ENSG00000062485	ENST00000551430	CS	56333578	56334475	NTERA2_19736	openGene2openGene	PSO
other	NTERA2	rs1860545	chr12	6341779	rs767455	ENSG00000111641	ENST00000538697	NOP2	6341456	6342239	NTERA2_17460	openGene2openGene	AS
other	NTERA2	rs2017445	chr12	56080595	rs3741499	ENSG00000139531	ENST00000548274	SUOX	56079778	56080693	NTERA2_19717	openGene2openGene	VIT
other	NTERA2	rs2304206	chr19	49665763	rs2304204	ENSG00000104960	ENST00000594165	PTOV1	49665458	49666294	NTERA2_36531	openGene2openGene	VIT
other	NTERA2	rs72698115	chr1	154325898	rs1205591	ENSG00000143569	ENST00000368504	UBAP2L	154324609	154326771	NTERA2_5132	openGene2openGene	JIA
other	NTERA2	rs3197999	chr3	49358927	rs3811699	ENSG00000172053	ENST00000479495	QARS1	49357732	49358996	NTERA2_50966	openGene2openGene	IBD
other	NTERA2	rs6445975	chr3	58387158	rs7653734	ENSG00000168297	ENST00000477308	PXK	58386809	58387398	NTERA2_51236	ocr2openGene	SLE
other	NTERA2	rs663743	chr11	64285685	rs887314	ENSG00000002330	ENST00000544785	BAD	64284207	64285962	NTERA2_14658	openGene2openGene	T1D
other	NTERA2	rs2017445	chr12	56080595	rs3741499	ENSG00000139531	ENST00000552258	SUOX	56079778	56080693	NTERA2_19717	openGene2openGene	VIT
other	NTERA2	rs7207591	chr17	42276943	rs4029774	ENSG00000126561	ENST00000678903	STAT5A	42275443	42277540	NTERA2_32431	openGene2openGene	ALG
other	NTERA2	rs7120737	chr11	47565510	rs11039300	ENSG00000165915	ENST00000531974	SLC39A13	47564997	47566293	NTERA2_14225	openGene2openGene	MS
other	NTERA2	rs13018977	chr2	241316415	rs13006939	ENSG00000115685	ENST00000473017	PPP1R7	241314768	241316517	NTERA2_45630	openGene2openGene	T1D
other	NTERA2	rs10876864	chr12	56042145	rs1131017	ENSG00000135424	ENST00000553737	ITGA7	56041286	56042407	NTERA2_19714	openGene2openGene	ALG
other	NTERA2	rs3197999	chr3	48685869	rs6792510	ENSG00000272434	ENST00000607245	ENSG00000272434	48685487	48686407	NTERA2_50945	openGene2openGene	IBD
other	NTERA2	rs2017445	chr12	56041628	rs705704	ENSG00000123342	ENST00000547487	MMP19	56041286	56042407	NTERA2_19714	openGene2openGene	VIT
other	NTERA2	rs2017445	chr12	56041720	rs705705	ENSG00000123411	ENST00000262032	IKZF4	56041286	56042407	NTERA2_19714	openGene2openGene	VIT
other	NTERA2	rs11643872	chr16	30958165	rs11643872	ENSG00000261124	ENST00000568708	ENSG00000261124	30957413	30958460	NTERA2_30212	openGene2openGene	GD
other	NTERA2	rs12445568	chr16	31033362	rs58726213	ENSG00000167394	ENST00000426488	ZNF668	31032735	31034529	NTERA2_30216	ocr2openGene	PSO
other	NTERA2	rs3197999	chr3	50299601	rs34136796	ENSG00000114388	ENST00000493907	NPRL2	50298838	50299955	NTERA2_51003	openGene2openGene	IBD
other	NTERA2	rs2017445	chr12	55996852	rs59877680	ENSG00000182796	ENST00000478241	TMEM198B	55996806	55997771	NTERA2_19710	openGene2openGene	VIT
other	NTERA2	rs3801810	chr7	26858021	rs3801805	ENSG00000005020	ENST00000497511	SKAP2	26857457	26858401	NTERA2_71692	openGene2openGene	CRO
other	NTERA2	rs7187776	chr16	28863226	rs62037367	ENSG00000275807	ENST00000614819	ENSG00000275807	28863217	28864321	NTERA2_30135	openGene2openGene	T1D
other	NTERA2	rs2017445	chr12	56041628	rs705704	ENSG00000139613	ENST00000550519	SMARCC2	56041286	56042407	NTERA2_19714	openGene2openGene	VIT
other	NTERA2	rs2038255	chr14	35122110	rs28365850	ENSG00000100906	ENST00000556664	NFKBIA	35121640	35123064	NTERA2_25202	openGene2openGene	ECZ
other	NTERA2	rs694739	chr11	64285685	rs887314	ENSG00000149743	ENST00000546133	TRPT1	64284207	64285962	NTERA2_14658	openGene2openGene	MS
other	NTERA2	rs2017445	chr12	56080595	rs3741499	ENSG00000139613	ENST00000550859	SMARCC2	56079778	56080693	NTERA2_19717	openGene2openGene	VIT
other	NTERA2	rs10883723	chr10	102503918	rs3818470	ENSG00000059915	ENST00000472685	PSD	102503676	102504107	NTERA2_11871	openGene2openGene	ALG
other	NTERA2	rs10876864	chr12	56042145	rs1131017	ENSG00000205323	ENST00000552207	SARNP	56041286	56042407	NTERA2_19714	openGene2openGene	ALG
other	NTERA2	rs6427553	chr1	160884597	rs3818724	ENSG00000158769	ENST00000537746	F11R	160884476	160885294	NTERA2_5502	openGene2openGene	UC
other	NTERA2	rs11611029	chr12	55974294	rs11171710	ENSG00000135441	ENST00000548556	BLOC1S1	55973412	55974542	NTERA2_19709	openGene2openGene	HT
other	NTERA2	rs2017445	chr12	55996852	rs59877680	ENSG00000065361	ENST00000549672	ERBB3	55996806	55997771	NTERA2_19710	openGene2openGene	VIT
other	NTERA2	rs663743	chr11	64284975	rs2510066	ENSG00000168071	ENST00000494080	CCDC88B	64284207	64285962	NTERA2_14658	openGene2openGene	T1D
other	NTERA2	rs1800693	chr12	6341779	rs767455	ENSG00000111640	ENST00000492719	GAPDH	6341456	6342239	NTERA2_17460	openGene2openGene	MS
other	NTERA2	rs34593439	chr15	78944951	rs2289702	ENSG00000103811	ENST00000534038	CTSH	78943617	78945401	NTERA2_28435	openGene2openGene	T1D
other	NTERA2	rs34593439	chr15	78944951	rs2289702	ENSG00000103811	ENST00000525807	CTSH	78943617	78945401	NTERA2_28435	openGene2openGene	T1D
other	NTERA2	rs1569723	chr20	46118343	rs1883832	ENSG00000080189	ENST00000543605	SLC35C2	46117820	46118735	NTERA2_47005	openGene2openGene	GD
other	NTERA2	rs663743	chr11	64285685	rs887314	ENSG00000207024	ENST00000384297	Y_RNA	64284207	64285962	NTERA2_14658	openGene2openGene	T1D
other	NTERA2	rs3197999	chr3	50155393	rs2526389	ENSG00000003756	ENST00000464087	RBM5	50154508	50155585	NTERA2_50992	openGene2openGene	IBD
other	NTERA2	rs17323934	chr7	26857820	rs3801807	ENSG00000078399	ENST00000343483	HOXA9	26857457	26858401	NTERA2_71692	openGene2openGene	T1D
other	NTERA2	rs12421615	chr11	64284975	rs2510066	ENSG00000149761	ENST00000537707	NUDT22	64284207	64285962	NTERA2_14658	openGene2openGene	VIT
other	NTERA2	rs773125	chr12	56042145	rs1131017	ENSG00000135482	ENST00000551880	ZC3H10	56041286	56042407	NTERA2_19714	openGene2openGene	RA
other	NTERA2	rs3197999	chr3	49358927	rs3811699	ENSG00000178057	ENST00000326925	NDUFAF3	49357732	49358996	NTERA2_50966	openGene2openGene	IBD
other	NTERA2	rs694739	chr11	64284975	rs2510066	ENSG00000149743	ENST00000537907	TRPT1	64284207	64285962	NTERA2_14658	openGene2openGene	MS
other	NTERA2	rs72698115	chr1	154325898	rs1205591	ENSG00000143612	ENST00000368521	C1orf43	154324609	154326771	NTERA2_5132	openGene2openGene	JIA
other	NTERA2	rs63406760	chr12	122966218	rs4148856	ENSG00000111325	ENST00000544358	OGFOD2	122965758	122966923	NTERA2_22046	ocr2openGene	ALG
other	NTERA2	rs7512552	chr1	150487216	rs3840449	ENSG00000118298	ENST00000483993	CA14	150487079	150487770	NTERA2_4928	openGene2openGene	ECZ
other	NTERA2	rs2017445	chr12	56041720	rs705705	ENSG00000135441	ENST00000553100	BLOC1S1	56041286	56042407	NTERA2_19714	openGene2openGene	VIT
other	NTERA2	rs10883723	chr10	102502871	rs2296590	ENSG00000107872	ENST00000432590	FBXL15	102501982	102503099	NTERA2_11870	openGene2openGene	ALG
other	NTERA2	rs2017445	chr12	56041628	rs705704	ENSG00000135441	ENST00000553100	BLOC1S1	56041286	56042407	NTERA2_19714	openGene2openGene	VIT
other	NTERA2	rs10883723	chr10	102502871	rs2296590	ENSG00000107872	ENST00000481808	FBXL15	102501982	102503099	NTERA2_11870	openGene2openGene	ALG
other	NTERA2	rs2017445	chr12	56041720	rs705705	ENSG00000135441	ENST00000548925	BLOC1S1	56041286	56042407	NTERA2_19714	openGene2openGene	VIT
other	NTERA2	rs2017445	chr12	56041720	rs705705	ENSG00000135441	ENST00000549147	BLOC1S1	56041286	56042407	NTERA2_19714	openGene2openGene	VIT
other	NTERA2	rs2304206	chr19	49665670	rs2304205	ENSG00000126457	ENST00000525915	PRMT1	49665458	49666294	NTERA2_36531	openGene2openGene	VIT
other	NTERA2	rs12087340	chr1	85276285	rs12562182	ENSG00000162642	ENST00000294661	C1orf52	85276084	85277097	NTERA2_3356	openGene2openGene	MS
other	NTERA2	rs28449958	chr16	28863801	rs7198606	ENSG00000176953	ENST00000320805	NFATC2IP	28863217	28864321	NTERA2_30135	openGene2openGene	IBD
other	NTERA2	rs6427553	chr1	160884597	rs3818724	ENSG00000158773	ENST00000491629	USF1	160884476	160885294	NTERA2_5502	openGene2openGene	UC
other	NTERA2	rs1701704	chr12	55996852	rs705702	ENSG00000123374	ENST00000556656	CDK2	55996806	55997771	NTERA2_19710	openGene2openGene	T1D
other	NTERA2	rs1701704	chr12	56041628	rs705704	ENSG00000123374	ENST00000555408	CDK2	56041286	56042407	NTERA2_19714	openGene2openGene	T1D
other	NTERA2	rs2066819	chr12	56267121	rs60542959	ENSG00000135482	ENST00000546903	ZC3H10	56266644	56267356	NTERA2_19733	openGene2openGene	PSO
other	NTERA2	rs6427553	chr1	160884597	rs3818724	ENSG00000289121	ENST00000690903	ENSG00000289121	160884476	160885294	NTERA2_5502	openGene2openGene	UC
other	NTERA2	rs7512552	chr1	150487216	rs3840449	ENSG00000289457	ENST00000689641	ENSG00000289457	150487079	150487770	NTERA2_4928	openGene2openGene	ECZ
other	NTERA2	rs1701704	chr12	55996852	rs705702	ENSG00000182796	ENST00000478241	TMEM198B	55996806	55997771	NTERA2_19710	openGene2openGene	T1D
other	NTERA2	rs11154801	chr6	135497759	rs13197384	ENSG00000029363	ENST00000528229	BCLAF1	135497286	135498216	NTERA2_69589	openGene2openGene	MS
other	NTERA2	rs1701704	chr12	56041628	rs705704	ENSG00000123374	ENST00000556656	CDK2	56041286	56042407	NTERA2_19714	openGene2openGene	T1D
other	NTERA2	rs1701704	chr12	56041628	rs705704	ENSG00000123374	ENST00000556276	CDK2	56041286	56042407	NTERA2_19714	openGene2openGene	T1D
other	NTERA2	rs11154801	chr6	135497759	rs13197384	ENSG00000029363	ENST00000527536	BCLAF1	135497286	135498216	NTERA2_69589	openGene2openGene	MS
other	NTERA2	rs663743	chr11	64284975	rs2510066	ENSG00000149761	ENST00000537707	NUDT22	64284207	64285962	NTERA2_14658	openGene2openGene	T1D
other	NTERA2	rs28449958	chr16	28863801	rs7198606	ENSG00000196296	ENST00000395503	ATP2A1	28863217	28864321	NTERA2_30135	openGene2openGene	IBD
other	NTERA2	rs3197999	chr3	50292395	rs1076872	ENSG00000281358	ENST00000629828	RASSF1-AS1	50291814	50292787	NTERA2_51002	openGene2openGene	IBD
other	NTERA2	rs3197999	chr3	48685869	rs6792510	ENSG00000068745	ENST00000440424	IP6K2	48685487	48686407	NTERA2_50945	openGene2openGene	IBD
other	NTERA2	rs3197999	chr3	49199901	rs12637576	ENSG00000178035	ENST00000472328	IMPDH2	49199060	49200215	NTERA2_50962	openGene2openGene	IBD
other	NTERA2	rs11611029	chr12	55974294	rs11171710	ENSG00000123374	ENST00000555357	CDK2	55973412	55974542	NTERA2_19709	openGene2openGene	HT
other	NTERA2	rs12445568	chr16	31033362	rs58726213	ENSG00000099377	ENST00000297679	HSD3B7	31032735	31034529	NTERA2_30216	openGene2openGene	PSO
other	NTERA2	rs1701704	chr12	55996852	rs705702	ENSG00000182796	ENST00000637087	TMEM198B	55996806	55997771	NTERA2_19710	openGene2openGene	T1D
other	NTERA2	rs2304206	chr19	49665614	rs2304206	ENSG00000010361	ENST00000533418	FUZ	49665458	49666294	NTERA2_36531	openGene2openGene	VIT
other	NTERA2	rs3197999	chr3	49171432	rs4955420	ENSG00000178035	ENST00000442157	IMPDH2	49171066	49171801	NTERA2_50960	openGene2openGene	IBD
other	NTERA2	rs1701704	chr12	56041628	rs705704	ENSG00000182796	ENST00000478241	TMEM198B	56041286	56042407	NTERA2_19714	openGene2openGene	T1D
other	NTERA2	rs10876864	chr12	56042145	rs1131017	ENSG00000139613	ENST00000550859	SMARCC2	56041286	56042407	NTERA2_19714	openGene2openGene	ALG
other	NTERA2	rs3097670	chr6	33080603	rs3128959	ENSG00000204252	ENST00000229829	HLA-DOA	33080205	33081212	NTERA2_66859	openGene2openGene	ALG
other	NTERA2	rs5758343	chr22	41448782	rs202657	ENSG00000100412	ENST00000676959	ACO2	41448247	41448793	NTERA2_49043	ocr2openGene	ALG
other	NTERA2	rs11643872	chr16	30958165	rs11643872	ENSG00000140682	ENST00000562165	TGFB1I1	30957413	30958460	NTERA2_30212	openGene2openGene	GD
other	NTERA2	rs1036207	chr5	142109462	rs6580223	ENSG00000113552	ENST00000507107	GNPDA1	142108399	142109494	NTERA2_64570	openGene2openGene	MS
other	NTERA2	rs2304206	chr19	49677009	rs975484	ENSG00000010361	ENST00000528094	FUZ	49676200	49677345	NTERA2_36532	openGene2openGene	VIT
other	NTERA2	rs35164067	chr19	10404166	rs73923215	ENSG00000079999	ENST00000585845	KEAP1	10403374	10404521	NTERA2_35473	openGene2openGene	AS
other	NTERA2	rs7187776	chr16	28863883	rs11864750	ENSG00000168488	ENST00000570200	ATXN2L	28863217	28864321	NTERA2_30135	openGene2openGene	T1D
other	NTERA2	rs2304206	chr19	49665670	rs2304205	ENSG00000104960	ENST00000594165	PTOV1	49665458	49666294	NTERA2_36531	openGene2openGene	VIT
other	NTERA2	rs2066819	chr12	56333921	rs80317430	ENSG00000062485	ENST00000550996	CS	56333578	56334475	NTERA2_19736	openGene2openGene	PSO
other	NTERA2	rs663743	chr11	64284975	rs2510066	ENSG00000149743	ENST00000540472	TRPT1	64284207	64285962	NTERA2_14658	openGene2openGene	T1D
other	NTERA2	rs663743	chr11	64284975	rs2510066	ENSG00000002330	ENST00000394531	BAD	64284207	64285962	NTERA2_14658	openGene2openGene	T1D
other	NTERA2	rs7187776	chr16	28863801	rs7198606	ENSG00000260442	ENST00000691192	ATP2A1-AS1	28863217	28864321	NTERA2_30135	openGene2openGene	T1D
other	NTERA2	rs7187776	chr16	28863883	rs11864750	ENSG00000260442	ENST00000691192	ATP2A1-AS1	28863217	28864321	NTERA2_30135	openGene2openGene	T1D
other	NTERA2	rs10663129	chr3	141486623	rs12695736	ENSG00000114125	ENST00000477012	RNF7	141486603	141488054	NTERA2_53747	openGene2openGene	ALG
other	NTERA2	rs2066819	chr12	56333921	rs80317430	ENSG00000139645	ENST00000680026	ANKRD52	56333578	56334475	NTERA2_19736	openGene2openGene	PSO
other	NTERA2	rs1170436	chr16	68539384	rs1170444	ENSG00000141076	ENST00000569800	UTP4	68538835	68540088	NTERA2_30971	openGene2openGene	SLE
other	NTERA2	rs2066819	chr12	56334353	rs79824801	ENSG00000135469	ENST00000549545	COQ10A	56333578	56334475	NTERA2_19736	openGene2openGene	PSO
other	NTERA2	rs11611029	chr12	55974294	rs11171710	ENSG00000185664	ENST00000550590	PMEL	55973412	55974542	NTERA2_19709	openGene2openGene	HT
other	NTERA2	rs146029108	chr9	136363451	rs140876101	ENSG00000165688	ENST00000614402	PMPCA	136362911	136363965	NTERA2_83319	openGene2openGene	CRO
other	NTERA2	rs7187776	chr16	28880144	rs8055138	ENSG00000168488	ENST00000564304	ATXN2L	28879587	28880522	NTERA2_30136	openGene2openGene	T1D
other	NTERA2	rs7187776	chr16	28880144	rs8055138	ENSG00000168488	ENST00000570200	ATXN2L	28879587	28880522	NTERA2_30136	openGene2openGene	T1D
other	NTERA2	rs2017445	chr12	55996852	rs59877680	ENSG00000182796	ENST00000635938	TMEM198B	55996806	55997771	NTERA2_19710	openGene2openGene	VIT
other	NTERA2	rs1048990	chr14	35122110	rs28365850	ENSG00000129515	ENST00000652385	SNX6	35121640	35123064	NTERA2_25202	openGene2openGene	ALG
other	NTERA2	rs150254607	chr4	122602677	rs62324191	ENSG00000145375	ENST00000422835	SPATA5	122602636	122602875	NTERA2_59022	ocr2openGene	ALG
other	NTERA2	rs2017445	chr12	56041720	rs705705	ENSG00000139613	ENST00000267064	SMARCC2	56041286	56042407	NTERA2_19714	openGene2openGene	VIT
other	NTERA2	rs2017445	chr12	56041628	rs705704	ENSG00000139613	ENST00000347471	SMARCC2	56041286	56042407	NTERA2_19714	openGene2openGene	VIT
other	NTERA2	rs3197999	chr3	50292395	rs1076872	ENSG00000114395	ENST00000232508	CYB561D2	50291814	50292787	NTERA2_51002	openGene2openGene	IBD
other	NTERA2	rs3197999	chr3	50299601	rs34136796	ENSG00000214706	ENST00000468737	IFRD2	50298838	50299955	NTERA2_51003	openGene2openGene	IBD
other	NTERA2	rs1860545	chr12	6341779	rs767455	ENSG00000111319	ENST00000338748	SCNN1A	6341456	6342239	NTERA2_17460	openGene2openGene	AS
other	NTERA2	rs663743	chr11	64285685	rs887314	ENSG00000173153	ENST00000000442	ESRRA	64284207	64285962	NTERA2_14658	openGene2openGene	T1D
other	NTERA2	rs62149377	chr2	60756834	rs2099613	ENSG00000162928	ENST00000472678	PEX13	60756004	60757100	NTERA2_39189	openGene2openGene	SLE
other	NTERA2	rs12445568	chr16	31033576	rs12445650	ENSG00000167394	ENST00000539836	ZNF668	31032735	31034529	NTERA2_30216	ocr2openGene	PSO
other	NTERA2	rs694739	chr11	64284975	rs2510066	ENSG00000149743	ENST00000539436	TRPT1	64284207	64285962	NTERA2_14658	openGene2openGene	MS
other	NTERA2	rs60920700	chr3	119559610	rs41271391	ENSG00000144847	ENST00000425327	IGSF11	119559543	119560245	NTERA2_53023	openGene2openGene	VIT
other	NTERA2	rs28449958	chr16	28863883	rs11864750	ENSG00000177548	ENST00000562590	RABEP2	28863217	28864321	NTERA2_30135	openGene2openGene	IBD
other	NTERA2	rs694739	chr11	64284975	rs2510066	ENSG00000173264	ENST00000540370	GPR137	64284207	64285962	NTERA2_14658	openGene2openGene	MS
other	NTERA2	rs10663129	chr3	141486721	rs3806647	ENSG00000114125	ENST00000273480	RNF7	141486603	141488054	NTERA2_53747	openGene2openGene	ALG
other	NTERA2	rs1048990	chr14	35122110	rs28365850	ENSG00000100906	ENST00000557459	NFKBIA	35121640	35123064	NTERA2_25202	openGene2openGene	ALG
other	NTERA2	rs2066819	chr12	56334474	chr12:56334474:GA:G	ENSG00000135469	ENST00000546614	COQ10A	56333578	56334475	NTERA2_19736	openGene2openGene	PSO
other	NTERA2	rs7130753	chr11	111602364	rs59921976	ENSG00000086848	ENST00000614444	ALG9	111601982	111603382	NTERA2_16283	openGene2openGene	ALG
other	NTERA2	rs72698115	chr1	154325898	rs1205591	ENSG00000143612	ENST00000362076	C1orf43	154324609	154326771	NTERA2_5132	openGene2openGene	JIA
other	NTERA2	rs78865465	chr12	55974117	rs75639074	ENSG00000065357	ENST00000546878	DGKA	55973412	55974542	NTERA2_19709	openGene2openGene	T1D
other	NTERA2	rs12421615	chr11	64285685	rs887314	ENSG00000149761	ENST00000422364	NUDT22	64284207	64285962	NTERA2_14658	openGene2openGene	VIT
other	NTERA2	rs2017445	chr12	56080595	rs3741499	ENSG00000135482	ENST00000257940	ZC3H10	56079778	56080693	NTERA2_19717	openGene2openGene	VIT
other	NTERA2	rs2304206	chr19	49665614	rs2304206	ENSG00000126458	ENST00000246792	RRAS	49665458	49666294	NTERA2_36531	openGene2openGene	VIT
other	NTERA2	rs1701704	chr12	56041628	rs705704	ENSG00000065357	ENST00000552903	DGKA	56041286	56042407	NTERA2_19714	openGene2openGene	T1D
other	NTERA2	rs694739	chr11	64285685	rs887314	ENSG00000149743	ENST00000539595	TRPT1	64284207	64285962	NTERA2_14658	openGene2openGene	MS
other	NTERA2	rs694739	chr11	64285685	rs887314	ENSG00000256940	ENST00000652899	PPP1R14B-AS1	64284207	64285962	NTERA2_14658	openGene2openGene	MS
other	NTERA2	rs694739	chr11	64284975	rs2510066	ENSG00000149743	ENST00000394546	TRPT1	64284207	64285962	NTERA2_14658	openGene2openGene	MS
other	NTERA2	rs2038255	chr14	35122110	rs28365850	ENSG00000129515	ENST00000557341	SNX6	35121640	35123064	NTERA2_25202	openGene2openGene	ECZ
other	NTERA2	rs7120737	chr11	47565510	rs11039300	ENSG00000213619	ENST00000534208	NDUFS3	47564997	47566293	NTERA2_14225	openGene2openGene	MS
other	NTERA2	rs2304206	chr19	49665670	rs2304205	ENSG00000126457	ENST00000525616	PRMT1	49665458	49666294	NTERA2_36531	openGene2openGene	VIT
other	NTERA2	rs2066819	chr12	56333921	rs80317430	ENSG00000170581	ENST00000651078	STAT2	56333578	56334475	NTERA2_19736	openGene2openGene	PSO
other	NTERA2	rs2038255	chr14	35122110	rs28365850	ENSG00000129515	ENST00000556712	SNX6	35121640	35123064	NTERA2_25202	openGene2openGene	ECZ
other	NTERA2	rs1860545	chr12	6341779	rs767455	ENSG00000111639	ENST00000538814	MRPL51	6341456	6342239	NTERA2_17460	openGene2openGene	AS
other	NTERA2	rs12087340	chr1	85276474	rs1060843	ENSG00000162642	ENST00000294661	C1orf52	85276084	85277097	NTERA2_3356	openGene2openGene	MS
other	NTERA2	rs63406760	chr12	122966218	rs4148856	ENSG00000111325	ENST00000537966	OGFOD2	122965758	122966923	NTERA2_22046	ocr2openGene	ALG
other	NTERA2	rs7187776	chr16	28880144	rs8055138	ENSG00000188603	ENST00000566057	CLN3	28879587	28880522	NTERA2_30136	openGene2openGene	T1D
other	NTERA2	rs2488397	chr1	197812068	rs12134279	ENSG00000213047	ENST00000235453	DENND1B	197811820	197812232	NTERA2_7109	ocr2openGene	IBD
other	NTERA2	rs12087340	chr1	85276474	rs1060843	ENSG00000162642	ENST00000471115	C1orf52	85276084	85277097	NTERA2_3356	openGene2openGene	MS
other	NTERA2	rs2066819	chr12	56334353	rs79824801	ENSG00000257727	ENST00000551276	CNPY2	56333578	56334475	NTERA2_19736	openGene2openGene	PSO
other	NTERA2	rs773125	chr12	56042145	rs1131017	ENSG00000258554	ENST00000554022	ENSG00000258554	56041286	56042407	NTERA2_19714	openGene2openGene	RA
other	NTERA2	rs11154801	chr6	135497759	rs13197384	ENSG00000029363	ENST00000529826	BCLAF1	135497286	135498216	NTERA2_69589	openGene2openGene	MS
other	NTERA2	rs2066819	chr12	56334353	rs79824801	ENSG00000257727	ENST00000547570	CNPY2	56333578	56334475	NTERA2_19736	openGene2openGene	PSO
other	NTERA2	rs3197999	chr3	49358927	rs3811699	ENSG00000067560	ENST00000679208	RHOA	49357732	49358996	NTERA2_50966	openGene2openGene	IBD
other	NTERA2	rs10876864	chr12	56042145	rs1131017	ENSG00000139613	ENST00000394023	SMARCC2	56041286	56042407	NTERA2_19714	openGene2openGene	ALG
other	NTERA2	rs28449958	chr16	28863883	rs11864750	ENSG00000177548	ENST00000358201	RABEP2	28863217	28864321	NTERA2_30135	openGene2openGene	IBD
other	NTERA2	rs1128905	chr9	136362959	rs10870202	ENSG00000148396	ENST00000684901	SEC16A	136362911	136363965	NTERA2_83319	openGene2openGene	AS
other	NTERA2	rs6427553	chr1	160884597	rs3818724	ENSG00000158773	ENST00000529476	USF1	160884476	160885294	NTERA2_5502	openGene2openGene	UC
other	NTERA2	rs10876864	chr12	56042145	rs1131017	ENSG00000257390	ENST00000546837	ENSG00000257390	56041286	56042407	NTERA2_19714	openGene2openGene	ALG
other	NTERA2	rs1701704	chr12	55996852	rs705702	ENSG00000182796	ENST00000635938	TMEM198B	55996806	55997771	NTERA2_19710	openGene2openGene	T1D
other	NTERA2	rs2017445	chr12	56041720	rs705705	ENSG00000139531	ENST00000552258	SUOX	56041286	56042407	NTERA2_19714	openGene2openGene	VIT
other	NTERA2	rs10790268	chr11	118790689	rs57494551	ENSG00000019144	ENST00000600882	PHLDB1	118790588	118791963	NTERA2_16509	openGene2openGene	RA
other	NTERA2	rs7187776	chr16	28880144	rs8055138	ENSG00000178952	ENST00000565012	TUFM	28879587	28880522	NTERA2_30136	openGene2openGene	T1D
other	NTERA2	rs4810485	chr20	46118343	rs1883832	ENSG00000204044	ENST00000419897	SLC12A5-AS1	46117820	46118735	NTERA2_47005	openGene2openGene	MS
other	NTERA2	rs574384	chr1	35641909	rs676614	ENSG00000142687	ENST00000482929	KIAA0319L	35641238	35642189	NTERA2_1138	openGene2openGene	T1D
other	NTERA2	rs4810485	chr20	46118343	rs1883832	ENSG00000080189	ENST00000317734	SLC35C2	46117820	46118735	NTERA2_47005	openGene2openGene	MS
other	NTERA2	rs2066819	chr12	56334474	chr12:56334474:GA:G	ENSG00000257303	ENST00000549860	CNPY2-AS1	56333578	56334475	NTERA2_19736	openGene2openGene	PSO
other	NTERA2	rs1170436	chr16	68539392	rs1170443	ENSG00000168802	ENST00000522497	CHTF8	68538835	68540088	NTERA2_30971	openGene2openGene	SLE
other	NTERA2	rs694739	chr11	64285685	rs887314	ENSG00000173457	ENST00000309318	PPP1R14B	64284207	64285962	NTERA2_14658	openGene2openGene	MS
other	NTERA2	rs1128905	chr9	136362959	rs10870202	ENSG00000165688	ENST00000622209	PMPCA	136362911	136363965	NTERA2_83319	openGene2openGene	AS
other	NTERA2	rs10876864	chr12	56042145	rs1131017	ENSG00000135404	ENST00000548898	CD63	56041286	56042407	NTERA2_19714	openGene2openGene	ALG
other	NTERA2	rs9926533	chr16	31074149	rs2303222	ENSG00000103496	ENST00000394998	STX4	31074139	31074846	NTERA2_30221	openGene2openGene	SLE
other	NTERA2	rs1860545	chr12	6341779	rs767455	ENSG00000067182	ENST00000366159	TNFRSF1A	6341456	6342239	NTERA2_17460	openGene2openGene	AS
other	NTERA2	rs3197999	chr3	49358324	rs1800668	ENSG00000172053	ENST00000635622	QARS1	49357732	49358996	NTERA2_50966	openGene2openGene	IBD
other	NTERA2	rs7187776	chr16	28863801	rs7198606	ENSG00000168488	ENST00000570200	ATXN2L	28863217	28864321	NTERA2_30135	openGene2openGene	T1D
other	NTERA2	rs2066819	chr12	56334474	chr12:56334474:GA:G	ENSG00000135423	ENST00000494474	GLS2	56333578	56334475	NTERA2_19736	openGene2openGene	PSO
other	NTERA2	rs1170436	chr16	68540042	rs1182968	ENSG00000141076	ENST00000314423	UTP4	68538835	68540088	NTERA2_30971	openGene2openGene	SLE
other	NTERA2	rs3197999	chr3	49358927	rs3811699	ENSG00000172053	ENST00000635622	QARS1	49357732	49358996	NTERA2_50966	openGene2openGene	IBD
other	NTERA2	rs663743	chr11	64285685	rs887314	ENSG00000002330	ENST00000309032	BAD	64284207	64285962	NTERA2_14658	openGene2openGene	T1D
other	NTERA2	rs2066819	chr12	56267121	rs60542959	ENSG00000170581	ENST00000651934	STAT2	56266644	56267356	NTERA2_19733	openGene2openGene	PSO
other	NTERA2	rs55726902	chr12	47813677	rs148066105	ENSG00000177981	ENST00000545791	ASB8	47812630	47813783	NTERA2_19379	openGene2openGene	ALG
other	NTERA2	rs12445568	chr16	30958236	rs62055866	ENSG00000103496	ENST00000394998	STX4	30957413	30958460	NTERA2_30212	openGene2openGene	PSO
other	NTERA2	rs10876864	chr12	56042145	rs1131017	ENSG00000229117	ENST00000546654	RPL41	56041286	56042407	NTERA2_19714	openGene2openGene	ALG
other	NTERA2	rs2304206	chr19	49665670	rs2304205	ENSG00000104960	ENST00000598325	PTOV1	49665458	49666294	NTERA2_36531	openGene2openGene	VIT
other	NTERA2	rs2304206	chr19	49665614	rs2304206	ENSG00000010361	ENST00000531017	FUZ	49665458	49666294	NTERA2_36531	openGene2openGene	VIT
other	NTERA2	rs41295159	chr10	6151852	rs78938174	ENSG00000283634	ENST00000636544	MIR3155B	6151157	6151868	NTERA2_9604	openGene2openGene	T1D
other	NTERA2	rs3197999	chr3	50299601	rs34136796	ENSG00000281358	ENST00000629828	RASSF1-AS1	50298838	50299955	NTERA2_51003	openGene2openGene	IBD
other	NTERA2	rs12421615	chr11	64285685	rs887314	ENSG00000149761	ENST00000535000	NUDT22	64284207	64285962	NTERA2_14658	openGene2openGene	VIT
other	NTERA2	rs663743	chr11	64284975	rs2510066	ENSG00000002330	ENST00000394532	BAD	64284207	64285962	NTERA2_14658	openGene2openGene	T1D
other	NTERA2	rs28449958	chr16	28863883	rs11864750	ENSG00000196296	ENST00000395503	ATP2A1	28863217	28864321	NTERA2_30135	openGene2openGene	IBD
other	NTERA2	rs11611029	chr12	55974294	rs11171710	ENSG00000135404	ENST00000420846	CD63	55973412	55974542	NTERA2_19709	openGene2openGene	HT
other	NTERA2	rs5758343	chr22	41544520	rs28623192	ENSG00000100412	ENST00000676714	ACO2	41543844	41544841	NTERA2_49046	openGene2openGene	ALG
other	NTERA2	rs1887428	chr9	4984530	rs1887428	ENSG00000273061	ENST00000609131	CDC37L1-DT	4984306	4985728	NTERA2_80064	openGene2openGene	IBD
other	NTERA2	rs17323934	chr7	26864711	rs17323934	ENSG00000005020	ENST00000490456	SKAP2	26864223	26865253	NTERA2_71693	openGene2openGene	T1D
other	NTERA2	rs2304206	chr19	49665670	rs2304205	ENSG00000126457	ENST00000532489	PRMT1	49665458	49666294	NTERA2_36531	openGene2openGene	VIT
other	NTERA2	rs4810485	chr20	46118343	rs1883832	ENSG00000080189	ENST00000243896	SLC35C2	46117820	46118735	NTERA2_47005	openGene2openGene	SLE
other	NTERA2	rs12421615	chr11	64285685	rs887314	ENSG00000256940	ENST00000652899	PPP1R14B-AS1	64284207	64285962	NTERA2_14658	openGene2openGene	VIT
other	NTERA2	rs1048990	chr14	35122110	rs28365850	ENSG00000129515	ENST00000556162	SNX6	35121640	35123064	NTERA2_25202	openGene2openGene	ALG
other	NTERA2	rs694739	chr11	64284975	rs2510066	ENSG00000149743	ENST00000541928	TRPT1	64284207	64285962	NTERA2_14658	openGene2openGene	MS
other	NTERA2	rs28449958	chr16	28864161	rs7193733	ENSG00000177548	ENST00000544477	RABEP2	28863217	28864321	NTERA2_30135	openGene2openGene	IBD
other	NTERA2	rs694739	chr11	64285685	rs887314	ENSG00000173153	ENST00000406310	ESRRA	64284207	64285962	NTERA2_14658	openGene2openGene	MS
other	NTERA2	rs2304206	chr19	49665614	rs2304206	ENSG00000126457	ENST00000534676	PRMT1	49665458	49666294	NTERA2_36531	openGene2openGene	VIT
other	NTERA2	rs8042861	chr15	90388225	rs2589941	ENSG00000196547	ENST00000559999	MAN2A2	90387695	90388868	NTERA2_28876	openGene2openGene	MS
other	NTERA2	rs12128789	chr1	212699754	rs2202682	ENSG00000203705	ENST00000532324	TATDN3	212698981	212700054	NTERA2_7815	openGene2openGene	T1D
other	NTERA2	rs17323934	chr7	26857820	rs3801807	ENSG00000078399	ENST00000396345	HOXA9	26857457	26858401	NTERA2_71692	openGene2openGene	T1D
other	NTERA2	rs10876864	chr12	56042145	rs1131017	ENSG00000205323	ENST00000336133	SARNP	56041286	56042407	NTERA2_19714	openGene2openGene	ALG
other	NTERA2	rs10663129	chr3	141486623	rs12695736	ENSG00000114125	ENST00000273480	RNF7	141486603	141488054	NTERA2_53747	openGene2openGene	ALG
other	NTERA2	rs663743	chr11	64285685	rs887314	ENSG00000168071	ENST00000494566	CCDC88B	64284207	64285962	NTERA2_14658	openGene2openGene	T1D
other	NTERA2	rs663743	chr11	64285685	rs887314	ENSG00000162302	ENST00000532885	RPS6KA4	64284207	64285962	NTERA2_14658	openGene2openGene	T1D
other	NTERA2	rs60920700	chr3	119560068	rs68180496	ENSG00000144847	ENST00000441144	IGSF11	119559543	119560245	NTERA2_53023	openGene2openGene	VIT
other	NTERA2	rs3197999	chr3	49358324	rs1800668	ENSG00000178057	ENST00000451378	NDUFAF3	49357732	49358996	NTERA2_50966	openGene2openGene	IBD
other	NTERA2	rs4809219	chr20	63740795	rs6062510	ENSG00000101150	ENST00000615907	TPD52L2	63740026	63741399	NTERA2_47538	openGene2openGene	ECZ
other	NTERA2	rs1701704	chr12	56080595	rs3741499	ENSG00000065357	ENST00000546878	DGKA	56079778	56080693	NTERA2_19717	openGene2openGene	T1D
other	NTERA2	rs7512552	chr1	150487216	rs3840449	ENSG00000118298	ENST00000369111	CA14	150487079	150487770	NTERA2_4928	openGene2openGene	ECZ
other	NTERA2	rs2304206	chr19	49665763	rs2304204	ENSG00000126458	ENST00000601532	RRAS	49665458	49666294	NTERA2_36531	openGene2openGene	VIT
other	NTERA2	rs773125	chr12	56042145	rs1131017	ENSG00000205323	ENST00000546604	SARNP	56041286	56042407	NTERA2_19714	openGene2openGene	RA
other	NTERA2	rs2066819	chr12	56333921	rs80317430	ENSG00000170581	ENST00000652741	STAT2	56333578	56334475	NTERA2_19736	openGene2openGene	PSO
other	NTERA2	rs694739	chr11	64285685	rs887314	ENSG00000149743	ENST00000394546	TRPT1	64284207	64285962	NTERA2_14658	openGene2openGene	MS
other	NTERA2	rs2066819	chr12	56334353	rs79824801	ENSG00000170581	ENST00000651301	STAT2	56333578	56334475	NTERA2_19736	openGene2openGene	PSO
other	NTERA2	rs2017445	chr12	55996852	rs59877680	ENSG00000135441	ENST00000553100	BLOC1S1	55996806	55997771	NTERA2_19710	openGene2openGene	VIT
other	NTERA2	rs2017445	chr12	56041628	rs705704	ENSG00000135441	ENST00000549147	BLOC1S1	56041286	56042407	NTERA2_19714	openGene2openGene	VIT
other	NTERA2	rs10883723	chr10	102503918	rs3818470	ENSG00000107872	ENST00000481808	FBXL15	102503676	102504107	NTERA2_11871	openGene2openGene	ALG
other	NTERA2	rs28449958	chr16	28863883	rs11864750	ENSG00000176953	ENST00000565919	NFATC2IP	28863217	28864321	NTERA2_30135	openGene2openGene	IBD
other	NTERA2	rs2017445	chr12	55996852	rs59877680	ENSG00000135441	ENST00000551926	BLOC1S1	55996806	55997771	NTERA2_19710	openGene2openGene	VIT
other	NTERA2	rs2066819	chr12	56334353	rs79824801	ENSG00000170581	ENST00000651078	STAT2	56333578	56334475	NTERA2_19736	openGene2openGene	PSO
other	NTERA2	rs2304206	chr19	49665614	rs2304206	ENSG00000126457	ENST00000525616	PRMT1	49665458	49666294	NTERA2_36531	openGene2openGene	VIT
other	NTERA2	rs12087340	chr1	85276474	rs1060843	ENSG00000162642	ENST00000344356	C1orf52	85276084	85277097	NTERA2_3356	openGene2openGene	MS
other	NTERA2	rs2038255	chr14	35122110	rs28365850	ENSG00000129515	ENST00000556303	SNX6	35121640	35123064	NTERA2_25202	openGene2openGene	ECZ
other	NTERA2	rs5758343	chr22	41544520	rs28623192	ENSG00000196419	ENST00000405878	XRCC6	41543844	41544841	NTERA2_49046	openGene2openGene	ALG
other	NTERA2	rs12087340	chr1	85276285	rs12562182	ENSG00000162642	ENST00000471115	C1orf52	85276084	85277097	NTERA2_3356	openGene2openGene	MS
other	NTERA2	rs1048990	chr14	35122110	rs28365850	ENSG00000100906	ENST00000555629	NFKBIA	35121640	35123064	NTERA2_25202	openGene2openGene	ALG
other	NTERA2	rs7187776	chr16	28880144	rs8055138	ENSG00000176476	ENST00000317058	SGF29	28879587	28880522	NTERA2_30136	openGene2openGene	T1D
other	NTERA2	rs3197999	chr3	49358324	rs1800668	ENSG00000067560	ENST00000454011	RHOA	49357732	49358996	NTERA2_50966	openGene2openGene	IBD
other	NTERA2	rs10876864	chr12	56042145	rs1131017	ENSG00000229117	ENST00000552314	RPL41	56041286	56042407	NTERA2_19714	openGene2openGene	ALG
other	NTERA2	rs1701704	chr12	56041628	rs705704	ENSG00000170515	ENST00000303305	PA2G4	56041286	56042407	NTERA2_19714	openGene2openGene	T1D
other	NTERA2	rs663743	chr11	64285685	rs887314	ENSG00000149743	ENST00000536234	TRPT1	64284207	64285962	NTERA2_14658	openGene2openGene	T1D
other	NTERA2	rs1701704	chr12	56080595	rs3741499	ENSG00000123374	ENST00000553376	CDK2	56079778	56080693	NTERA2_19717	openGene2openGene	T1D
other	NTERA2	rs2066819	chr12	56333921	rs80317430	ENSG00000257727	ENST00000546388	CNPY2	56333578	56334475	NTERA2_19736	openGene2openGene	PSO
other	NTERA2	rs9926533	chr16	31042146	rs9939417	ENSG00000103496	ENST00000566353	STX4	31042112	31042835	NTERA2_30217	openGene2openGene	SLE
other	NTERA2	rs3197999	chr3	48685869	rs6792510	ENSG00000068745	ENST00000454335	IP6K2	48685487	48686407	NTERA2_50945	openGene2openGene	IBD
other	NTERA2	rs2304206	chr19	49665670	rs2304205	ENSG00000010361	ENST00000528043	FUZ	49665458	49666294	NTERA2_36531	openGene2openGene	VIT
other	NTERA2	rs2017445	chr12	56041628	rs705704	ENSG00000139531	ENST00000552813	SUOX	56041286	56042407	NTERA2_19714	openGene2openGene	VIT
other	NTERA2	rs2066819	chr12	56334216	rs2371494	ENSG00000257303	ENST00000549565	CNPY2-AS1	56333578	56334475	NTERA2_19736	openGene2openGene	PSO
other	NTERA2	rs2304206	chr19	49665763	rs2304204	ENSG00000010361	ENST00000534008	FUZ	49665458	49666294	NTERA2_36531	openGene2openGene	VIT
other	NTERA2	rs12232003	chr12	53180847	rs59218377	ENSG00000288663	ENST00000676632	ENSG00000288663	53180042	53181452	NTERA2_19576	openGene2openGene	T1D
other	NTERA2	rs12232003	chr12	53180847	rs59218377	ENSG00000288663	ENST00000678985	ENSG00000288663	53180042	53181452	NTERA2_19576	openGene2openGene	T1D
other	NTERA2	rs12142199	chr1	1308516	rs61766198	ENSG00000175756	ENST00000496905	AURKAIP1	1307820	1308767	NTERA2_18	openGene2openGene	SLE
other	NTERA2	rs2017445	chr12	56041628	rs705704	ENSG00000139531	ENST00000394115	SUOX	56041286	56042407	NTERA2_19714	openGene2openGene	VIT
other	NTERA2	rs11714843	chr3	119498465	rs2280670	ENSG00000138495	ENST00000490145	COX17	119497960	119499020	NTERA2_53022	openGene2openGene	JIA
other	NTERA2	rs11714843	chr3	119498465	rs2280670	ENSG00000138495	ENST00000261070	COX17	119497960	119499020	NTERA2_53022	openGene2openGene	JIA
other	NTERA2	rs663743	chr11	64284975	rs2510066	ENSG00000149743	ENST00000537907	TRPT1	64284207	64285962	NTERA2_14658	openGene2openGene	T1D
other	NTERA2	rs2066819	chr12	56334353	rs79824801	ENSG00000135423	ENST00000494345	GLS2	56333578	56334475	NTERA2_19736	openGene2openGene	PSO
other	NTERA2	rs663743	chr11	64285685	rs887314	ENSG00000149743	ENST00000537907	TRPT1	64284207	64285962	NTERA2_14658	openGene2openGene	T1D
other	NTERA2	rs12445568	chr16	30957268	rs4889599	ENSG00000103496	ENST00000461455	STX4	30957068	30957321	NTERA2_30211	openGene2openGene	PSO
other	NTERA2	rs4810485	chr20	46118343	rs1883832	ENSG00000124140	ENST00000626695	SLC12A5	46117820	46118735	NTERA2_47005	openGene2openGene	MS
other	NTERA2	rs2066819	chr12	56334353	rs79824801	ENSG00000285528	ENST00000648304	ENSG00000285528	56333578	56334475	NTERA2_19736	openGene2openGene	PSO
other	NTERA2	rs11714843	chr3	119498465	rs2280670	ENSG00000138495	ENST00000468918	COX17	119497960	119499020	NTERA2_53022	openGene2openGene	JIA
other	NTERA2	rs2017445	chr12	56080595	rs3741499	ENSG00000139531	ENST00000550478	SUOX	56079778	56080693	NTERA2_19717	openGene2openGene	VIT
other	NTERA2	rs2304206	chr19	49677009	rs975484	ENSG00000010361	ENST00000525130	FUZ	49676200	49677345	NTERA2_36532	openGene2openGene	VIT
other	NTERA2	rs7187776	chr16	28863226	rs62037367	ENSG00000168488	ENST00000570200	ATXN2L	28863217	28864321	NTERA2_30135	openGene2openGene	T1D
other	NTERA2	rs1800693	chr12	6341779	rs767455	ENSG00000126746	ENST00000355772	ZNF384	6341456	6342239	NTERA2_17460	openGene2openGene	MS
other	NTERA2	rs11130633	chr3	58387158	rs7653734	ENSG00000168297	ENST00000479241	PXK	58386809	58387398	NTERA2_51236	ocr2openGene	SLE
other	NTERA2	rs2256814	chr20	63740688	rs1741708	ENSG00000101150	ENST00000611972	TPD52L2	63740026	63741399	NTERA2_47538	openGene2openGene	MS
other	NTERA2	rs12445568	chr16	30957268	rs4889599	ENSG00000103496	ENST00000487411	STX4	30957068	30957321	NTERA2_30211	openGene2openGene	PSO
other	NTERA2	rs1701704	chr12	56041628	rs705704	ENSG00000170473	ENST00000454792	PYM1	56041286	56042407	NTERA2_19714	openGene2openGene	T1D
other	NTERA2	rs3197999	chr3	50515725	rs35694819	ENSG00000114388	ENST00000493907	NPRL2	50515609	50516837	NTERA2_51012	ocr2openGene	IBD
other	NTERA2	rs2304206	chr19	49665763	rs2304204	ENSG00000126457	ENST00000534676	PRMT1	49665458	49666294	NTERA2_36531	openGene2openGene	VIT
other	NTERA2	rs7120737	chr11	47565510	rs11039300	ENSG00000165915	ENST00000362021	SLC39A13	47564997	47566293	NTERA2_14225	openGene2openGene	MS
other	NTERA2	rs7120737	chr11	47565510	rs11039300	ENSG00000165915	ENST00000531865	SLC39A13	47564997	47566293	NTERA2_14225	openGene2openGene	MS
other	NTERA2	rs7187776	chr16	28863801	rs7198606	ENSG00000168488	ENST00000561539	ATXN2L	28863217	28864321	NTERA2_30135	openGene2openGene	T1D
other	NTERA2	rs1800693	chr12	6341779	rs767455	ENSG00000111641	ENST00000536124	NOP2	6341456	6342239	NTERA2_17460	openGene2openGene	MS
other	NTERA2	rs36014129	chr6	26189128	rs13204572	ENSG00000158406	ENST00000634560	H4C8	26188671	26189319	NTERA2_66603	openGene2openGene	SLE
other	NTERA2	rs28449958	chr16	28864161	rs7193733	ENSG00000260442	ENST00000691192	ATP2A1-AS1	28863217	28864321	NTERA2_30135	openGene2openGene	IBD
other	NTERA2	rs1701704	chr12	56041628	rs705704	ENSG00000135482	ENST00000546903	ZC3H10	56041286	56042407	NTERA2_19714	openGene2openGene	T1D
other	NTERA2	rs10883723	chr10	102502871	rs2296590	ENSG00000077150	ENST00000189444	NFKB2	102501982	102503099	NTERA2_11870	openGene2openGene	ALG
other	NTERA2	rs17323934	chr7	26858021	rs3801805	ENSG00000005020	ENST00000490456	SKAP2	26857457	26858401	NTERA2_71692	openGene2openGene	T1D
other	NTERA2	rs7187776	chr16	28880144	rs8055138	ENSG00000168488	ENST00000564656	ATXN2L	28879587	28880522	NTERA2_30136	openGene2openGene	T1D
other	NTERA2	rs150254607	chr4	122602677	rs62324191	ENSG00000145375	ENST00000274008	SPATA5	122602636	122602875	NTERA2_59022	ocr2openGene	ALG
other	NTERA2	rs2017445	chr12	56041720	rs705705	ENSG00000123342	ENST00000548629	MMP19	56041286	56042407	NTERA2_19714	openGene2openGene	VIT
other	NTERA2	rs3197999	chr3	50299601	rs34136796	ENSG00000114388	ENST00000487632	NPRL2	50298838	50299955	NTERA2_51003	openGene2openGene	IBD
other	NTERA2	rs13018977	chr2	241316415	rs13006939	ENSG00000168385	ENST00000467971	SEPTIN2	241314768	241316517	NTERA2_45630	openGene2openGene	T1D
other	NTERA2	rs13018977	chr2	241316415	rs13006939	ENSG00000168385	ENST00000484740	SEPTIN2	241314768	241316517	NTERA2_45630	openGene2openGene	T1D
other	NTERA2	rs2017445	chr12	56041720	rs705705	ENSG00000139613	ENST00000394023	SMARCC2	56041286	56042407	NTERA2_19714	openGene2openGene	VIT
other	NTERA2	rs5758343	chr22	41544367	rs11554327	ENSG00000196419	ENST00000428575	XRCC6	41543844	41544841	NTERA2_49046	openGene2openGene	ALG
other	NTERA2	rs3197999	chr3	50299601	rs34136796	ENSG00000114737	ENST00000348721	CISH	50298838	50299955	NTERA2_51003	openGene2openGene	IBD
other	NTERA2	rs1463485	chr17	75855927	rs936394	ENSG00000132475	ENST00000586607	H3-3B	75855209	75856323	NTERA2_33322	openGene2openGene	SLE
other	NTERA2	rs12445568	chr16	31033576	rs12445650	ENSG00000167394	ENST00000535577	ZNF668	31032735	31034529	NTERA2_30216	ocr2openGene	PSO
other	NTERA2	rs2017445	chr12	55996852	rs59877680	ENSG00000065361	ENST00000682431	ERBB3	55996806	55997771	NTERA2_19710	openGene2openGene	VIT
other	NTERA2	rs694739	chr11	64285685	rs887314	ENSG00000173264	ENST00000538032	GPR137	64284207	64285962	NTERA2_14658	openGene2openGene	MS
other	NTERA2	rs2371108	chr3	27715527	rs2371108	ENSG00000163508	ENST00000461503	EOMES	27714860	27715656	NTERA2_50254	openGene2openGene	MS
other	NTERA2	rs12445568	chr16	30957268	rs4889599	ENSG00000103496	ENST00000496977	STX4	30957068	30957321	NTERA2_30211	openGene2openGene	PSO
other	NTERA2	rs2304206	chr19	49665763	rs2304204	ENSG00000104960	ENST00000598325	PTOV1	49665458	49666294	NTERA2_36531	openGene2openGene	VIT
other	NTERA2	rs694739	chr11	64285685	rs887314	ENSG00000149743	ENST00000317459	TRPT1	64284207	64285962	NTERA2_14658	openGene2openGene	MS
other	NTERA2	rs12128789	chr1	212699510	rs73079851	ENSG00000203705	ENST00000532324	TATDN3	212698981	212700054	NTERA2_7815	openGene2openGene	T1D
other	NTERA2	rs63406760	chr12	122966218	rs4148856	ENSG00000111325	ENST00000542117	OGFOD2	122965758	122966923	NTERA2_22046	ocr2openGene	ALG
other	NTERA2	rs2371108	chr3	27715527	rs2371108	ENSG00000163508	ENST00000449599	EOMES	27714860	27715656	NTERA2_50254	openGene2openGene	MS
other	NTERA2	rs63406760	chr12	122966218	rs4148856	ENSG00000111325	ENST00000538755	OGFOD2	122965758	122966923	NTERA2_22046	ocr2openGene	ALG
other	NTERA2	rs12421615	chr11	64284975	rs2510066	ENSG00000149761	ENST00000279206	NUDT22	64284207	64285962	NTERA2_14658	openGene2openGene	VIT
other	NTERA2	rs7512552	chr1	150487216	rs3840449	ENSG00000118298	ENST00000647854	CA14	150487079	150487770	NTERA2_4928	openGene2openGene	ECZ
other	NTERA2	rs72698115	chr1	154325898	rs1205591	ENSG00000143612	ENST00000368518	C1orf43	154324609	154326771	NTERA2_5132	openGene2openGene	JIA
other	NTERA2	rs3197999	chr3	50155393	rs2526389	ENSG00000003756	ENST00000417905	RBM5	50154508	50155585	NTERA2_50992	openGene2openGene	IBD
other	NTERA2	rs28449958	chr16	28863883	rs11864750	ENSG00000176953	ENST00000320805	NFATC2IP	28863217	28864321	NTERA2_30135	openGene2openGene	IBD
other	NTERA2	rs2017445	chr12	55996852	rs59877680	ENSG00000135441	ENST00000547076	BLOC1S1	55996806	55997771	NTERA2_19710	openGene2openGene	VIT
other	NTERA2	rs63406760	chr12	122966218	rs4148856	ENSG00000111325	ENST00000545976	OGFOD2	122965758	122966923	NTERA2_22046	ocr2openGene	ALG
other	NTERA2	rs2066819	chr12	56334216	rs2371494	ENSG00000170581	ENST00000651301	STAT2	56333578	56334475	NTERA2_19736	openGene2openGene	PSO
other	NTERA2	rs2066819	chr12	56334474	chr12:56334474:GA:G	ENSG00000170581	ENST00000651078	STAT2	56333578	56334475	NTERA2_19736	openGene2openGene	PSO
other	NTERA2	rs694739	chr11	64284975	rs2510066	ENSG00000149743	ENST00000317459	TRPT1	64284207	64285962	NTERA2_14658	openGene2openGene	MS
other	NTERA2	rs2488397	chr1	197811836	rs12123169	ENSG00000213047	ENST00000235453	DENND1B	197811820	197812232	NTERA2_7109	ocr2openGene	IBD
other	NTERA2	rs2488397	chr1	197812068	rs12134279	ENSG00000213047	ENST00000495550	DENND1B	197811820	197812232	NTERA2_7109	ocr2openGene	IBD
other	NTERA2	rs663743	chr11	64285685	rs887314	ENSG00000162302	ENST00000532496	RPS6KA4	64284207	64285962	NTERA2_14658	openGene2openGene	T1D
other	NTERA2	rs1048990	chr14	35292469	rs1048990	ENSG00000165410	ENST00000555765	CFL2	35291985	35293078	NTERA2_25204	openGene2openGene	ALG
other	NTERA2	rs10876864	chr12	56042145	rs1131017	ENSG00000185664	ENST00000548493	PMEL	56041286	56042407	NTERA2_19714	openGene2openGene	ALG
other	NTERA2	rs13018977	chr2	241316415	rs13006939	ENSG00000115677	ENST00000496569	HDLBP	241314768	241316517	NTERA2_45630	openGene2openGene	T1D
other	NTERA2	rs7187776	chr16	28880144	rs8055138	ENSG00000188603	ENST00000568472	CLN3	28879587	28880522	NTERA2_30136	openGene2openGene	T1D
other	NTERA2	rs10876864	chr12	56080024	rs7297175	ENSG00000170515	ENST00000552766	PA2G4	56079778	56080693	NTERA2_19717	openGene2openGene	ALG
other	NTERA2	rs12421615	chr11	64284975	rs2510066	ENSG00000149761	ENST00000441250	NUDT22	64284207	64285962	NTERA2_14658	openGene2openGene	VIT
other	NTERA2	rs28449958	chr16	28864161	rs7193733	ENSG00000177548	ENST00000358201	RABEP2	28863217	28864321	NTERA2_30135	openGene2openGene	IBD
other	NTERA2	rs60920700	chr3	119559621	rs16829980	ENSG00000144843	ENST00000471850	ADPRH	119559543	119560245	NTERA2_53023	openGene2openGene	VIT
other	NTERA2	rs1128905	chr9	136362959	rs10870202	ENSG00000148396	ENST00000290037	SEC16A	136362911	136363965	NTERA2_83319	openGene2openGene	AS
other	NTERA2	rs12087340	chr1	85276285	rs12562182	ENSG00000142871	ENST00000674818	CCN1	85276084	85277097	NTERA2_3356	openGene2openGene	MS
other	NTERA2	rs9926533	chr16	31042146	rs9939417	ENSG00000103496	ENST00000487411	STX4	31042112	31042835	NTERA2_30217	openGene2openGene	SLE
other	NTERA2	rs4810485	chr20	46118343	rs1883832	ENSG00000204044	ENST00000535913	SLC12A5-AS1	46117820	46118735	NTERA2_47005	openGene2openGene	MS
other	NTERA2	rs3197999	chr3	48685869	rs6792510	ENSG00000068745	ENST00000437427	IP6K2	48685487	48686407	NTERA2_50945	openGene2openGene	IBD
other	NTERA2	rs11130633	chr3	58387158	rs7653734	ENSG00000168297	ENST00000302779	PXK	58386809	58387398	NTERA2_51236	ocr2openGene	SLE
other	NTERA2	rs1128905	chr9	136362959	rs10870202	ENSG00000165688	ENST00000619192	PMPCA	136362911	136363965	NTERA2_83319	openGene2openGene	AS
other	NTERA2	rs301807	chr1	8424763	rs301807	ENSG00000116285	ENST00000474874	ERRFI1	8423278	8424898	NTERA2_201	openGene2openGene	VIT
other	NTERA2	rs694739	chr11	64285685	rs887314	ENSG00000168071	ENST00000494080	CCDC88B	64284207	64285962	NTERA2_14658	openGene2openGene	MS
other	NTERA2	rs773125	chr12	56042145	rs1131017	ENSG00000170473	ENST00000302533	PYM1	56041286	56042407	NTERA2_19714	openGene2openGene	RA
other	NTERA2	rs5758343	chr22	41448782	rs202657	ENSG00000100412	ENST00000678394	ACO2	41448247	41448793	NTERA2_49043	ocr2openGene	ALG
other	NTERA2	rs5758343	chr22	41448782	rs202657	ENSG00000100412	ENST00000676714	ACO2	41448247	41448793	NTERA2_49043	ocr2openGene	ALG
other	NTERA2	rs3197999	chr3	50292395	rs1076872	ENSG00000114388	ENST00000418825	NPRL2	50291814	50292787	NTERA2_51002	openGene2openGene	IBD
other	NTERA2	rs12445568	chr16	30957268	rs4889599	ENSG00000103496	ENST00000566353	STX4	30957068	30957321	NTERA2_30211	openGene2openGene	PSO
other	NTERA2	rs72698115	chr1	154325898	rs1205591	ENSG00000143569	ENST00000441890	UBAP2L	154324609	154326771	NTERA2_5132	openGene2openGene	JIA
other	NTERA2	rs2066819	chr12	56267121	rs60542959	ENSG00000170581	ENST00000557417	STAT2	56266644	56267356	NTERA2_19733	openGene2openGene	PSO
other	NTERA2	rs2066819	chr12	56334216	rs2371494	ENSG00000135423	ENST00000494345	GLS2	56333578	56334475	NTERA2_19736	openGene2openGene	PSO
other	NTERA2	rs243332	chr16	11255821	rs243332	ENSG00000182108	ENST00000331808	DEXI	11255489	11256948	NTERA2_29733	openGene2openGene	CRO
other	NTERA2	rs28449958	chr16	28880144	rs8055138	ENSG00000275441	ENST00000613454	ENSG00000275441	28879587	28880522	NTERA2_30136	openGene2openGene	IBD
other	NTERA2	rs1170436	chr16	68539161	rs1170445	ENSG00000141076	ENST00000314423	UTP4	68538835	68540088	NTERA2_30971	openGene2openGene	SLE
other	NTERA2	rs2017445	chr12	56080595	rs3741499	ENSG00000139531	ENST00000552813	SUOX	56079778	56080693	NTERA2_19717	openGene2openGene	VIT
other	NTERA2	rs2066819	chr12	56334216	rs2371494	ENSG00000062485	ENST00000547283	CS	56333578	56334475	NTERA2_19736	openGene2openGene	PSO
other	NTERA2	rs663743	chr11	64284975	rs2510066	ENSG00000149743	ENST00000536234	TRPT1	64284207	64285962	NTERA2_14658	openGene2openGene	T1D
other	NTERA2	rs1800693	chr12	6341779	rs767455	ENSG00000111640	ENST00000396861	GAPDH	6341456	6342239	NTERA2_17460	openGene2openGene	MS
other	NTERA2	rs60920700	chr3	119560068	rs68180496	ENSG00000144843	ENST00000478399	ADPRH	119559543	119560245	NTERA2_53023	openGene2openGene	VIT
other	NTERA2	rs10876864	chr12	56042145	rs1131017	ENSG00000229117	ENST00000358888	RPL41	56041286	56042407	NTERA2_19714	openGene2openGene	ALG
other	NTERA2	rs3197999	chr3	50515725	rs35694819	ENSG00000114388	ENST00000671487	NPRL2	50515609	50516837	NTERA2_51012	ocr2openGene	IBD
other	NTERA2	rs28449958	chr16	28863801	rs7198606	ENSG00000177548	ENST00000358201	RABEP2	28863217	28864321	NTERA2_30135	openGene2openGene	IBD
other	NTERA2	rs36014129	chr6	26189128	rs13204572	ENSG00000218281	ENST00000403259	H2AC9P	26188671	26189319	NTERA2_66603	openGene2openGene	SLE
other	NTERA2	rs1701704	chr12	56080595	rs3741499	ENSG00000065357	ENST00000546995	DGKA	56079778	56080693	NTERA2_19717	openGene2openGene	T1D
other	NTERA2	rs1800693	chr12	6341779	rs767455	ENSG00000111641	ENST00000545200	NOP2	6341456	6342239	NTERA2_17460	openGene2openGene	MS
other	NTERA2	rs36014129	chr6	26199675	rs34961555	ENSG00000158406	ENST00000634560	H4C8	26199003	26199909	NTERA2_66604	openGene2openGene	SLE
other	NTERA2	rs773125	chr12	56042145	rs1131017	ENSG00000139613	ENST00000550164	SMARCC2	56041286	56042407	NTERA2_19714	openGene2openGene	RA
other	NTERA2	rs12421615	chr11	64284975	rs2510066	ENSG00000256940	ENST00000538355	PPP1R14B-AS1	64284207	64285962	NTERA2_14658	openGene2openGene	VIT
other	NTERA2	rs28449958	chr16	28880144	rs8055138	ENSG00000261067	ENST00000569969	ENSG00000261067	28879587	28880522	NTERA2_30136	openGene2openGene	IBD
other	NTERA2	rs1800693	chr12	6341779	rs767455	ENSG00000111641	ENST00000620535	NOP2	6341456	6342239	NTERA2_17460	openGene2openGene	MS
other	NTERA2	rs1170436	chr16	68539392	rs1170443	ENSG00000141076	ENST00000567235	UTP4	68538835	68540088	NTERA2_30971	openGene2openGene	SLE
other	NTERA2	rs2304206	chr19	49665614	rs2304206	ENSG00000126457	ENST00000528623	PRMT1	49665458	49666294	NTERA2_36531	openGene2openGene	VIT
other	NTERA2	rs2371108	chr3	27715527	rs2371108	ENSG00000033867	ENST00000428179	SLC4A7	27714860	27715656	NTERA2_50254	openGene2openGene	MS
other	NTERA2	rs2017445	chr12	56080595	rs3741499	ENSG00000139613	ENST00000547356	SMARCC2	56079778	56080693	NTERA2_19717	openGene2openGene	VIT
other	NTERA2	rs2017445	chr12	56080595	rs3741499	ENSG00000139613	ENST00000550164	SMARCC2	56079778	56080693	NTERA2_19717	openGene2openGene	VIT
other	NTERA2	rs36014129	chr6	26189128	rs13204572	ENSG00000277775	ENST00000618052	H3C7	26188671	26189319	NTERA2_66603	openGene2openGene	SLE
other	NTERA2	rs8054198	chr16	10944503	rs8054198	ENSG00000185338	ENST00000332029	SOCS1	10944248	10944935	NTERA2_29721	openGene2openGene	SLE
other	NTERA2	rs75637965	chr8	11440482	rs4240675	ENSG00000079459	ENST00000531733	FDFT1	11439826	11440581	NTERA2_76242	ocr2openGene	MS
other	NTERA2	rs1860545	chr12	6341779	rs767455	ENSG00000111319	ENST00000538979	SCNN1A	6341456	6342239	NTERA2_17460	openGene2openGene	AS
other	NTERA2	rs2017445	chr12	55996852	rs59877680	ENSG00000065361	ENST00000683059	ERBB3	55996806	55997771	NTERA2_19710	openGene2openGene	VIT
other	NTERA2	rs2304206	chr19	49665763	rs2304204	ENSG00000126458	ENST00000246792	RRAS	49665458	49666294	NTERA2_36531	openGene2openGene	VIT
other	NTERA2	rs7187776	chr16	28880144	rs8055138	ENSG00000188603	ENST00000637578	CLN3	28879587	28880522	NTERA2_30136	openGene2openGene	T1D
other	NTERA2	rs2304206	chr19	49665670	rs2304205	ENSG00000010361	ENST00000531017	FUZ	49665458	49666294	NTERA2_36531	openGene2openGene	VIT
other	NTERA2	rs1701704	chr12	56041628	rs705704	ENSG00000170473	ENST00000557259	PYM1	56041286	56042407	NTERA2_19714	openGene2openGene	T1D
other	NTERA2	rs36014129	chr6	26021644	rs41266779	ENSG00000180596	ENST00000396984	H2BC4	26020248	26022011	NTERA2_66591	openGene2openGene	SLE
other	NTERA2	rs2017445	chr12	56080595	rs3741499	ENSG00000135482	ENST00000551880	ZC3H10	56079778	56080693	NTERA2_19717	openGene2openGene	VIT
other	NTERA2	rs1194	chr6	35260055	rs4713844	ENSG00000112039	ENST00000696264	FANCE	35258853	35260258	NTERA2_66905	openGene2openGene	SLE
other	NTERA2	rs3801810	chr7	26858021	rs3801805	ENSG00000005020	ENST00000490456	SKAP2	26857457	26858401	NTERA2_71692	openGene2openGene	CRO
other	NTERA2	rs7512552	chr1	150487216	rs3840449	ENSG00000118298	ENST00000607652	CA14	150487079	150487770	NTERA2_4928	openGene2openGene	ECZ
other	NTERA2	rs63406760	chr12	122966218	rs4148856	ENSG00000111325	ENST00000545612	OGFOD2	122965758	122966923	NTERA2_22046	ocr2openGene	ALG
other	NTERA2	rs12421615	chr11	64284975	rs2510066	ENSG00000149761	ENST00000422364	NUDT22	64284207	64285962	NTERA2_14658	openGene2openGene	VIT
other	NTERA2	rs2017445	chr12	56080595	rs3741499	ENSG00000135482	ENST00000552345	ZC3H10	56079778	56080693	NTERA2_19717	openGene2openGene	VIT
other	NTERA2	rs2304206	chr19	49665670	rs2304205	ENSG00000126458	ENST00000601532	RRAS	49665458	49666294	NTERA2_36531	openGene2openGene	VIT
other	NTERA2	rs72698115	chr1	154325898	rs1205591	ENSG00000143612	ENST00000648267	C1orf43	154324609	154326771	NTERA2_5132	openGene2openGene	JIA
other	NTERA2	rs28449958	chr16	28863226	rs62037367	ENSG00000176953	ENST00000565919	NFATC2IP	28863217	28864321	NTERA2_30135	openGene2openGene	IBD
other	NTERA2	rs12142199	chr1	1308516	rs61766198	ENSG00000187608	ENST00000649529	ISG15	1307820	1308767	NTERA2_18	openGene2openGene	SLE
other	NTERA2	rs11590283	chr1	1308516	rs61766198	ENSG00000187608	ENST00000649529	ISG15	1307820	1308767	NTERA2_18	openGene2openGene	SLE
other	NTERA2	rs12421615	chr11	64285685	rs887314	ENSG00000173457	ENST00000309318	PPP1R14B	64284207	64285962	NTERA2_14658	openGene2openGene	VIT
other	NTERA2	rs12421615	chr11	64285685	rs887314	ENSG00000173457	ENST00000542235	PPP1R14B	64284207	64285962	NTERA2_14658	openGene2openGene	VIT
other	NTERA2	rs2017445	chr12	55996852	rs59877680	ENSG00000135441	ENST00000548556	BLOC1S1	55996806	55997771	NTERA2_19710	openGene2openGene	VIT
other	NTERA2	rs694739	chr11	64285685	rs887314	ENSG00000149743	ENST00000540472	TRPT1	64284207	64285962	NTERA2_14658	openGene2openGene	MS
other	NTERA2	rs2017445	chr12	55996852	rs59877680	ENSG00000135441	ENST00000549147	BLOC1S1	55996806	55997771	NTERA2_19710	openGene2openGene	VIT
other	NTERA2	rs694739	chr11	64285685	rs887314	ENSG00000149743	ENST00000545812	TRPT1	64284207	64285962	NTERA2_14658	openGene2openGene	MS
other	NTERA2	rs694739	chr11	64284975	rs2510066	ENSG00000149743	ENST00000542040	TRPT1	64284207	64285962	NTERA2_14658	openGene2openGene	MS
other	NTERA2	rs2066819	chr12	56334474	chr12:56334474:GA:G	ENSG00000257727	ENST00000547570	CNPY2	56333578	56334475	NTERA2_19736	openGene2openGene	PSO
other	NTERA2	rs2304206	chr19	49665763	rs2304204	ENSG00000126461	ENST00000598359	SCAF1	49665458	49666294	NTERA2_36531	openGene2openGene	VIT
other	NTERA2	rs11154801	chr6	135497759	rs13197384	ENSG00000029363	ENST00000532384	BCLAF1	135497286	135498216	NTERA2_69589	openGene2openGene	MS
other	NTERA2	rs12232003	chr12	53180847	rs59218377	ENSG00000182544	ENST00000546655	MFSD5	53180042	53181452	NTERA2_19576	openGene2openGene	T1D
other	NTERA2	rs75637965	chr8	11440482	rs4240675	ENSG00000079459	ENST00000528643	FDFT1	11439826	11440581	NTERA2_76242	ocr2openGene	MS
other	NTERA2	rs2304206	chr19	49665763	rs2304204	ENSG00000104960	ENST00000601638	PTOV1	49665458	49666294	NTERA2_36531	openGene2openGene	VIT
other	NTERA2	rs2304206	chr19	49665763	rs2304204	ENSG00000010361	ENST00000531017	FUZ	49665458	49666294	NTERA2_36531	openGene2openGene	VIT
other	NTERA2	rs12445568	chr16	30957268	rs4889599	ENSG00000103496	ENST00000460668	STX4	30957068	30957321	NTERA2_30211	openGene2openGene	PSO
other	NTERA2	rs2304206	chr19	49677009	rs975484	ENSG00000126453	ENST00000600947	BCL2L12	49676200	49677345	NTERA2_36532	openGene2openGene	VIT
other	NTERA2	rs12421615	chr11	64285685	rs887314	ENSG00000149761	ENST00000441250	NUDT22	64284207	64285962	NTERA2_14658	openGene2openGene	VIT
other	NTERA2	rs1701704	chr12	56080595	rs3741499	ENSG00000170515	ENST00000551061	PA2G4	56079778	56080693	NTERA2_19717	openGene2openGene	T1D
other	NTERA2	rs663743	chr11	64284975	rs2510066	ENSG00000002330	ENST00000544785	BAD	64284207	64285962	NTERA2_14658	openGene2openGene	T1D
other	NTERA2	rs13018977	chr2	241316415	rs13006939	ENSG00000115685	ENST00000406106	PPP1R7	241314768	241316517	NTERA2_45630	openGene2openGene	T1D
other	NTERA2	rs13018977	chr2	241316415	rs13006939	ENSG00000115685	ENST00000498170	PPP1R7	241314768	241316517	NTERA2_45630	openGene2openGene	T1D
other	NTERA2	rs9926533	chr16	31042719	rs2288004	ENSG00000103496	ENST00000460668	STX4	31042112	31042835	NTERA2_30217	openGene2openGene	SLE
other	NTERA2	rs2304206	chr19	49665763	rs2304204	ENSG00000010361	ENST00000528043	FUZ	49665458	49666294	NTERA2_36531	openGene2openGene	VIT
other	NTERA2	rs740474	chr5	141636721	rs1421896	ENSG00000131504	ENST00000523100	DIAPH1	141636367	141637706	NTERA2_64542	openGene2openGene	ALG
other	NTERA2	rs2304206	chr19	49665763	rs2304204	ENSG00000010361	ENST00000533418	FUZ	49665458	49666294	NTERA2_36531	openGene2openGene	VIT
other	NTERA2	rs3197999	chr3	48685869	rs6792510	ENSG00000068745	ENST00000413654	IP6K2	48685487	48686407	NTERA2_50945	openGene2openGene	IBD
other	NTERA2	rs62149377	chr2	60756834	rs2099613	ENSG00000162927	ENST00000430495	PUS10	60756004	60757100	NTERA2_39189	openGene2openGene	SLE
other	NTERA2	rs62149377	chr2	60756834	rs2099613	ENSG00000162927	ENST00000407787	PUS10	60756004	60757100	NTERA2_39189	openGene2openGene	SLE
other	NTERA2	rs1170436	chr16	68539384	rs1170444	ENSG00000168802	ENST00000522497	CHTF8	68538835	68540088	NTERA2_30971	openGene2openGene	SLE
other	NTERA2	rs2066819	chr12	56333921	rs80317430	ENSG00000257727	ENST00000551720	CNPY2	56333578	56334475	NTERA2_19736	openGene2openGene	PSO
other	NTERA2	rs2066819	chr12	56333921	rs80317430	ENSG00000135423	ENST00000494345	GLS2	56333578	56334475	NTERA2_19736	openGene2openGene	PSO
other	NTERA2	rs28449958	chr16	28880144	rs8055138	ENSG00000261766	ENST00000567731	ENSG00000261766	28879587	28880522	NTERA2_30136	openGene2openGene	IBD
other	NTERA2	rs11643872	chr16	30958165	rs11643872	ENSG00000140682	ENST00000361773	TGFB1I1	30957413	30958460	NTERA2_30212	openGene2openGene	GD
other	NTERA2	rs663743	chr11	64285685	rs887314	ENSG00000149743	ENST00000542040	TRPT1	64284207	64285962	NTERA2_14658	openGene2openGene	T1D
other	NTERA2	rs2304206	chr19	49677009	rs975484	ENSG00000010361	ENST00000525800	FUZ	49676200	49677345	NTERA2_36532	openGene2openGene	VIT
other	NTERA2	rs72698115	chr1	154325898	rs1205591	ENSG00000143569	ENST00000412596	UBAP2L	154324609	154326771	NTERA2_5132	openGene2openGene	JIA
other	NTERA2	rs3801810	chr7	26865151	rs73069540	ENSG00000277694	ENST00000619311	ENSG00000277694	26864223	26865253	NTERA2_71693	openGene2openGene	CRO
other	NTERA2	rs2304206	chr19	49665614	rs2304206	ENSG00000104960	ENST00000600603	PTOV1	49665458	49666294	NTERA2_36531	openGene2openGene	VIT
other	NTERA2	rs2066819	chr12	56334353	rs79824801	ENSG00000135423	ENST00000494474	GLS2	56333578	56334475	NTERA2_19736	openGene2openGene	PSO
other	NTERA2	rs663743	chr11	64285685	rs887314	ENSG00000002330	ENST00000394532	BAD	64284207	64285962	NTERA2_14658	openGene2openGene	T1D
other	NTERA2	rs78865465	chr12	55974117	rs75639074	ENSG00000065357	ENST00000546995	DGKA	55973412	55974542	NTERA2_19709	openGene2openGene	T1D
other	NTERA2	rs10876864	chr12	56042145	rs1131017	ENSG00000123342	ENST00000547299	MMP19	56041286	56042407	NTERA2_19714	openGene2openGene	ALG
other	NTERA2	rs1128905	chr9	136362959	rs10870202	ENSG00000165684	ENST00000298532	SNAPC4	136362911	136363965	NTERA2_83319	openGene2openGene	AS
other	NTERA2	rs60920700	chr3	119559610	rs41271391	ENSG00000144847	ENST00000494802	IGSF11	119559543	119560245	NTERA2_53023	openGene2openGene	VIT
other	NTERA2	rs2304206	chr19	49665670	rs2304205	ENSG00000126458	ENST00000246792	RRAS	49665458	49666294	NTERA2_36531	openGene2openGene	VIT
other	NTERA2	rs2304206	chr19	49665670	rs2304205	ENSG00000126457	ENST00000534676	PRMT1	49665458	49666294	NTERA2_36531	openGene2openGene	VIT
other	NTERA2	rs1701704	chr12	56041628	rs705704	ENSG00000065357	ENST00000551585	DGKA	56041286	56042407	NTERA2_19714	openGene2openGene	T1D
other	NTERA2	rs3801810	chr7	26857820	rs3801807	ENSG00000005020	ENST00000490456	SKAP2	26857457	26858401	NTERA2_71692	openGene2openGene	CRO
other	NTERA2	rs773125	chr12	56042145	rs1131017	ENSG00000065361	ENST00000684500	ERBB3	56041286	56042407	NTERA2_19714	openGene2openGene	RA
other	NTERA2	rs2066819	chr12	56334216	rs2371494	ENSG00000135469	ENST00000549545	COQ10A	56333578	56334475	NTERA2_19736	openGene2openGene	PSO
other	NTERA2	rs2017445	chr12	56080595	rs3741499	ENSG00000185664	ENST00000546543	PMEL	56079778	56080693	NTERA2_19717	openGene2openGene	VIT
other	NTERA2	rs72698115	chr1	154325898	rs1205591	ENSG00000160714	ENST00000497453	UBE2Q1	154324609	154326771	NTERA2_5132	openGene2openGene	JIA
other	NTERA2	rs146029108	chr9	136363451	rs140876101	ENSG00000165688	ENST00000620412	PMPCA	136362911	136363965	NTERA2_83319	openGene2openGene	CRO
other	NTERA2	rs28449958	chr16	28863226	rs62037367	ENSG00000177548	ENST00000357573	RABEP2	28863217	28864321	NTERA2_30135	openGene2openGene	IBD
other	NTERA2	rs1800693	chr12	6341779	rs767455	ENSG00000111319	ENST00000542260	SCNN1A	6341456	6342239	NTERA2_17460	openGene2openGene	MS
other	NTERA2	rs3801810	chr7	26857820	rs3801807	ENSG00000078399	ENST00000673917	HOXA9	26857457	26858401	NTERA2_71692	openGene2openGene	CRO
other	NTERA2	rs6427553	chr1	160884655	rs2039415	ENSG00000158769	ENST00000537746	F11R	160884476	160885294	NTERA2_5502	openGene2openGene	UC
other	NTERA2	rs3801810	chr7	26858021	rs3801805	ENSG00000105991	ENST00000643460	HOXA1	26857457	26858401	NTERA2_71692	openGene2openGene	CRO
other	NTERA2	rs3801810	chr7	26864711	rs17323934	ENSG00000233429	ENST00000434063	HOTAIRM1	26864223	26865253	NTERA2_71693	openGene2openGene	CRO
other	NTERA2	rs2304206	chr19	49677009	rs975484	ENSG00000126453	ENST00000598306	BCL2L12	49676200	49677345	NTERA2_36532	openGene2openGene	VIT
other	NTERA2	rs2066819	chr12	56334474	chr12:56334474:GA:G	ENSG00000135423	ENST00000471282	GLS2	56333578	56334475	NTERA2_19736	openGene2openGene	PSO
other	NTERA2	rs28449958	chr16	28863801	rs7198606	ENSG00000177548	ENST00000570030	RABEP2	28863217	28864321	NTERA2_30135	openGene2openGene	IBD
other	NTERA2	rs773125	chr12	56042145	rs1131017	ENSG00000139531	ENST00000552363	SUOX	56041286	56042407	NTERA2_19714	openGene2openGene	RA
other	NTERA2	rs28449958	chr16	28863801	rs7198606	ENSG00000177548	ENST00000563577	RABEP2	28863217	28864321	NTERA2_30135	openGene2openGene	IBD
other	NTERA2	rs28449958	chr16	28863883	rs11864750	ENSG00000177548	ENST00000563577	RABEP2	28863217	28864321	NTERA2_30135	openGene2openGene	IBD
other	NTERA2	rs694739	chr11	64284975	rs2510066	ENSG00000149743	ENST00000546089	TRPT1	64284207	64285962	NTERA2_14658	openGene2openGene	MS
other	NTERA2	rs3801810	chr7	26865151	rs73069540	ENSG00000005020	ENST00000490456	SKAP2	26864223	26865253	NTERA2_71693	openGene2openGene	CRO
other	NTERA2	rs63406760	chr12	122966218	rs4148856	ENSG00000111325	ENST00000538628	OGFOD2	122965758	122966923	NTERA2_22046	ocr2openGene	ALG
other	NTERA2	rs773125	chr12	56042145	rs1131017	ENSG00000205323	ENST00000552080	SARNP	56041286	56042407	NTERA2_19714	openGene2openGene	RA
other	NTERA2	rs63406760	chr12	122966218	rs4148856	ENSG00000111325	ENST00000536615	OGFOD2	122965758	122966923	NTERA2_22046	ocr2openGene	ALG
other	NTERA2	rs694739	chr11	64285685	rs887314	ENSG00000149743	ENST00000394547	TRPT1	64284207	64285962	NTERA2_14658	openGene2openGene	MS
other	NTERA2	rs2304206	chr19	49665614	rs2304206	ENSG00000126458	ENST00000601532	RRAS	49665458	49666294	NTERA2_36531	openGene2openGene	VIT
other	NTERA2	rs2017445	chr12	56080595	rs3741499	ENSG00000135482	ENST00000549973	ZC3H10	56079778	56080693	NTERA2_19717	openGene2openGene	VIT
other	NTERA2	rs28449958	chr16	28864161	rs7193733	ENSG00000176953	ENST00000320805	NFATC2IP	28863217	28864321	NTERA2_30135	openGene2openGene	IBD
other	NTERA2	rs28449958	chr16	28863801	rs7198606	ENSG00000176953	ENST00000565919	NFATC2IP	28863217	28864321	NTERA2_30135	openGene2openGene	IBD
other	NTERA2	rs63406760	chr12	122966218	rs4148856	ENSG00000111325	ENST00000540324	OGFOD2	122965758	122966923	NTERA2_22046	ocr2openGene	ALG
other	NTERA2	rs63406760	chr12	122966218	rs4148856	ENSG00000111325	ENST00000228922	OGFOD2	122965758	122966923	NTERA2_22046	ocr2openGene	ALG
other	NTERA2	rs2304206	chr19	49665763	rs2304204	ENSG00000126457	ENST00000454376	PRMT1	49665458	49666294	NTERA2_36531	openGene2openGene	VIT
other	NTERA2	rs28449958	chr16	28863226	rs62037367	ENSG00000176953	ENST00000320805	NFATC2IP	28863217	28864321	NTERA2_30135	openGene2openGene	IBD
other	NTERA2	rs2017445	chr12	56080595	rs3741499	ENSG00000135482	ENST00000546903	ZC3H10	56079778	56080693	NTERA2_19717	openGene2openGene	VIT
other	NTERA2	rs2304206	chr19	49665614	rs2304206	ENSG00000126457	ENST00000525915	PRMT1	49665458	49666294	NTERA2_36531	openGene2openGene	VIT
other	NTERA2	rs694739	chr11	64284975	rs2510066	ENSG00000126432	ENST00000352435	PRDX5	64284207	64285962	NTERA2_14658	openGene2openGene	MS
other	NTERA2	rs6427553	chr1	160884736	rs2297559	ENSG00000158773	ENST00000368021	USF1	160884476	160885294	NTERA2_5502	openGene2openGene	UC
other	NTERA2	rs6427553	chr1	160884736	rs2297559	ENSG00000158773	ENST00000529476	USF1	160884476	160885294	NTERA2_5502	openGene2openGene	UC
other	NTERA2	rs2066819	chr12	56334216	rs2371494	ENSG00000135423	ENST00000494474	GLS2	56333578	56334475	NTERA2_19736	openGene2openGene	PSO
other	NTERA2	rs12128789	chr1	212699732	rs2202683	ENSG00000203705	ENST00000532324	TATDN3	212698981	212700054	NTERA2_7815	openGene2openGene	T1D
other	NTERA2	rs694739	chr11	64284975	rs2510066	ENSG00000256940	ENST00000652899	PPP1R14B-AS1	64284207	64285962	NTERA2_14658	openGene2openGene	MS
other	NTERA2	rs1701704	chr12	56041628	rs705704	ENSG00000065357	ENST00000546995	DGKA	56041286	56042407	NTERA2_19714	openGene2openGene	T1D
other	NTERA2	rs36014129	chr6	26199675	rs34961555	ENSG00000180596	ENST00000314332	H2BC4	26199003	26199909	NTERA2_66604	openGene2openGene	SLE
other	NTERA2	rs4690229	chr4	987108	rs11248061	ENSG00000163945	ENST00000511216	UVSSA	986619	987863	NTERA2_55997	openGene2openGene	SLE
other	NTERA2	rs4690229	chr4	987108	rs11248061	ENSG00000163945	ENST00000389851	UVSSA	986619	987863	NTERA2_55997	openGene2openGene	SLE
other	NTERA2	rs2304206	chr19	49665614	rs2304206	ENSG00000010361	ENST00000528043	FUZ	49665458	49666294	NTERA2_36531	openGene2openGene	VIT
other	NTERA2	rs2017445	chr12	56041628	rs705704	ENSG00000139531	ENST00000552258	SUOX	56041286	56042407	NTERA2_19714	openGene2openGene	VIT
other	NTERA2	rs574384	chr1	35641909	rs676614	ENSG00000142687	ENST00000440579	KIAA0319L	35641238	35642189	NTERA2_1138	openGene2openGene	T1D
other	NTERA2	rs9926533	chr16	31074149	rs2303222	ENSG00000103496	ENST00000457779	STX4	31074139	31074846	NTERA2_30221	openGene2openGene	SLE
other	NTERA2	rs6445975	chr3	58387158	rs7653734	ENSG00000168297	ENST00000463280	PXK	58386809	58387398	NTERA2_51236	ocr2openGene	SLE
other	NTERA2	rs10876864	chr12	56042145	rs1131017	ENSG00000135404	ENST00000548160	CD63	56041286	56042407	NTERA2_19714	openGene2openGene	ALG
other	NTERA2	rs7187776	chr16	28863226	rs62037367	ENSG00000168488	ENST00000340394	ATXN2L	28863217	28864321	NTERA2_30135	openGene2openGene	T1D
other	NTERA2	rs7187776	chr16	28863883	rs11864750	ENSG00000168488	ENST00000395547	ATXN2L	28863217	28864321	NTERA2_30135	openGene2openGene	T1D
other	NTERA2	rs7204270	chr16	30183519	rs930392	ENSG00000156853	ENST00000563304	ZNF689	30183209	30183880	NTERA2_30169	openGene2openGene	MS
other	NTERA2	rs2304206	chr19	49665763	rs2304204	ENSG00000104960	ENST00000601612	PTOV1	49665458	49666294	NTERA2_36531	openGene2openGene	VIT
other	NTERA2	rs3197999	chr3	48685869	rs6792510	ENSG00000207605	ENST00000384873	MIR191	48685487	48686407	NTERA2_50945	openGene2openGene	IBD
other	NTERA2	rs2066819	chr12	56334474	chr12:56334474:GA:G	ENSG00000285528	ENST00000648304	ENSG00000285528	56333578	56334475	NTERA2_19736	openGene2openGene	PSO
other	NTERA2	rs2304206	chr19	49665670	rs2304205	ENSG00000104960	ENST00000600603	PTOV1	49665458	49666294	NTERA2_36531	openGene2openGene	VIT
other	NTERA2	rs3197999	chr3	50155393	rs2526389	ENSG00000004534	ENST00000442092	RBM6	50154508	50155585	NTERA2_50992	openGene2openGene	IBD
other	NTERA2	rs7512552	chr1	150487216	rs3840449	ENSG00000117360	ENST00000496202	PRPF3	150487079	150487770	NTERA2_4928	openGene2openGene	ECZ
other	NTERA2	rs2304206	chr19	49677009	rs975484	ENSG00000126453	ENST00000601168	BCL2L12	49676200	49677345	NTERA2_36532	openGene2openGene	VIT
other	NTERA2	rs12445568	chr16	30958236	rs62055866	ENSG00000103496	ENST00000313843	STX4	30957413	30958460	NTERA2_30212	openGene2openGene	PSO
other	NTERA2	rs2304206	chr19	49677009	rs975484	ENSG00000010361	ENST00000526575	FUZ	49676200	49677345	NTERA2_36532	openGene2openGene	VIT
other	NTERA2	rs2304206	chr19	49677009	rs975484	ENSG00000126453	ENST00000594157	BCL2L12	49676200	49677345	NTERA2_36532	openGene2openGene	VIT
other	NTERA2	rs11611029	chr12	55974294	rs11171710	ENSG00000135441	ENST00000551926	BLOC1S1	55973412	55974542	NTERA2_19709	openGene2openGene	HT
other	NTERA2	rs6427553	chr1	160884655	rs2039415	ENSG00000158773	ENST00000368021	USF1	160884476	160885294	NTERA2_5502	openGene2openGene	UC
other	NTERA2	rs663743	chr11	64285685	rs887314	ENSG00000149743	ENST00000545812	TRPT1	64284207	64285962	NTERA2_14658	openGene2openGene	T1D
other	NTERA2	rs1800693	chr12	6341779	rs767455	ENSG00000126746	ENST00000683879	ZNF384	6341456	6342239	NTERA2_17460	openGene2openGene	MS
other	NTERA2	rs55726902	chr12	47813677	rs148066105	ENSG00000177981	ENST00000539528	ASB8	47812630	47813783	NTERA2_19379	openGene2openGene	ALG
other	NTERA2	rs12445568	chr16	30958236	rs62055866	ENSG00000103496	ENST00000460668	STX4	30957413	30958460	NTERA2_30212	openGene2openGene	PSO
other	NTERA2	rs2304206	chr19	49665614	rs2304206	ENSG00000104960	ENST00000594165	PTOV1	49665458	49666294	NTERA2_36531	openGene2openGene	VIT
other	NTERA2	rs10876864	chr12	56080024	rs7297175	ENSG00000229117	ENST00000501597	RPL41	56079778	56080693	NTERA2_19717	openGene2openGene	ALG
other	NTERA2	rs5758343	chr22	41544520	rs28623192	ENSG00000196419	ENST00000464116	XRCC6	41543844	41544841	NTERA2_49046	openGene2openGene	ALG
other	NTERA2	rs3787184	chr20	51541298	rs3787184	ENSG00000101096	ENST00000414705	NFATC2	51541137	51541762	NTERA2_47142	openGene2openGene	ALG
other	NTERA2	rs2017445	chr12	56041720	rs705705	ENSG00000123342	ENST00000409200	MMP19	56041286	56042407	NTERA2_19714	openGene2openGene	VIT
other	NTERA2	rs11611029	chr12	55974294	rs11171710	ENSG00000185664	ENST00000546543	PMEL	55973412	55974542	NTERA2_19709	openGene2openGene	HT
other	NTERA2	rs7512552	chr1	150487216	rs3840449	ENSG00000143369	ENST00000470432	ECM1	150487079	150487770	NTERA2_4928	openGene2openGene	ECZ
other	NTERA2	rs3801810	chr7	26858021	rs3801805	ENSG00000272801	ENST00000498652	ENSG00000272801	26857457	26858401	NTERA2_71692	openGene2openGene	CRO
other	NTERA2	rs28449958	chr16	28863801	rs7198606	ENSG00000260442	ENST00000691192	ATP2A1-AS1	28863217	28864321	NTERA2_30135	openGene2openGene	IBD
other	NTERA2	rs1170436	chr16	68540042	rs1182968	ENSG00000141076	ENST00000568448	UTP4	68538835	68540088	NTERA2_30971	openGene2openGene	SLE
other	NTERA2	rs11643872	chr16	30958165	rs11643872	ENSG00000175938	ENST00000566237	ORAI3	30957413	30958460	NTERA2_30212	openGene2openGene	GD
other	NTERA2	rs2304206	chr19	49665763	rs2304204	ENSG00000126457	ENST00000527382	PRMT1	49665458	49666294	NTERA2_36531	openGene2openGene	VIT
other	NTERA2	rs2017445	chr12	56041720	rs705705	ENSG00000139613	ENST00000550519	SMARCC2	56041286	56042407	NTERA2_19714	openGene2openGene	VIT
other	NTERA2	rs2017445	chr12	56041720	rs705705	ENSG00000170515	ENST00000553057	PA2G4	56041286	56042407	NTERA2_19714	openGene2openGene	VIT
other	NTERA2	rs2017445	chr12	55996852	rs59877680	ENSG00000123353	ENST00000546645	ORMDL2	55996806	55997771	NTERA2_19710	openGene2openGene	VIT
other	NTERA2	rs78865465	chr12	55974117	rs75639074	ENSG00000123374	ENST00000556464	CDK2	55973412	55974542	NTERA2_19709	openGene2openGene	T1D
other	NTERA2	rs28449958	chr16	28863226	rs62037367	ENSG00000177548	ENST00000570030	RABEP2	28863217	28864321	NTERA2_30135	openGene2openGene	IBD
other	NTERA2	rs78865465	chr12	55974117	rs75639074	ENSG00000123374	ENST00000555408	CDK2	55973412	55974542	NTERA2_19709	openGene2openGene	T1D
other	NTERA2	rs7187776	chr16	28880144	rs8055138	ENSG00000196296	ENST00000395503	ATP2A1	28879587	28880522	NTERA2_30136	openGene2openGene	T1D
other	NTERA2	rs773125	chr12	56042145	rs1131017	ENSG00000123411	ENST00000551103	IKZF4	56041286	56042407	NTERA2_19714	openGene2openGene	RA
other	NTERA2	rs7187776	chr16	28864161	rs7193733	ENSG00000196296	ENST00000563975	ATP2A1	28863217	28864321	NTERA2_30135	openGene2openGene	T1D
other	NTERA2	rs28449958	chr16	28863801	rs7198606	ENSG00000176953	ENST00000564978	NFATC2IP	28863217	28864321	NTERA2_30135	openGene2openGene	IBD
other	NTERA2	rs367569	chr16	11255821	rs243332	ENSG00000182108	ENST00000570992	DEXI	11255489	11256948	NTERA2_29733	openGene2openGene	PSO
other	NTERA2	rs63406760	chr12	122966218	rs4148856	ENSG00000111325	ENST00000535970	OGFOD2	122965758	122966923	NTERA2_22046	ocr2openGene	ALG
other	NTERA2	rs2066819	chr12	56334216	rs2371494	ENSG00000135469	ENST00000546544	COQ10A	56333578	56334475	NTERA2_19736	openGene2openGene	PSO
other	NTERA2	rs28449958	chr16	28864161	rs7193733	ENSG00000196296	ENST00000395503	ATP2A1	28863217	28864321	NTERA2_30135	openGene2openGene	IBD
other	NTERA2	rs1800693	chr12	6341779	rs767455	ENSG00000111319	ENST00000544882	SCNN1A	6341456	6342239	NTERA2_17460	openGene2openGene	MS
other	NTERA2	rs12421615	chr11	64284975	rs2510066	ENSG00000149761	ENST00000543358	NUDT22	64284207	64285962	NTERA2_14658	openGene2openGene	VIT
other	NTERA2	rs773125	chr12	56042145	rs1131017	ENSG00000205323	ENST00000552884	SARNP	56041286	56042407	NTERA2_19714	openGene2openGene	RA
other	NTERA2	rs17323934	chr7	26864711	rs17323934	ENSG00000106004	ENST00000222726	HOXA5	26864223	26865253	NTERA2_71693	openGene2openGene	T1D
other	NTERA2	rs12421615	chr11	64285685	rs887314	ENSG00000149761	ENST00000543358	NUDT22	64284207	64285962	NTERA2_14658	openGene2openGene	VIT
other	NTERA2	rs773125	chr12	56042145	rs1131017	ENSG00000205323	ENST00000336133	SARNP	56041286	56042407	NTERA2_19714	openGene2openGene	RA
other	NTERA2	rs63406760	chr12	122966218	rs4148856	ENSG00000111325	ENST00000545056	OGFOD2	122965758	122966923	NTERA2_22046	ocr2openGene	ALG
other	NTERA2	rs694739	chr11	64285685	rs887314	ENSG00000126432	ENST00000347941	PRDX5	64284207	64285962	NTERA2_14658	openGene2openGene	MS
other	NTERA2	rs694739	chr11	64284975	rs2510066	ENSG00000149743	ENST00000394547	TRPT1	64284207	64285962	NTERA2_14658	openGene2openGene	MS
other	NTERA2	rs3197999	chr3	48685869	rs6792510	ENSG00000221883	ENST00000647812	ARIH2OS	48685487	48686407	NTERA2_50945	openGene2openGene	IBD
other	NTERA2	rs63406760	chr12	122966218	rs4148856	ENSG00000111325	ENST00000545396	OGFOD2	122965758	122966923	NTERA2_22046	ocr2openGene	ALG
other	NTERA2	rs2017445	chr12	56041720	rs705705	ENSG00000135482	ENST00000552345	ZC3H10	56041286	56042407	NTERA2_19714	openGene2openGene	VIT
other	NTERA2	rs2304206	chr19	49665670	rs2304205	ENSG00000126457	ENST00000454376	PRMT1	49665458	49666294	NTERA2_36531	openGene2openGene	VIT
other	NTERA2	rs11681718	chr2	102473219	rs4851011	ENSG00000115616	ENST00000233969	SLC9A2	102472794	102473441	NTERA2_40428	openGene2openGene	SLE
other	NTERA2	rs7187776	chr16	28880144	rs8055138	ENSG00000188603	ENST00000568497	CLN3	28879587	28880522	NTERA2_30136	openGene2openGene	T1D
other	NTERA2	rs7187776	chr16	28864161	rs7193733	ENSG00000168488	ENST00000325215	ATXN2L	28863217	28864321	NTERA2_30135	openGene2openGene	T1D
other	NTERA2	rs1800693	chr12	6341779	rs767455	ENSG00000126746	ENST00000538829	ZNF384	6341456	6342239	NTERA2_17460	openGene2openGene	MS
other	NTERA2	rs773125	chr12	56042145	rs1131017	ENSG00000065361	ENST00000683059	ERBB3	56041286	56042407	NTERA2_19714	openGene2openGene	RA
other	NTERA2	rs773125	chr12	56042145	rs1131017	ENSG00000065361	ENST00000549061	ERBB3	56041286	56042407	NTERA2_19714	openGene2openGene	RA
other	NTERA2	rs12421615	chr11	64284975	rs2510066	ENSG00000149761	ENST00000539325	NUDT22	64284207	64285962	NTERA2_14658	openGene2openGene	VIT
other	NTERA2	rs2304206	chr19	49677009	rs975484	ENSG00000126453	ENST00000598979	BCL2L12	49676200	49677345	NTERA2_36532	openGene2openGene	VIT
other	NTERA2	rs1800693	chr12	6341779	rs767455	ENSG00000126746	ENST00000417772	ZNF384	6341456	6342239	NTERA2_17460	openGene2openGene	MS
other	NTERA2	rs12232003	chr12	53180847	rs59218377	ENSG00000182544	ENST00000552097	MFSD5	53180042	53181452	NTERA2_19576	openGene2openGene	T1D
other	NTERA2	rs773125	chr12	56042145	rs1131017	ENSG00000139531	ENST00000551698	SUOX	56041286	56042407	NTERA2_19714	openGene2openGene	RA
other	NTERA2	rs508970	chr11	61129867	rs10897141	ENSG00000256944	ENST00000543275	TMEM109-DT	61129596	61130284	NTERA2_14495	ocr2openGene	RA
other	NTERA2	rs10876864	chr12	56080024	rs7297175	ENSG00000229117	ENST00000546591	RPL41	56079778	56080693	NTERA2_19717	openGene2openGene	ALG
other	NTERA2	rs12087340	chr1	85276474	rs1060843	ENSG00000142871	ENST00000676007	CCN1	85276084	85277097	NTERA2_3356	openGene2openGene	MS
other	NTERA2	rs11611029	chr12	55974294	rs11171710	ENSG00000123374	ENST00000266970	CDK2	55973412	55974542	NTERA2_19709	openGene2openGene	HT
other	NTERA2	rs4690229	chr4	986676	rs4690220	ENSG00000163945	ENST00000389851	UVSSA	986619	987863	NTERA2_55997	openGene2openGene	SLE
other	NTERA2	rs4810485	chr20	46118343	rs1883832	ENSG00000080189	ENST00000484318	SLC35C2	46117820	46118735	NTERA2_47005	openGene2openGene	MS
other	NTERA2	rs2066819	chr12	56333921	rs80317430	ENSG00000257303	ENST00000549860	CNPY2-AS1	56333578	56334475	NTERA2_19736	openGene2openGene	PSO
other	NTERA2	rs2066819	chr12	56334353	rs79824801	ENSG00000257727	ENST00000551475	CNPY2	56333578	56334475	NTERA2_19736	openGene2openGene	PSO
other	NTERA2	rs3197999	chr3	48685869	rs6792510	ENSG00000068745	ENST00000424035	IP6K2	48685487	48686407	NTERA2_50945	openGene2openGene	IBD
other	NTERA2	rs60920700	chr3	119559610	rs41271391	ENSG00000272967	ENST00000609385	ENSG00000272967	119559543	119560245	NTERA2_53023	openGene2openGene	VIT
other	NTERA2	rs5758343	chr22	41448782	rs202657	ENSG00000100412	ENST00000679320	ACO2	41448247	41448793	NTERA2_49043	ocr2openGene	ALG
other	NTERA2	rs10876864	chr12	56080024	rs7297175	ENSG00000139613	ENST00000267064	SMARCC2	56079778	56080693	NTERA2_19717	openGene2openGene	ALG
other	NTERA2	rs1036207	chr5	142109462	rs6580223	ENSG00000113552	ENST00000505689	GNPDA1	142108399	142109494	NTERA2_64570	openGene2openGene	MS
other	NTERA2	rs3197999	chr3	50155393	rs2526389	ENSG00000004534	ENST00000441115	RBM6	50154508	50155585	NTERA2_50992	openGene2openGene	IBD
other	NTERA2	rs62149377	chr2	60756834	rs2099613	ENSG00000162927	ENST00000421319	PUS10	60756004	60757100	NTERA2_39189	openGene2openGene	SLE
other	NTERA2	rs12445568	chr16	30958236	rs62055866	ENSG00000103496	ENST00000566353	STX4	30957413	30958460	NTERA2_30212	openGene2openGene	PSO
other	NTERA2	rs2066819	chr12	56267121	rs60542959	ENSG00000170581	ENST00000556140	STAT2	56266644	56267356	NTERA2_19733	openGene2openGene	PSO
other	NTERA2	rs1800693	chr12	6341779	rs767455	ENSG00000126746	ENST00000361959	ZNF384	6341456	6342239	NTERA2_17460	openGene2openGene	MS
other	NTERA2	rs1800693	chr12	6341779	rs767455	ENSG00000126746	ENST00000542351	ZNF384	6341456	6342239	NTERA2_17460	openGene2openGene	MS
other	NTERA2	rs663743	chr11	64284975	rs2510066	ENSG00000149743	ENST00000545812	TRPT1	64284207	64285962	NTERA2_14658	openGene2openGene	T1D
other	NTERA2	rs7187776	chr16	28880144	rs8055138	ENSG00000188603	ENST00000357857	CLN3	28879587	28880522	NTERA2_30136	openGene2openGene	T1D
other	NTERA2	rs694739	chr11	64285685	rs887314	ENSG00000149743	ENST00000546089	TRPT1	64284207	64285962	NTERA2_14658	openGene2openGene	MS
other	NTERA2	rs28449958	chr16	28863801	rs7198606	ENSG00000177548	ENST00000544477	RABEP2	28863217	28864321	NTERA2_30135	openGene2openGene	IBD
other	NTERA2	rs63406760	chr12	122966218	rs4148856	ENSG00000111325	ENST00000397389	OGFOD2	122965758	122966923	NTERA2_22046	ocr2openGene	ALG
other	NTERA2	rs5758343	chr22	41544520	rs28623192	ENSG00000196419	ENST00000360079	XRCC6	41543844	41544841	NTERA2_49046	openGene2openGene	ALG
other	NTERA2	rs2066819	chr12	56334353	rs79824801	ENSG00000062485	ENST00000547283	CS	56333578	56334475	NTERA2_19736	openGene2openGene	PSO
other	NTERA2	rs73178598	chr3	18758386	rs73178580	ENSG00000182568	ENST00000493952	SATB1	18758125	18758440	NTERA2_49922	ocr2openGene	CRO
other	NTERA2	rs2066819	chr12	56334216	rs2371494	ENSG00000139645	ENST00000267116	ANKRD52	56333578	56334475	NTERA2_19736	openGene2openGene	PSO
other	NTERA2	rs4239702	chr20	46118343	rs1883832	ENSG00000273828	ENST00000651935	ENSG00000273828	46117820	46118735	NTERA2_47005	openGene2openGene	RA
other	NTERA2	rs11611029	chr12	55974294	rs11171710	ENSG00000185664	ENST00000550464	PMEL	55973412	55974542	NTERA2_19709	openGene2openGene	HT
other	NTERA2	rs2017445	chr12	56080595	rs3741499	ENSG00000185664	ENST00000549413	PMEL	56079778	56080693	NTERA2_19717	openGene2openGene	VIT
other	NTERA2	rs2017445	chr12	56080595	rs3741499	ENSG00000185664	ENST00000552882	PMEL	56079778	56080693	NTERA2_19717	openGene2openGene	VIT
other	NTERA2	rs2017445	chr12	56080595	rs3741499	ENSG00000139645	ENST00000680026	ANKRD52	56079778	56080693	NTERA2_19717	openGene2openGene	VIT
other	NTERA2	rs2017445	chr12	56080595	rs3741499	ENSG00000139645	ENST00000681390	ANKRD52	56079778	56080693	NTERA2_19717	openGene2openGene	VIT
other	NTERA2	rs2371108	chr3	27715527	rs2371108	ENSG00000033867	ENST00000295736	SLC4A7	27714860	27715656	NTERA2_50254	openGene2openGene	MS
other	NTERA2	rs1800693	chr12	6341779	rs767455	ENSG00000111319	ENST00000228916	SCNN1A	6341456	6342239	NTERA2_17460	openGene2openGene	MS
other	NTERA2	rs149010539	chr3	49673997	chr3:49711430	ENSG00000173402	ENST00000541308	DAG1	49673661	49674776	NTERA2_50977	openGene2openGene	CRO
other	NTERA2	rs1800693	chr12	6341779	rs767455	ENSG00000111319	ENST00000396966	SCNN1A	6341456	6342239	NTERA2_17460	openGene2openGene	MS
other	NTERA2	rs3801810	chr7	26864711	rs17323934	ENSG00000005020	ENST00000490456	SKAP2	26864223	26865253	NTERA2_71693	openGene2openGene	CRO
other	NTERA2	rs773125	chr12	56042145	rs1131017	ENSG00000123411	ENST00000547167	IKZF4	56041286	56042407	NTERA2_19714	openGene2openGene	RA
other	NTERA2	rs12232003	chr12	53180847	rs59218377	ENSG00000182544	ENST00000551660	MFSD5	53180042	53181452	NTERA2_19576	openGene2openGene	T1D
other	NTERA2	rs5758343	chr22	41544367	rs11554327	ENSG00000196419	ENST00000359308	XRCC6	41543844	41544841	NTERA2_49046	openGene2openGene	ALG
other	NTERA2	rs7187776	chr16	28863883	rs11864750	ENSG00000196296	ENST00000563975	ATP2A1	28863217	28864321	NTERA2_30135	openGene2openGene	T1D
other	NTERA2	rs12142199	chr1	1308516	rs61766198	ENSG00000175756	ENST00000321751	AURKAIP1	1307820	1308767	NTERA2_18	openGene2openGene	SLE
other	NTERA2	rs12445568	chr16	30958236	rs62055866	ENSG00000103496	ENST00000487411	STX4	30957413	30958460	NTERA2_30212	openGene2openGene	PSO
other	NTERA2	rs7187776	chr16	28864161	rs7193733	ENSG00000168488	ENST00000564304	ATXN2L	28863217	28864321	NTERA2_30135	openGene2openGene	T1D
other	NTERA2	rs12421615	chr11	64285685	rs887314	ENSG00000149761	ENST00000539325	NUDT22	64284207	64285962	NTERA2_14658	openGene2openGene	VIT
other	NTERA2	rs36014129	chr6	26189128	rs13204572	ENSG00000277224	ENST00000356530	H2BC7	26188671	26189319	NTERA2_66603	openGene2openGene	SLE
other	NTERA2	rs149010539	chr3	49673997	chr3:49711430	ENSG00000226913	ENST00000433882	BSN-DT	49673661	49674776	NTERA2_50977	openGene2openGene	CRO
other	NTERA2	rs5758343	chr22	41544367	rs11554327	ENSG00000196419	ENST00000360079	XRCC6	41543844	41544841	NTERA2_49046	openGene2openGene	ALG
other	NTERA2	rs7512552	chr1	150487216	rs3840449	ENSG00000118298	ENST00000582010	CA14	150487079	150487770	NTERA2_4928	openGene2openGene	ECZ
other	NTERA2	rs63406760	chr12	122966218	rs4148856	ENSG00000111325	ENST00000536150	OGFOD2	122965758	122966923	NTERA2_22046	ocr2openGene	ALG
other	NTERA2	rs28449958	chr16	28863883	rs11864750	ENSG00000177548	ENST00000567483	RABEP2	28863217	28864321	NTERA2_30135	openGene2openGene	IBD
other	NTERA2	rs5758343	chr22	41544520	rs28623192	ENSG00000196419	ENST00000402580	XRCC6	41543844	41544841	NTERA2_49046	openGene2openGene	ALG
other	NTERA2	rs72698115	chr1	154325898	rs1205591	ENSG00000143612	ENST00000368519	C1orf43	154324609	154326771	NTERA2_5132	openGene2openGene	JIA
other	NTERA2	rs773125	chr12	56042145	rs1131017	ENSG00000205323	ENST00000552207	SARNP	56041286	56042407	NTERA2_19714	openGene2openGene	RA
other	NTERA2	rs5758343	chr22	41544520	rs28623192	ENSG00000196419	ENST00000405506	XRCC6	41543844	41544841	NTERA2_49046	openGene2openGene	ALG
other	NTERA2	rs17323934	chr7	26857820	rs3801807	ENSG00000106004	ENST00000222726	HOXA5	26857457	26858401	NTERA2_71692	openGene2openGene	T1D
other	NTERA2	rs2017445	chr12	56041628	rs705704	ENSG00000135482	ENST00000552345	ZC3H10	56041286	56042407	NTERA2_19714	openGene2openGene	VIT
other	NTERA2	rs694739	chr11	64285685	rs887314	ENSG00000256940	ENST00000663760	PPP1R14B-AS1	64284207	64285962	NTERA2_14658	openGene2openGene	MS
other	NTERA2	rs694739	chr11	64285685	rs887314	ENSG00000149743	ENST00000542040	TRPT1	64284207	64285962	NTERA2_14658	openGene2openGene	MS
other	NTERA2	rs17323934	chr7	26865151	rs73069540	ENSG00000106004	ENST00000222726	HOXA5	26864223	26865253	NTERA2_71693	openGene2openGene	T1D
other	NTERA2	rs17323934	chr7	26865151	rs73069540	ENSG00000106004	ENST00000520854	HOXA5	26864223	26865253	NTERA2_71693	openGene2openGene	T1D
other	NTERA2	rs7187776	chr16	28880144	rs8055138	ENSG00000188603	ENST00000395653	CLN3	28879587	28880522	NTERA2_30136	openGene2openGene	T1D
other	NTERA2	rs2066819	chr12	56334216	rs2371494	ENSG00000285528	ENST00000648304	ENSG00000285528	56333578	56334475	NTERA2_19736	openGene2openGene	PSO
other	NTERA2	rs3197999	chr3	50292395	rs1076872	ENSG00000114388	ENST00000487632	NPRL2	50291814	50292787	NTERA2_51002	openGene2openGene	IBD
other	NTERA2	rs28449958	chr16	28863883	rs11864750	ENSG00000177548	ENST00000561803	RABEP2	28863217	28864321	NTERA2_30135	openGene2openGene	IBD
other	NTERA2	rs2017445	chr12	55996852	rs59877680	ENSG00000197728	ENST00000646449	RPS26	55996806	55997771	NTERA2_19710	openGene2openGene	VIT
other	NTERA2	rs2304206	chr19	49677009	rs975484	ENSG00000010361	ENST00000377092	FUZ	49676200	49677345	NTERA2_36532	openGene2openGene	VIT
other	NTERA2	rs12232003	chr12	53180847	rs59218377	ENSG00000111077	ENST00000314250	TNS2	53180042	53181452	NTERA2_19576	openGene2openGene	T1D
other	NTERA2	rs663743	chr11	64284975	rs2510066	ENSG00000149743	ENST00000539436	TRPT1	64284207	64285962	NTERA2_14658	openGene2openGene	T1D
other	NTERA2	rs2017445	chr12	56041628	rs705704	ENSG00000170515	ENST00000551061	PA2G4	56041286	56042407	NTERA2_19714	openGene2openGene	VIT
other	NTERA2	rs9926533	chr16	31042719	rs2288004	ENSG00000103496	ENST00000487411	STX4	31042112	31042835	NTERA2_30217	openGene2openGene	SLE
other	NTERA2	rs12087340	chr1	85276474	rs1060843	ENSG00000142871	ENST00000675083	CCN1	85276084	85277097	NTERA2_3356	openGene2openGene	MS
other	NTERA2	rs12087340	chr1	85276285	rs12562182	ENSG00000142871	ENST00000676007	CCN1	85276084	85277097	NTERA2_3356	openGene2openGene	MS
other	NTERA2	rs9926533	chr16	31042146	rs9939417	ENSG00000103496	ENST00000613541	STX4	31042112	31042835	NTERA2_30217	openGene2openGene	SLE
other	NTERA2	rs11611029	chr12	55974294	rs11171710	ENSG00000123374	ENST00000354056	CDK2	55973412	55974542	NTERA2_19709	openGene2openGene	HT
other	NTERA2	rs2017445	chr12	56080595	rs3741499	ENSG00000185664	ENST00000549418	PMEL	56079778	56080693	NTERA2_19717	openGene2openGene	VIT
other	NTERA2	rs3197999	chr3	49171432	rs4955420	ENSG00000178035	ENST00000678177	IMPDH2	49171066	49171801	NTERA2_50960	openGene2openGene	IBD
other	NTERA2	rs10883723	chr10	102517683	rs7912901	ENSG00000107882	ENST00000369902	SUFU	102517593	102517972	NTERA2_11872	ocr2openGene	ALG
other	NTERA2	rs663743	chr11	64285685	rs887314	ENSG00000173264	ENST00000539851	GPR137	64284207	64285962	NTERA2_14658	openGene2openGene	T1D
other	NTERA2	rs773125	chr12	56042145	rs1131017	ENSG00000065361	ENST00000549282	ERBB3	56041286	56042407	NTERA2_19714	openGene2openGene	RA
other	NTERA2	rs5758343	chr22	41448782	rs202657	ENSG00000100412	ENST00000677427	ACO2	41448247	41448793	NTERA2_49043	ocr2openGene	ALG
other	NTERA2	rs663743	chr11	64284975	rs2510066	ENSG00000149743	ENST00000542040	TRPT1	64284207	64285962	NTERA2_14658	openGene2openGene	T1D
other	NTERA2	rs663743	chr11	64285685	rs887314	ENSG00000149743	ENST00000546089	TRPT1	64284207	64285962	NTERA2_14658	openGene2openGene	T1D
other	NTERA2	rs2304206	chr19	49677009	rs975484	ENSG00000126453	ENST00000246784	BCL2L12	49676200	49677345	NTERA2_36532	openGene2openGene	VIT
other	NTERA2	rs10876864	chr12	56042145	rs1131017	ENSG00000205323	ENST00000552884	SARNP	56041286	56042407	NTERA2_19714	openGene2openGene	ALG
other	NTERA2	rs10876864	chr12	56042145	rs1131017	ENSG00000123342	ENST00000548629	MMP19	56041286	56042407	NTERA2_19714	openGene2openGene	ALG
other	NTERA2	rs7187776	chr16	28864161	rs7193733	ENSG00000275807	ENST00000614819	ENSG00000275807	28863217	28864321	NTERA2_30135	openGene2openGene	T1D
other	NTERA2	rs5758343	chr22	41544520	rs28623192	ENSG00000196419	ENST00000359308	XRCC6	41543844	41544841	NTERA2_49046	openGene2openGene	ALG
other	NTERA2	rs28449958	chr16	28880144	rs8055138	ENSG00000261832	ENST00000636017	ENSG00000261832	28879587	28880522	NTERA2_30136	openGene2openGene	IBD
other	NTERA2	rs2304206	chr19	49677009	rs975484	ENSG00000010361	ENST00000534008	FUZ	49676200	49677345	NTERA2_36532	openGene2openGene	VIT
other	NTERA2	rs5758343	chr22	41544520	rs28623192	ENSG00000196419	ENST00000428575	XRCC6	41543844	41544841	NTERA2_49046	openGene2openGene	ALG
other	NTERA2	rs12232003	chr12	53180847	rs59218377	ENSG00000182544	ENST00000534842	MFSD5	53180042	53181452	NTERA2_19576	openGene2openGene	T1D
other	NTERA2	rs2304206	chr19	49677009	rs975484	ENSG00000010361	ENST00000528043	FUZ	49676200	49677345	NTERA2_36532	openGene2openGene	VIT
other	NTERA2	rs3801810	chr7	26858021	rs3801805	ENSG00000253293	ENST00000396344	HOXA10	26857457	26858401	NTERA2_71692	openGene2openGene	CRO
other	NTERA2	rs1800693	chr12	6341779	rs767455	ENSG00000111319	ENST00000543585	SCNN1A	6341456	6342239	NTERA2_17460	openGene2openGene	MS
other	NTERA2	rs7187776	chr16	28880144	rs8055138	ENSG00000275441	ENST00000613454	ENSG00000275441	28879587	28880522	NTERA2_30136	openGene2openGene	T1D
other	NTERA2	rs10876864	chr12	56042145	rs1131017	ENSG00000135424	ENST00000553893	ITGA7	56041286	56042407	NTERA2_19714	openGene2openGene	ALG
other	NTERA2	rs2017445	chr12	56041720	rs705705	ENSG00000185664	ENST00000548493	PMEL	56041286	56042407	NTERA2_19714	openGene2openGene	VIT
other	NTERA2	rs73178598	chr3	18758386	rs73178580	ENSG00000182568	ENST00000440737	SATB1	18758125	18758440	NTERA2_49922	ocr2openGene	CRO
other	NTERA2	rs1800693	chr12	6341779	rs767455	ENSG00000111641	ENST00000541778	NOP2	6341456	6342239	NTERA2_17460	openGene2openGene	MS
other	NTERA2	rs1170436	chr16	68539161	rs1170445	ENSG00000141076	ENST00000567015	UTP4	68538835	68540088	NTERA2_30971	openGene2openGene	SLE
other	NTERA2	rs4810485	chr20	46118343	rs1883832	ENSG00000080189	ENST00000372227	SLC35C2	46117820	46118735	NTERA2_47005	openGene2openGene	SLE
other	NTERA2	rs9926533	chr16	31042719	rs2288004	ENSG00000103496	ENST00000613541	STX4	31042112	31042835	NTERA2_30217	openGene2openGene	SLE
other	NTERA2	rs10883723	chr10	102502871	rs2296590	ENSG00000059915	ENST00000020673	PSD	102501982	102503099	NTERA2_11870	openGene2openGene	ALG
other	NTERA2	rs10883723	chr10	102502871	rs2296590	ENSG00000077150	ENST00000467116	NFKB2	102501982	102503099	NTERA2_11870	openGene2openGene	ALG
other	NTERA2	rs2371108	chr3	27715527	rs2371108	ENSG00000033867	ENST00000428386	SLC4A7	27714860	27715656	NTERA2_50254	openGene2openGene	MS
other	NTERA2	rs13018977	chr2	241316415	rs13006939	ENSG00000168385	ENST00000441533	SEPTIN2	241314768	241316517	NTERA2_45630	openGene2openGene	T1D
other	NTERA2	rs2017445	chr12	56080595	rs3741499	ENSG00000197728	ENST00000548590	RPS26	56079778	56080693	NTERA2_19717	openGene2openGene	VIT
other	NTERA2	rs2017445	chr12	56041628	rs705704	ENSG00000170515	ENST00000550166	PA2G4	56041286	56042407	NTERA2_19714	openGene2openGene	VIT
other	NTERA2	rs6738825	chr2	197805147	rs770658	ENSG00000236653	ENST00000451266	LINC01923	197804319	197805533	NTERA2_43900	openGene2openGene	SLE
other	NTERA2	rs1800693	chr12	6341779	rs767455	ENSG00000111319	ENST00000360168	SCNN1A	6341456	6342239	NTERA2_17460	openGene2openGene	MS
other	NTERA2	rs1800693	chr12	6341779	rs767455	ENSG00000111319	ENST00000543768	SCNN1A	6341456	6342239	NTERA2_17460	openGene2openGene	MS
other	NTERA2	rs28449958	chr16	28863801	rs7198606	ENSG00000177548	ENST00000561803	RABEP2	28863217	28864321	NTERA2_30135	openGene2openGene	IBD
other	NTERA2	rs694739	chr11	64285685	rs887314	ENSG00000126432	ENST00000265462	PRDX5	64284207	64285962	NTERA2_14658	openGene2openGene	MS
other	NTERA2	rs7187776	chr16	28863226	rs62037367	ENSG00000168488	ENST00000325215	ATXN2L	28863217	28864321	NTERA2_30135	openGene2openGene	T1D
other	NTERA2	rs1036207	chr5	142109462	rs6580223	ENSG00000113552	ENST00000510194	GNPDA1	142108399	142109494	NTERA2_64570	openGene2openGene	MS
other	NTERA2	rs694739	chr11	64285685	rs887314	ENSG00000149743	ENST00000536158	TRPT1	64284207	64285962	NTERA2_14658	openGene2openGene	MS
other	NTERA2	rs2066819	chr12	56267121	rs60542959	ENSG00000170581	ENST00000652091	STAT2	56266644	56267356	NTERA2_19733	openGene2openGene	PSO
other	NTERA2	rs773125	chr12	56042145	rs1131017	ENSG00000139531	ENST00000266971	SUOX	56041286	56042407	NTERA2_19714	openGene2openGene	RA
other	NTERA2	rs2066819	chr12	56267121	rs60542959	ENSG00000170581	ENST00000650805	STAT2	56266644	56267356	NTERA2_19733	openGene2openGene	PSO
other	NTERA2	rs1800693	chr12	6341779	rs767455	ENSG00000111319	ENST00000536411	SCNN1A	6341456	6342239	NTERA2_17460	openGene2openGene	MS
other	NTERA2	rs2017445	chr12	56041720	rs705705	ENSG00000170515	ENST00000552766	PA2G4	56041286	56042407	NTERA2_19714	openGene2openGene	VIT
other	NTERA2	rs508970	chr11	61138978	rs508970	ENSG00000013725	ENST00000352009	CD6	61138655	61139471	NTERA2_14496	ocr2openGene	RA
other	NTERA2	rs28449958	chr16	28863226	rs62037367	ENSG00000177548	ENST00000544477	RABEP2	28863217	28864321	NTERA2_30135	openGene2openGene	IBD
other	NTERA2	rs12421615	chr11	64285685	rs887314	ENSG00000149761	ENST00000279206	NUDT22	64284207	64285962	NTERA2_14658	openGene2openGene	VIT
other	NTERA2	rs63406760	chr12	122966218	rs4148856	ENSG00000111325	ENST00000406539	OGFOD2	122965758	122966923	NTERA2_22046	ocr2openGene	ALG
other	NTERA2	rs2017445	chr12	56080595	rs3741499	ENSG00000170515	ENST00000551061	PA2G4	56079778	56080693	NTERA2_19717	openGene2openGene	VIT
other	NTERA2	rs5758343	chr22	41544367	rs11554327	ENSG00000196419	ENST00000402580	XRCC6	41543844	41544841	NTERA2_49046	openGene2openGene	ALG
other	NTERA2	rs7204270	chr16	30183519	rs930392	ENSG00000090238	ENST00000566595	YPEL3	30183209	30183880	NTERA2_30169	openGene2openGene	MS
other	NTERA2	rs10876864	chr12	56042145	rs1131017	ENSG00000135404	ENST00000548117	CD63	56041286	56042407	NTERA2_19714	openGene2openGene	ALG
other	NTERA2	rs694739	chr11	64284975	rs2510066	ENSG00000126432	ENST00000347941	PRDX5	64284207	64285962	NTERA2_14658	openGene2openGene	MS
other	NTERA2	rs694739	chr11	64285685	rs887314	ENSG00000126432	ENST00000352435	PRDX5	64284207	64285962	NTERA2_14658	openGene2openGene	MS
other	NTERA2	rs17323934	chr7	26858021	rs3801805	ENSG00000106004	ENST00000222726	HOXA5	26857457	26858401	NTERA2_71692	openGene2openGene	T1D
other	NTERA2	rs28449958	chr16	28864161	rs7193733	ENSG00000176953	ENST00000564978	NFATC2IP	28863217	28864321	NTERA2_30135	openGene2openGene	IBD
other	NTERA2	rs694739	chr11	64284975	rs2510066	ENSG00000256940	ENST00000663760	PPP1R14B-AS1	64284207	64285962	NTERA2_14658	openGene2openGene	MS
other	NTERA2	rs1800693	chr12	6341779	rs767455	ENSG00000126746	ENST00000540915	ZNF384	6341456	6342239	NTERA2_17460	openGene2openGene	MS
other	NTERA2	rs694739	chr11	64284975	rs2510066	ENSG00000149743	ENST00000545812	TRPT1	64284207	64285962	NTERA2_14658	openGene2openGene	MS
other	NTERA2	rs10876864	chr12	56080024	rs7297175	ENSG00000139613	ENST00000347471	SMARCC2	56079778	56080693	NTERA2_19717	openGene2openGene	ALG
other	NTERA2	rs694739	chr11	64284975	rs2510066	ENSG00000126432	ENST00000265462	PRDX5	64284207	64285962	NTERA2_14658	openGene2openGene	MS
other	NTERA2	rs694739	chr11	64284975	rs2510066	ENSG00000149743	ENST00000544286	TRPT1	64284207	64285962	NTERA2_14658	openGene2openGene	MS
other	NTERA2	rs7187776	chr16	28864161	rs7193733	ENSG00000178952	ENST00000561644	TUFM	28863217	28864321	NTERA2_30135	openGene2openGene	T1D
other	NTERA2	rs773125	chr12	56042145	rs1131017	ENSG00000139531	ENST00000548274	SUOX	56041286	56042407	NTERA2_19714	openGene2openGene	RA
other	NTERA2	rs1701704	chr12	56041628	rs705704	ENSG00000182796	ENST00000471276	TMEM198B	56041286	56042407	NTERA2_19714	openGene2openGene	T1D
other	NTERA2	rs12232003	chr12	53180847	rs59218377	ENSG00000111077	ENST00000552403	TNS2	53180042	53181452	NTERA2_19576	openGene2openGene	T1D
other	NTERA2	rs3801810	chr7	26857820	rs3801807	ENSG00000253293	ENST00000396344	HOXA10	26857457	26858401	NTERA2_71692	openGene2openGene	CRO
other	NTERA2	rs12232003	chr12	53180847	rs59218377	ENSG00000111077	ENST00000551302	TNS2	53180042	53181452	NTERA2_19576	openGene2openGene	T1D
other	NTERA2	rs1800693	chr12	6341779	rs767455	ENSG00000126746	ENST00000537248	ZNF384	6341456	6342239	NTERA2_17460	openGene2openGene	MS
other	NTERA2	rs2304206	chr19	49665614	rs2304206	ENSG00000104960	ENST00000601501	PTOV1	49665458	49666294	NTERA2_36531	openGene2openGene	VIT
other	NTERA2	rs13018977	chr2	241316415	rs13006939	ENSG00000115685	ENST00000439916	PPP1R7	241314768	241316517	NTERA2_45630	openGene2openGene	T1D
other	NTERA2	rs4690229	chr4	987108	rs11248061	ENSG00000163945	ENST00000677286	UVSSA	986619	987863	NTERA2_55997	openGene2openGene	SLE
other	NTERA2	rs4690229	chr4	987108	rs11248061	ENSG00000163945	ENST00000679192	UVSSA	986619	987863	NTERA2_55997	openGene2openGene	SLE
other	NTERA2	rs9926533	chr16	31042719	rs2288004	ENSG00000103496	ENST00000496977	STX4	31042112	31042835	NTERA2_30217	openGene2openGene	SLE
other	NTERA2	rs7187776	chr16	28863801	rs7198606	ENSG00000178952	ENST00000561644	TUFM	28863217	28864321	NTERA2_30135	openGene2openGene	T1D
other	NTERA2	rs9926533	chr16	31042146	rs9939417	ENSG00000103496	ENST00000460668	STX4	31042112	31042835	NTERA2_30217	openGene2openGene	SLE
other	NTERA2	rs7512552	chr1	150487216	rs3840449	ENSG00000143401	ENST00000629042	ANP32E	150487079	150487770	NTERA2_4928	openGene2openGene	ECZ
other	NTERA2	rs2017445	chr12	56041628	rs705704	ENSG00000170515	ENST00000552766	PA2G4	56041286	56042407	NTERA2_19714	openGene2openGene	VIT
other	NTERA2	rs10936599	chr3	169769713	rs9811216	ENSG00000277925	ENST00000363312	Telomerase-vert	169769277	169769932	NTERA2_54731	openGene2openGene	CEL
other	NTERA2	rs2066819	chr12	56267121	rs60542959	ENSG00000181852	ENST00000552656	RNF41	56266644	56267356	NTERA2_19733	openGene2openGene	PSO
other	NTERA2	rs62149377	chr2	60756834	rs2099613	ENSG00000162927	ENST00000316752	PUS10	60756004	60757100	NTERA2_39189	openGene2openGene	SLE
other	NTERA2	rs1534154	chr3	119600974	rs2049501	ENSG00000121577	ENST00000341124	POPDC2	119600740	119601163	NTERA2_53025	openGene2openGene	SLE
other	NTERA2	rs574384	chr1	35641909	rs676614	ENSG00000142687	ENST00000325722	KIAA0319L	35641238	35642189	NTERA2_1138	openGene2openGene	T1D
other	NTERA2	rs2017445	chr12	56080595	rs3741499	ENSG00000139531	ENST00000266971	SUOX	56079778	56080693	NTERA2_19717	openGene2openGene	VIT
other	NTERA2	rs773125	chr12	56042145	rs1131017	ENSG00000139531	ENST00000550478	SUOX	56041286	56042407	NTERA2_19714	openGene2openGene	RA
other	NTERA2	rs13018977	chr2	241316415	rs13006939	ENSG00000168385	ENST00000475823	SEPTIN2	241314768	241316517	NTERA2_45630	openGene2openGene	T1D
other	NTERA2	rs663743	chr11	64284975	rs2510066	ENSG00000149743	ENST00000546089	TRPT1	64284207	64285962	NTERA2_14658	openGene2openGene	T1D
other	NTERA2	rs5758343	chr22	41544367	rs11554327	ENSG00000196419	ENST00000405878	XRCC6	41543844	41544841	NTERA2_49046	openGene2openGene	ALG
other	NTERA2	rs773125	chr12	56042145	rs1131017	ENSG00000139531	ENST00000550340	SUOX	56041286	56042407	NTERA2_19714	openGene2openGene	RA
other	NTERA2	rs7187776	chr16	28863801	rs7198606	ENSG00000178952	ENST00000565012	TUFM	28863217	28864321	NTERA2_30135	openGene2openGene	T1D
other	NTERA2	rs7187776	chr16	28880144	rs8055138	ENSG00000275807	ENST00000614819	ENSG00000275807	28879587	28880522	NTERA2_30136	openGene2openGene	T1D
other	NTERA2	rs28449958	chr16	28863226	rs62037367	ENSG00000177548	ENST00000561803	RABEP2	28863217	28864321	NTERA2_30135	openGene2openGene	IBD
other	NTERA2	rs4810485	chr20	46118343	rs1883832	ENSG00000273828	ENST00000612368	ENSG00000273828	46117820	46118735	NTERA2_47005	openGene2openGene	MS
other	NTERA2	rs1800693	chr12	6341779	rs767455	ENSG00000111319	ENST00000338748	SCNN1A	6341456	6342239	NTERA2_17460	openGene2openGene	MS
other	NTERA2	rs3197999	chr3	50515725	rs35694819	ENSG00000114388	ENST00000667046	NPRL2	50515609	50516837	NTERA2_51012	ocr2openGene	IBD
other	NTERA2	rs3801810	chr7	26857820	rs3801807	ENSG00000277694	ENST00000619311	ENSG00000277694	26857457	26858401	NTERA2_71692	openGene2openGene	CRO
other	NTERA2	rs2017445	chr12	56041720	rs705705	ENSG00000170515	ENST00000551061	PA2G4	56041286	56042407	NTERA2_19714	openGene2openGene	VIT
other	NTERA2	rs41295159	chr10	6151852	rs78938174	ENSG00000170525	ENST00000379789	PFKFB3	6151157	6151868	NTERA2_9604	openGene2openGene	T1D
other	NTERA2	rs2066819	chr12	56334474	chr12:56334474:GA:G	ENSG00000135469	ENST00000553234	COQ10A	56333578	56334475	NTERA2_19736	openGene2openGene	PSO
other	NTERA2	rs2371108	chr3	27715527	rs2371108	ENSG00000206559	ENST00000420223	ZCWPW2	27714860	27715656	NTERA2_50254	openGene2openGene	MS
other	NTERA2	rs17323934	chr7	26858021	rs3801805	ENSG00000105991	ENST00000355633	HOXA1	26857457	26858401	NTERA2_71692	openGene2openGene	T1D
other	NTERA2	rs4239702	chr20	46118343	rs1883832	ENSG00000273828	ENST00000612368	ENSG00000273828	46117820	46118735	NTERA2_47005	openGene2openGene	RA
other	NTERA2	rs2017445	chr12	56041720	rs705705	ENSG00000123353	ENST00000550836	ORMDL2	56041286	56042407	NTERA2_19714	openGene2openGene	VIT
other	NTERA2	rs773125	chr12	56042145	rs1131017	ENSG00000139613	ENST00000550150	SMARCC2	56041286	56042407	NTERA2_19714	openGene2openGene	RA
other	NTERA2	rs1800693	chr12	6341779	rs767455	ENSG00000111641	ENST00000545915	NOP2	6341456	6342239	NTERA2_17460	openGene2openGene	MS
other	NTERA2	rs574384	chr1	35641909	rs676614	ENSG00000142687	ENST00000470388	KIAA0319L	35641238	35642189	NTERA2_1138	openGene2openGene	T1D
other	NTERA2	rs773125	chr12	56042145	rs1131017	ENSG00000185664	ENST00000549430	PMEL	56041286	56042407	NTERA2_19714	openGene2openGene	RA
other	NTERA2	rs3197999	chr3	49171432	rs4955420	ENSG00000178035	ENST00000491610	IMPDH2	49171066	49171801	NTERA2_50960	openGene2openGene	IBD
other	NTERA2	rs5758343	chr22	41544367	rs11554327	ENSG00000196419	ENST00000405506	XRCC6	41543844	41544841	NTERA2_49046	openGene2openGene	ALG
other	NTERA2	rs12232003	chr12	53180847	rs59218377	ENSG00000111077	ENST00000379902	TNS2	53180042	53181452	NTERA2_19576	openGene2openGene	T1D
other	NTERA2	rs2017445	chr12	56080595	rs3741499	ENSG00000139531	ENST00000394115	SUOX	56079778	56080693	NTERA2_19717	openGene2openGene	VIT
other	NTERA2	rs1701704	chr12	56041628	rs705704	ENSG00000182796	ENST00000637087	TMEM198B	56041286	56042407	NTERA2_19714	openGene2openGene	T1D
other	NTERA2	rs1800693	chr12	6341779	rs767455	ENSG00000111319	ENST00000536176	SCNN1A	6341456	6342239	NTERA2_17460	openGene2openGene	MS
other	NTERA2	rs663743	chr11	64285685	rs887314	ENSG00000173486	ENST00000652094	FKBP2	64284207	64285962	NTERA2_14658	openGene2openGene	T1D
other	NTERA2	rs7187776	chr16	28863883	rs11864750	ENSG00000178952	ENST00000565012	TUFM	28863217	28864321	NTERA2_30135	openGene2openGene	T1D
other	NTERA2	rs1800693	chr12	6341779	rs767455	ENSG00000111319	ENST00000542436	SCNN1A	6341456	6342239	NTERA2_17460	openGene2openGene	MS
other	NTERA2	rs12232003	chr12	53180847	rs59218377	ENSG00000111077	ENST00000549498	TNS2	53180042	53181452	NTERA2_19576	openGene2openGene	T1D
other	NTERA2	rs60920700	chr3	119560068	rs68180496	ENSG00000272967	ENST00000609385	ENSG00000272967	119559543	119560245	NTERA2_53023	openGene2openGene	VIT
other	NTERA2	rs2017445	chr12	56080595	rs3741499	ENSG00000170473	ENST00000408946	PYM1	56079778	56080693	NTERA2_19717	openGene2openGene	VIT
other	NTERA2	rs11590283	chr1	1308516	rs61766198	ENSG00000175756	ENST00000338338	AURKAIP1	1307820	1308767	NTERA2_18	openGene2openGene	SLE
other	NTERA2	rs10876864	chr12	56080024	rs7297175	ENSG00000139613	ENST00000550164	SMARCC2	56079778	56080693	NTERA2_19717	openGene2openGene	ALG
other	NTERA2	rs13018977	chr2	241316415	rs13006939	ENSG00000168385	ENST00000391973	SEPTIN2	241314768	241316517	NTERA2_45630	openGene2openGene	T1D
other	NTERA2	rs7187776	chr16	28864161	rs7193733	ENSG00000168488	ENST00000562867	ATXN2L	28863217	28864321	NTERA2_30135	openGene2openGene	T1D
other	NTERA2	rs28449958	chr16	28863883	rs11864750	ENSG00000177548	ENST00000564473	RABEP2	28863217	28864321	NTERA2_30135	openGene2openGene	IBD
other	NTERA2	rs508970	chr11	61138978	rs508970	ENSG00000256944	ENST00000543275	TMEM109-DT	61138655	61139471	NTERA2_14496	ocr2openGene	RA
other	NTERA2	rs7187776	chr16	28863226	rs62037367	ENSG00000260442	ENST00000686287	ATP2A1-AS1	28863217	28864321	NTERA2_30135	openGene2openGene	T1D
other	NTERA2	rs17323934	chr7	26865151	rs73069540	ENSG00000105991	ENST00000643460	HOXA1	26864223	26865253	NTERA2_71693	openGene2openGene	T1D
other	NTERA2	rs1701704	chr12	55996852	rs705702	ENSG00000111540	ENST00000546810	RAB5B	55996806	55997771	NTERA2_19710	openGene2openGene	T1D
other	NTERA2	rs150254607	chr4	122602677	rs62324191	ENSG00000145375	ENST00000674886	SPATA5	122602636	122602875	NTERA2_59022	ocr2openGene	ALG
other	NTERA2	rs1128905	chr9	136362959	rs10870202	ENSG00000165688	ENST00000371717	PMPCA	136362911	136363965	NTERA2_83319	openGene2openGene	AS
other	NTERA2	rs72698115	chr1	154325898	rs1205591	ENSG00000143612	ENST00000483282	C1orf43	154324609	154326771	NTERA2_5132	openGene2openGene	JIA
other	NTERA2	rs17323934	chr7	26864711	rs17323934	ENSG00000106004	ENST00000520854	HOXA5	26864223	26865253	NTERA2_71693	openGene2openGene	T1D
other	NTERA2	rs10883723	chr10	102517683	rs7912901	ENSG00000107882	ENST00000369899	SUFU	102517593	102517972	NTERA2_11872	ocr2openGene	ALG
other	NTERA2	rs12421615	chr11	64284975	rs2510066	ENSG00000286264	ENST00000650773	ENSG00000286264	64284207	64285962	NTERA2_14658	openGene2openGene	VIT
other	NTERA2	rs773125	chr12	56042145	rs1131017	ENSG00000139531	ENST00000552813	SUOX	56041286	56042407	NTERA2_19714	openGene2openGene	RA
other	NTERA2	rs2017445	chr12	56041720	rs705705	ENSG00000170515	ENST00000550166	PA2G4	56041286	56042407	NTERA2_19714	openGene2openGene	VIT
other	NTERA2	rs1800693	chr12	6341779	rs767455	ENSG00000126746	ENST00000544482	ZNF384	6341456	6342239	NTERA2_17460	openGene2openGene	MS
other	NTERA2	rs3197999	chr3	48685869	rs6792510	ENSG00000178467	ENST00000472301	P4HTM	48685487	48686407	NTERA2_50945	openGene2openGene	IBD
other	NTERA2	rs12421615	chr11	64284975	rs2510066	ENSG00000286264	ENST00000652762	ENSG00000286264	64284207	64285962	NTERA2_14658	openGene2openGene	VIT
other	NTERA2	rs7187776	chr16	28863226	rs62037367	ENSG00000178952	ENST00000565012	TUFM	28863217	28864321	NTERA2_30135	openGene2openGene	T1D
other	NTERA2	rs2017445	chr12	56080595	rs3741499	ENSG00000139613	ENST00000552674	SMARCC2	56079778	56080693	NTERA2_19717	openGene2openGene	VIT
other	NTERA2	rs773125	chr12	56042145	rs1131017	ENSG00000139531	ENST00000356124	SUOX	56041286	56042407	NTERA2_19714	openGene2openGene	RA
other	NTERA2	rs12232003	chr12	53180847	rs59218377	ENSG00000182544	ENST00000329548	MFSD5	53180042	53181452	NTERA2_19576	openGene2openGene	T1D
other	NTERA2	rs2017445	chr12	56041628	rs705704	ENSG00000170473	ENST00000408946	PYM1	56041286	56042407	NTERA2_19714	openGene2openGene	VIT
other	NTERA2	rs1800693	chr12	6341779	rs767455	ENSG00000111639	ENST00000538814	MRPL51	6341456	6342239	NTERA2_17460	openGene2openGene	MS
other	NTERA2	rs4690229	chr4	986676	rs4690220	ENSG00000163945	ENST00000677286	UVSSA	986619	987863	NTERA2_55997	openGene2openGene	SLE
other	NTERA2	rs9926533	chr16	31042146	rs9939417	ENSG00000103496	ENST00000496977	STX4	31042112	31042835	NTERA2_30217	openGene2openGene	SLE
other	NTERA2	rs7187776	chr16	28863801	rs7198606	ENSG00000260442	ENST00000686287	ATP2A1-AS1	28863217	28864321	NTERA2_30135	openGene2openGene	T1D
other	NTERA2	rs7187776	chr16	28863883	rs11864750	ENSG00000178952	ENST00000313511	TUFM	28863217	28864321	NTERA2_30135	openGene2openGene	T1D
other	NTERA2	rs1036207	chr5	142109462	rs6580223	ENSG00000113552	ENST00000508177	GNPDA1	142108399	142109494	NTERA2_64570	openGene2openGene	MS
other	NTERA2	rs2017445	chr12	56041720	rs705705	ENSG00000139613	ENST00000347471	SMARCC2	56041286	56042407	NTERA2_19714	openGene2openGene	VIT
other	NTERA2	rs2017445	chr12	56041628	rs705704	ENSG00000139613	ENST00000394023	SMARCC2	56041286	56042407	NTERA2_19714	openGene2openGene	VIT
other	NTERA2	rs10883723	chr10	102502871	rs2296590	ENSG00000059915	ENST00000472685	PSD	102501982	102503099	NTERA2_11870	openGene2openGene	ALG
other	NTERA2	rs60920700	chr3	119559621	rs16829980	ENSG00000272967	ENST00000609385	ENSG00000272967	119559543	119560245	NTERA2_53023	openGene2openGene	VIT
other	NTERA2	rs7187776	chr16	28864161	rs7193733	ENSG00000168488	ENST00000395547	ATXN2L	28863217	28864321	NTERA2_30135	openGene2openGene	T1D
other	NTERA2	rs4810485	chr20	46118343	rs1883832	ENSG00000124140	ENST00000626695	SLC12A5	46117820	46118735	NTERA2_47005	openGene2openGene	SLE
other	NTERA2	rs7187776	chr16	28864161	rs7193733	ENSG00000178952	ENST00000565012	TUFM	28863217	28864321	NTERA2_30135	openGene2openGene	T1D
other	NTERA2	rs7187776	chr16	28863226	rs62037367	ENSG00000178952	ENST00000313511	TUFM	28863217	28864321	NTERA2_30135	openGene2openGene	T1D
other	NTERA2	rs17323934	chr7	26864711	rs17323934	ENSG00000254369	ENST00000518848	HOXA-AS3	26864223	26865253	NTERA2_71693	openGene2openGene	T1D
other	NTERA2	rs36014129	chr6	26021644	rs41266779	ENSG00000180573	ENST00000602637	H2AC6	26020248	26022011	NTERA2_66591	openGene2openGene	SLE
other	NTERA2	rs533646	chr11	118689860	rs4938529	ENSG00000110367	ENST00000533239	DDX6	118689546	118690569	NTERA2_16508	openGene2openGene	MS
other	NTERA2	rs11643872	chr16	30958165	rs11643872	ENSG00000140682	ENST00000564176	TGFB1I1	30957413	30958460	NTERA2_30212	openGene2openGene	GD
other	NTERA2	rs10876864	chr12	56080024	rs7297175	ENSG00000139613	ENST00000550150	SMARCC2	56079778	56080693	NTERA2_19717	openGene2openGene	ALG
other	NTERA2	rs2017445	chr12	56080595	rs3741499	ENSG00000170473	ENST00000302533	PYM1	56079778	56080693	NTERA2_19717	openGene2openGene	VIT
other	NTERA2	rs3197999	chr3	50515725	rs35694819	ENSG00000007402	ENST00000483620	CACNA2D2	50515609	50516837	NTERA2_51012	ocr2openGene	IBD
other	NTERA2	rs7187776	chr16	28864161	rs7193733	ENSG00000260442	ENST00000566956	ATP2A1-AS1	28863217	28864321	NTERA2_30135	openGene2openGene	T1D
other	NTERA2	rs3197999	chr3	50299601	rs34136796	ENSG00000114388	ENST00000433999	NPRL2	50298838	50299955	NTERA2_51003	openGene2openGene	IBD
other	NTERA2	rs2304206	chr19	49665614	rs2304206	ENSG00000104960	ENST00000596095	PTOV1	49665458	49666294	NTERA2_36531	openGene2openGene	VIT
other	NTERA2	rs17323934	chr7	26864711	rs17323934	ENSG00000005020	ENST00000468712	SKAP2	26864223	26865253	NTERA2_71693	openGene2openGene	T1D
other	NTERA2	rs17323934	chr7	26858021	rs3801805	ENSG00000106006	ENST00000521478	HOXA6	26857457	26858401	NTERA2_71692	openGene2openGene	T1D
other	NTERA2	rs4690229	chr4	986676	rs4690220	ENSG00000163945	ENST00000679192	UVSSA	986619	987863	NTERA2_55997	openGene2openGene	SLE
other	NTERA2	rs4690229	chr4	986676	rs4690220	ENSG00000163945	ENST00000511216	UVSSA	986619	987863	NTERA2_55997	openGene2openGene	SLE
other	NTERA2	rs773125	chr12	56042145	rs1131017	ENSG00000139613	ENST00000394023	SMARCC2	56041286	56042407	NTERA2_19714	openGene2openGene	RA
other	NTERA2	rs7204270	chr16	30183519	rs930392	ENSG00000090238	ENST00000563788	YPEL3	30183209	30183880	NTERA2_30169	openGene2openGene	MS
other	NTERA2	rs2017445	chr12	56041628	rs705704	ENSG00000139613	ENST00000267064	SMARCC2	56041286	56042407	NTERA2_19714	openGene2openGene	VIT
other	NTERA2	rs63406760	chr12	122966218	rs4148856	ENSG00000111325	ENST00000545317	OGFOD2	122965758	122966923	NTERA2_22046	ocr2openGene	ALG
other	NTERA2	rs5758343	chr22	41448782	rs202657	ENSG00000100412	ENST00000678600	ACO2	41448247	41448793	NTERA2_49043	ocr2openGene	ALG
other	NTERA2	rs149010539	chr3	49673997	chr3:49711430	ENSG00000173402	ENST00000515359	DAG1	49673661	49674776	NTERA2_50977	openGene2openGene	CRO
other	NTERA2	rs2017445	chr12	55996852	rs59877680	ENSG00000123353	ENST00000548974	ORMDL2	55996806	55997771	NTERA2_19710	openGene2openGene	VIT
other	NTERA2	rs12421615	chr11	64285685	rs887314	ENSG00000286264	ENST00000652762	ENSG00000286264	64284207	64285962	NTERA2_14658	openGene2openGene	VIT
other	NTERA2	rs2017445	chr12	56080595	rs3741499	ENSG00000139613	ENST00000550519	SMARCC2	56079778	56080693	NTERA2_19717	openGene2openGene	VIT
other	NTERA2	rs574384	chr1	35641909	rs676614	ENSG00000142687	ENST00000469892	KIAA0319L	35641238	35642189	NTERA2_1138	openGene2openGene	T1D
other	NTERA2	rs1036207	chr5	142109462	rs6580223	ENSG00000113552	ENST00000504424	GNPDA1	142108399	142109494	NTERA2_64570	openGene2openGene	MS
other	NTERA2	rs60920700	chr3	119560068	rs68180496	ENSG00000144843	ENST00000478927	ADPRH	119559543	119560245	NTERA2_53023	openGene2openGene	VIT
other	NTERA2	rs12142199	chr1	1308516	rs61766198	ENSG00000175756	ENST00000338338	AURKAIP1	1307820	1308767	NTERA2_18	openGene2openGene	SLE
other	NTERA2	rs28449958	chr16	28824361	rs138159013	ENSG00000261766	ENST00000567731	ENSG00000261766	28823587	28824621	NTERA2_30133	openGene2openGene	IBD
other	NTERA2	rs28449958	chr16	28863883	rs11864750	ENSG00000177548	ENST00000544477	RABEP2	28863217	28864321	NTERA2_30135	openGene2openGene	IBD
other	NTERA2	rs7187776	chr16	28864161	rs7193733	ENSG00000260442	ENST00000686664	ATP2A1-AS1	28863217	28864321	NTERA2_30135	openGene2openGene	T1D
other	NTERA2	rs12421615	chr11	64284975	rs2510066	ENSG00000002330	ENST00000394532	BAD	64284207	64285962	NTERA2_14658	openGene2openGene	VIT
other	NTERA2	rs2304206	chr19	49665670	rs2304205	ENSG00000104960	ENST00000391842	PTOV1	49665458	49666294	NTERA2_36531	openGene2openGene	VIT
other	NTERA2	rs28449958	chr16	28864161	rs7193733	ENSG00000177548	ENST00000561501	RABEP2	28863217	28864321	NTERA2_30135	openGene2openGene	IBD
other	NTERA2	rs7187776	chr16	28863883	rs11864750	ENSG00000260442	ENST00000686664	ATP2A1-AS1	28863217	28864321	NTERA2_30135	openGene2openGene	T1D
other	NTERA2	rs28449958	chr16	28863801	rs7198606	ENSG00000177548	ENST00000564473	RABEP2	28863217	28864321	NTERA2_30135	openGene2openGene	IBD
other	NTERA2	rs663743	chr11	64285685	rs887314	ENSG00000149743	ENST00000541278	TRPT1	64284207	64285962	NTERA2_14658	openGene2openGene	T1D
other	NTERA2	rs146029108	chr9	136363451	rs140876101	ENSG00000196366	ENST00000624034	C9orf163	136362911	136363965	NTERA2_83319	openGene2openGene	CRO
other	NTERA2	rs2017445	chr12	56080595	rs3741499	ENSG00000170515	ENST00000550166	PA2G4	56079778	56080693	NTERA2_19717	openGene2openGene	VIT
other	NTERA2	rs1048990	chr14	35122110	rs28365850	ENSG00000129515	ENST00000362031	SNX6	35121640	35123064	NTERA2_25202	openGene2openGene	ALG
other	NTERA2	rs5758343	chr22	41544367	rs11554327	ENSG00000100412	ENST00000676714	ACO2	41543844	41544841	NTERA2_49046	openGene2openGene	ALG
other	NTERA2	rs10936599	chr3	169769863	rs9866776	ENSG00000277925	ENST00000363312	Telomerase-vert	169769277	169769932	NTERA2_54731	openGene2openGene	CEL
other	NTERA2	rs9926533	chr16	31042146	rs9939417	ENSG00000103496	ENST00000493902	STX4	31042112	31042835	NTERA2_30217	openGene2openGene	SLE
other	NTERA2	rs3197999	chr3	50155393	rs2526389	ENSG00000004534	ENST00000419610	RBM6	50154508	50155585	NTERA2_50992	openGene2openGene	IBD
other	NTERA2	rs12232003	chr12	53180847	rs59218377	ENSG00000111077	ENST00000314276	TNS2	53180042	53181452	NTERA2_19576	openGene2openGene	T1D
other	NTERA2	rs7187776	chr16	28880144	rs8055138	ENSG00000178952	ENST00000561644	TUFM	28879587	28880522	NTERA2_30136	openGene2openGene	T1D
other	NTERA2	rs3197999	chr3	48685869	rs6792510	ENSG00000178467	ENST00000343546	P4HTM	48685487	48686407	NTERA2_50945	openGene2openGene	IBD
other	NTERA2	rs8042861	chr15	90388225	rs2589941	ENSG00000259704	ENST00000558221	ENSG00000259704	90387695	90388868	NTERA2_28876	openGene2openGene	MS
other	NTERA2	rs7204270	chr16	30183519	rs930392	ENSG00000090238	ENST00000566134	YPEL3	30183209	30183880	NTERA2_30169	openGene2openGene	MS
other	NTERA2	rs10876864	chr12	56042145	rs1131017	ENSG00000205323	ENST00000552080	SARNP	56041286	56042407	NTERA2_19714	openGene2openGene	ALG
other	NTERA2	rs36014129	chr6	26199675	rs34961555	ENSG00000168298	ENST00000304218	H1-4	26199003	26199909	NTERA2_66604	openGene2openGene	SLE
other	NTERA2	rs2017445	chr12	55996852	rs59877680	ENSG00000197728	ENST00000552361	RPS26	55996806	55997771	NTERA2_19710	openGene2openGene	VIT
other	NTERA2	rs2017445	chr12	56080595	rs3741499	ENSG00000170515	ENST00000553057	PA2G4	56079778	56080693	NTERA2_19717	openGene2openGene	VIT
other	NTERA2	rs9469899	chr6	34792104	rs13215181	ENSG00000196821	ENST00000374023	ILRUN	34791432	34792548	NTERA2_66900	openGene2openGene	GD
other	NTERA2	rs2017445	chr12	56080595	rs3741499	ENSG00000139531	ENST00000547586	SUOX	56079778	56080693	NTERA2_19717	openGene2openGene	VIT
other	NTERA2	rs7187776	chr16	28863226	rs62037367	ENSG00000168488	ENST00000395547	ATXN2L	28863217	28864321	NTERA2_30135	openGene2openGene	T1D
other	NTERA2	rs72832915	chr17	39730733	rs3809717	ENSG00000161395	ENST00000309862	PGAP3	39729922	39730947	NTERA2_32369	openGene2openGene	SLE
other	NTERA2	rs12421615	chr11	64285685	rs887314	ENSG00000002330	ENST00000394531	BAD	64284207	64285962	NTERA2_14658	openGene2openGene	VIT
other	NTERA2	rs11611029	chr12	55974294	rs11171710	ENSG00000135404	ENST00000548117	CD63	55973412	55974542	NTERA2_19709	openGene2openGene	HT
other	NTERA2	rs1701704	chr12	56080595	rs3741499	ENSG00000123374	ENST00000555408	CDK2	56079778	56080693	NTERA2_19717	openGene2openGene	T1D
other	NTERA2	rs5743618	chr4	38857718	rs17616481	ENSG00000249685	ENST00000507579	ENSG00000249685	38857507	38858207	NTERA2_57022	openGene2openGene	ALG
other	NTERA2	rs5758343	chr22	41544367	rs11554327	ENSG00000196419	ENST00000464116	XRCC6	41543844	41544841	NTERA2_49046	openGene2openGene	ALG
other	NTERA2	rs60920700	chr3	119559610	rs41271391	ENSG00000144843	ENST00000478927	ADPRH	119559543	119560245	NTERA2_53023	openGene2openGene	VIT
other	NTERA2	rs2066819	chr12	56360038	rs2066818	ENSG00000135469	ENST00000308197	COQ10A	56359962	56360698	NTERA2_19737	openGene2openGene	PSO
other	NTERA2	rs7187776	chr16	28863883	rs11864750	ENSG00000178952	ENST00000561644	TUFM	28863217	28864321	NTERA2_30135	openGene2openGene	T1D
other	NTERA2	rs574384	chr1	35641909	rs676614	ENSG00000142687	ENST00000492888	KIAA0319L	35641238	35642189	NTERA2_1138	openGene2openGene	T1D
other	NTERA2	rs3197999	chr3	50299601	rs34136796	ENSG00000114388	ENST00000418825	NPRL2	50298838	50299955	NTERA2_51003	openGene2openGene	IBD
other	NTERA2	rs4899260	chr14	68816658	rs4899261	ENSG00000072121	ENST00000554557	ZFYVE26	68816271	68817003	NTERA2_25985	ocr2openGene	CEL
other	NTERA2	rs10883723	chr10	102502871	rs2296590	ENSG00000077150	ENST00000661543	NFKB2	102501982	102503099	NTERA2_11870	openGene2openGene	ALG
other	NTERA2	rs1800693	chr12	6341779	rs767455	ENSG00000111319	ENST00000538979	SCNN1A	6341456	6342239	NTERA2_17460	openGene2openGene	MS
other	NTERA2	rs574384	chr1	35641909	rs676614	ENSG00000142687	ENST00000478463	KIAA0319L	35641238	35642189	NTERA2_1138	openGene2openGene	T1D
other	NTERA2	rs574384	chr1	35641909	rs676614	ENSG00000142687	ENST00000473465	KIAA0319L	35641238	35642189	NTERA2_1138	openGene2openGene	T1D
other	NTERA2	rs5758343	chr22	41448782	rs202657	ENSG00000100412	ENST00000677554	ACO2	41448247	41448793	NTERA2_49043	ocr2openGene	ALG
other	NTERA2	rs12445568	chr16	30958236	rs62055866	ENSG00000103496	ENST00000496977	STX4	30957413	30958460	NTERA2_30212	openGene2openGene	PSO
other	NTERA2	rs60920700	chr3	119560068	rs68180496	ENSG00000144843	ENST00000485496	ADPRH	119559543	119560245	NTERA2_53023	openGene2openGene	VIT
other	NTERA2	rs3197999	chr3	50292395	rs1076872	ENSG00000114388	ENST00000480296	NPRL2	50291814	50292787	NTERA2_51002	openGene2openGene	IBD
other	NTERA2	rs10876864	chr12	56042145	rs1131017	ENSG00000170515	ENST00000303305	PA2G4	56041286	56042407	NTERA2_19714	openGene2openGene	ALG
other	NTERA2	rs7187776	chr16	28863801	rs7198606	ENSG00000260442	ENST00000686664	ATP2A1-AS1	28863217	28864321	NTERA2_30135	openGene2openGene	T1D
other	NTERA2	rs5758343	chr22	41448782	rs202657	ENSG00000100412	ENST00000677698	ACO2	41448247	41448793	NTERA2_49043	ocr2openGene	ALG
other	NTERA2	rs28449958	chr16	28824361	rs138159013	ENSG00000260442	ENST00000686664	ATP2A1-AS1	28823587	28824621	NTERA2_30133	openGene2openGene	IBD
other	NTERA2	rs17323934	chr7	26858021	rs3801805	ENSG00000005020	ENST00000481204	SKAP2	26857457	26858401	NTERA2_71692	openGene2openGene	T1D
other	NTERA2	rs146029108	chr9	136363451	rs140876101	ENSG00000165688	ENST00000612553	PMPCA	136362911	136363965	NTERA2_83319	openGene2openGene	CRO
other	NTERA2	rs10985070	chr9	120928959	rs1930785	ENSG00000119403	ENST00000487555	PHF19	120928428	120929291	NTERA2_82832	openGene2openGene	RA
other	NTERA2	rs2017445	chr12	56041720	rs705705	ENSG00000139613	ENST00000547356	SMARCC2	56041286	56042407	NTERA2_19714	openGene2openGene	VIT
other	NTERA2	rs1701704	chr12	56041628	rs705704	ENSG00000182796	ENST00000637951	TMEM198B	56041286	56042407	NTERA2_19714	openGene2openGene	T1D
other	NTERA2	rs1800693	chr12	6341779	rs767455	ENSG00000126746	ENST00000436774	ZNF384	6341456	6342239	NTERA2_17460	openGene2openGene	MS
other	NTERA2	rs2017445	chr12	56080595	rs3741499	ENSG00000197728	ENST00000646449	RPS26	56079778	56080693	NTERA2_19717	openGene2openGene	VIT
other	NTERA2	rs7204270	chr16	30183519	rs930392	ENSG00000090238	ENST00000566401	YPEL3	30183209	30183880	NTERA2_30169	openGene2openGene	MS
other	NTERA2	rs7187776	chr16	28880144	rs8055138	ENSG00000178952	ENST00000313511	TUFM	28879587	28880522	NTERA2_30136	openGene2openGene	T1D
other	NTERA2	rs2066819	chr12	56334353	rs79824801	ENSG00000139645	ENST00000267116	ANKRD52	56333578	56334475	NTERA2_19736	openGene2openGene	PSO
other	NTERA2	rs2066819	chr12	56334353	rs79824801	ENSG00000257303	ENST00000549565	CNPY2-AS1	56333578	56334475	NTERA2_19736	openGene2openGene	PSO
other	NTERA2	rs7187776	chr16	28864161	rs7193733	ENSG00000178952	ENST00000313511	TUFM	28863217	28864321	NTERA2_30135	openGene2openGene	T1D
other	NTERA2	rs36014129	chr6	26021644	rs41266779	ENSG00000168298	ENST00000304218	H1-4	26020248	26022011	NTERA2_66591	openGene2openGene	SLE
other	NTERA2	rs4809219	chr20	63740795	rs6062510	ENSG00000273154	ENST00000490623	ENSG00000273154	63740026	63741399	NTERA2_47538	openGene2openGene	ECZ
other	NTERA2	rs740474	chr5	141636721	rs1421896	ENSG00000131504	ENST00000647433	DIAPH1	141636367	141637706	NTERA2_64542	openGene2openGene	ALG
other	NTERA2	rs2017445	chr12	55996852	rs59877680	ENSG00000197728	ENST00000356464	RPS26	55996806	55997771	NTERA2_19710	openGene2openGene	VIT
other	NTERA2	rs28449958	chr16	28864161	rs7193733	ENSG00000177548	ENST00000567483	RABEP2	28863217	28864321	NTERA2_30135	openGene2openGene	IBD
other	NTERA2	rs17323934	chr7	26865151	rs73069540	ENSG00000254369	ENST00000518848	HOXA-AS3	26864223	26865253	NTERA2_71693	openGene2openGene	T1D
other	NTERA2	rs1036207	chr5	142109462	rs6580223	ENSG00000113552	ENST00000503229	GNPDA1	142108399	142109494	NTERA2_64570	openGene2openGene	MS
other	NTERA2	rs10876864	chr12	56080024	rs7297175	ENSG00000139613	ENST00000547356	SMARCC2	56079778	56080693	NTERA2_19717	openGene2openGene	ALG
other	NTERA2	rs3197999	chr3	50292395	rs1076872	ENSG00000114388	ENST00000429366	NPRL2	50291814	50292787	NTERA2_51002	openGene2openGene	IBD
other	NTERA2	rs7187776	chr16	28863226	rs62037367	ENSG00000168488	ENST00000562867	ATXN2L	28863217	28864321	NTERA2_30135	openGene2openGene	T1D
other	NTERA2	rs13018977	chr2	241316415	rs13006939	ENSG00000168385	ENST00000492978	SEPTIN2	241314768	241316517	NTERA2_45630	openGene2openGene	T1D
other	NTERA2	rs2017445	chr12	56080595	rs3741499	ENSG00000170473	ENST00000549939	PYM1	56079778	56080693	NTERA2_19717	openGene2openGene	VIT
other	NTERA2	rs28449958	chr16	28863226	rs62037367	ENSG00000177548	ENST00000564473	RABEP2	28863217	28864321	NTERA2_30135	openGene2openGene	IBD
other	NTERA2	rs1170436	chr16	68539161	rs1170445	ENSG00000141076	ENST00000567235	UTP4	68538835	68540088	NTERA2_30971	openGene2openGene	SLE
other	NTERA2	rs2066819	chr12	56334474	chr12:56334474:GA:G	ENSG00000135469	ENST00000549545	COQ10A	56333578	56334475	NTERA2_19736	openGene2openGene	PSO
other	NTERA2	rs9926533	chr16	31042719	rs2288004	ENSG00000103496	ENST00000394998	STX4	31042112	31042835	NTERA2_30217	openGene2openGene	SLE
other	NTERA2	rs10883723	chr10	102502871	rs2296590	ENSG00000077150	ENST00000652277	NFKB2	102501982	102503099	NTERA2_11870	openGene2openGene	ALG
other	NTERA2	rs9926533	chr16	31042146	rs9939417	ENSG00000103496	ENST00000457779	STX4	31042112	31042835	NTERA2_30217	openGene2openGene	SLE
other	NTERA2	rs773125	chr12	56042145	rs1131017	ENSG00000185664	ENST00000548493	PMEL	56041286	56042407	NTERA2_19714	openGene2openGene	RA
other	NTERA2	rs2017445	chr12	56080595	rs3741499	ENSG00000139645	ENST00000267116	ANKRD52	56079778	56080693	NTERA2_19717	openGene2openGene	VIT
other	NTERA2	rs1048990	chr14	35122110	rs28365850	ENSG00000129515	ENST00000555416	SNX6	35121640	35123064	NTERA2_25202	openGene2openGene	ALG
other	NTERA2	rs3197999	chr3	49199901	rs12637576	ENSG00000178035	ENST00000679339	IMPDH2	49199060	49200215	NTERA2_50962	openGene2openGene	IBD
other	NTERA2	rs2017445	chr12	56041628	rs705704	ENSG00000123342	ENST00000548629	MMP19	56041286	56042407	NTERA2_19714	openGene2openGene	VIT
other	NTERA2	rs7204270	chr16	30183519	rs930392	ENSG00000090238	ENST00000398841	YPEL3	30183209	30183880	NTERA2_30169	openGene2openGene	MS
other	NTERA2	rs663743	chr11	64285685	rs887314	ENSG00000173486	ENST00000535135	FKBP2	64284207	64285962	NTERA2_14658	openGene2openGene	T1D
other	NTERA2	rs7187776	chr16	28880144	rs8055138	ENSG00000260442	ENST00000686664	ATP2A1-AS1	28879587	28880522	NTERA2_30136	openGene2openGene	T1D
other	NTERA2	rs7512552	chr1	150487216	rs3840449	ENSG00000143401	ENST00000369114	ANP32E	150487079	150487770	NTERA2_4928	openGene2openGene	ECZ
other	NTERA2	rs663743	chr11	64284975	rs2510066	ENSG00000173486	ENST00000535135	FKBP2	64284207	64285962	NTERA2_14658	openGene2openGene	T1D
other	NTERA2	rs4809219	chr20	63741353	rs4809221	ENSG00000273154	ENST00000490623	ENSG00000273154	63740026	63741399	NTERA2_47538	openGene2openGene	ECZ
other	NTERA2	rs11611029	chr12	55974294	rs11171710	ENSG00000170473	ENST00000398213	PYM1	55973412	55974542	NTERA2_19709	openGene2openGene	HT
other	NTERA2	rs2017445	chr12	56041720	rs705705	ENSG00000170473	ENST00000398213	PYM1	56041286	56042407	NTERA2_19714	openGene2openGene	VIT
other	NTERA2	rs28449958	chr16	28822933	rs201131521	ENSG00000261766	ENST00000567731	ENSG00000261766	28822496	28823510	NTERA2_30132	openGene2openGene	IBD
other	NTERA2	rs7187776	chr16	28863226	rs62037367	ENSG00000260442	ENST00000566956	ATP2A1-AS1	28863217	28864321	NTERA2_30135	openGene2openGene	T1D
other	NTERA2	rs3801810	chr7	26858021	rs3801805	ENSG00000277694	ENST00000619311	ENSG00000277694	26857457	26858401	NTERA2_71692	openGene2openGene	CRO
other	NTERA2	rs533646	chr11	118689860	rs4938529	ENSG00000278376	ENST00000610705	ENSG00000278376	118689546	118690569	NTERA2_16508	openGene2openGene	MS
other	NTERA2	rs2017445	chr12	56041720	rs705705	ENSG00000170473	ENST00000408946	PYM1	56041286	56042407	NTERA2_19714	openGene2openGene	VIT
other	NTERA2	rs2066819	chr12	56334216	rs2371494	ENSG00000257727	ENST00000546388	CNPY2	56333578	56334475	NTERA2_19736	openGene2openGene	PSO
other	NTERA2	rs7120737	chr11	47565510	rs11039300	ENSG00000165915	ENST00000354884	SLC39A13	47564997	47566293	NTERA2_14225	openGene2openGene	MS
other	NTERA2	rs13018977	chr2	241316415	rs13006939	ENSG00000168385	ENST00000495463	SEPTIN2	241314768	241316517	NTERA2_45630	openGene2openGene	T1D
other	NTERA2	rs28449958	chr16	28864161	rs7193733	ENSG00000177548	ENST00000564473	RABEP2	28863217	28864321	NTERA2_30135	openGene2openGene	IBD
other	NTERA2	rs10883723	chr10	102503918	rs3818470	ENSG00000077150	ENST00000467116	NFKB2	102503676	102504107	NTERA2_11871	openGene2openGene	ALG
other	NTERA2	rs2017445	chr12	56041720	rs705705	ENSG00000123411	ENST00000548601	IKZF4	56041286	56042407	NTERA2_19714	openGene2openGene	VIT
other	NTERA2	rs28449958	chr16	28863226	rs62037367	ENSG00000260442	ENST00000691192	ATP2A1-AS1	28863217	28864321	NTERA2_30135	openGene2openGene	IBD
other	NTERA2	rs7204270	chr16	30183519	rs930392	ENSG00000090238	ENST00000565479	YPEL3	30183209	30183880	NTERA2_30169	openGene2openGene	MS
other	NTERA2	rs7187776	chr16	28880144	rs8055138	ENSG00000168488	ENST00000561539	ATXN2L	28879587	28880522	NTERA2_30136	openGene2openGene	T1D
other	NTERA2	rs28449958	chr16	28880144	rs8055138	ENSG00000261832	ENST00000636766	ENSG00000261832	28879587	28880522	NTERA2_30136	openGene2openGene	IBD
other	NTERA2	rs10790268	chr11	118790689	rs57494551	ENSG00000019144	ENST00000361417	PHLDB1	118790588	118791963	NTERA2_16509	openGene2openGene	RA
other	NTERA2	rs574384	chr1	35641909	rs676614	ENSG00000142687	ENST00000476329	KIAA0319L	35641238	35642189	NTERA2_1138	openGene2openGene	T1D
other	NTERA2	rs7204270	chr16	30183519	rs930392	ENSG00000090238	ENST00000568674	YPEL3	30183209	30183880	NTERA2_30169	openGene2openGene	MS
other	NTERA2	rs2017445	chr12	55996852	rs59877680	ENSG00000197728	ENST00000548590	RPS26	55996806	55997771	NTERA2_19710	openGene2openGene	VIT
other	NTERA2	rs2017445	chr12	56080595	rs3741499	ENSG00000197728	ENST00000552361	RPS26	56079778	56080693	NTERA2_19717	openGene2openGene	VIT
other	NTERA2	rs7187776	chr16	28864161	rs7193733	ENSG00000260442	ENST00000686287	ATP2A1-AS1	28863217	28864321	NTERA2_30135	openGene2openGene	T1D
other	NTERA2	rs7187776	chr16	28863801	rs7198606	ENSG00000260442	ENST00000566956	ATP2A1-AS1	28863217	28864321	NTERA2_30135	openGene2openGene	T1D
other	NTERA2	rs2304206	chr19	49665763	rs2304204	ENSG00000010361	ENST00000527111	FUZ	49665458	49666294	NTERA2_36531	openGene2openGene	VIT
other	NTERA2	rs1701704	chr12	56041628	rs705704	ENSG00000182796	ENST00000636790	TMEM198B	56041286	56042407	NTERA2_19714	openGene2openGene	T1D
other	NTERA2	rs7187776	chr16	28863801	rs7198606	ENSG00000168488	ENST00000395547	ATXN2L	28863217	28864321	NTERA2_30135	openGene2openGene	T1D
other	NTERA2	rs3197999	chr3	49358324	rs1800668	ENSG00000172053	ENST00000634527	QARS1	49357732	49358996	NTERA2_50966	openGene2openGene	IBD
other	NTERA2	rs10876864	chr12	56042145	rs1131017	ENSG00000229117	ENST00000501597	RPL41	56041286	56042407	NTERA2_19714	openGene2openGene	ALG
other	NTERA2	rs10876864	chr12	56042145	rs1131017	ENSG00000170515	ENST00000553057	PA2G4	56041286	56042407	NTERA2_19714	openGene2openGene	ALG
other	NTERA2	rs11611029	chr12	55974294	rs11171710	ENSG00000135404	ENST00000548898	CD63	55973412	55974542	NTERA2_19709	openGene2openGene	HT
other	NTERA2	rs10876864	chr12	56042145	rs1131017	ENSG00000135424	ENST00000556273	ITGA7	56041286	56042407	NTERA2_19714	openGene2openGene	ALG
other	NTERA2	rs9926533	chr16	31042146	rs9939417	ENSG00000103496	ENST00000394998	STX4	31042112	31042835	NTERA2_30217	openGene2openGene	SLE
other	NTERA2	rs6445975	chr3	58387158	rs7653734	ENSG00000168297	ENST00000302779	PXK	58386809	58387398	NTERA2_51236	ocr2openGene	SLE
other	NTERA2	rs11611029	chr12	55974294	rs11171710	ENSG00000123374	ENST00000554619	CDK2	55973412	55974542	NTERA2_19709	openGene2openGene	HT
other	NTERA2	rs72832915	chr17	39730733	rs3809717	ENSG00000161395	ENST00000378011	PGAP3	39729922	39730947	NTERA2_32369	openGene2openGene	SLE
other	NTERA2	rs7187776	chr16	28880144	rs8055138	ENSG00000260442	ENST00000686287	ATP2A1-AS1	28879587	28880522	NTERA2_30136	openGene2openGene	T1D
other	NTERA2	rs7512552	chr1	150487216	rs3840449	ENSG00000143401	ENST00000369115	ANP32E	150487079	150487770	NTERA2_4928	openGene2openGene	ECZ
other	NTERA2	rs9469899	chr6	34792177	rs6457791	ENSG00000196821	ENST00000374026	ILRUN	34791432	34792548	NTERA2_66900	openGene2openGene	GD
other	NTERA2	rs8042861	chr15	90388131	rs2589940	ENSG00000259704	ENST00000688856	ENSG00000259704	90387695	90388868	NTERA2_28876	openGene2openGene	MS
other	NTERA2	rs2017445	chr12	56041720	rs705705	ENSG00000197728	ENST00000552361	RPS26	56041286	56042407	NTERA2_19714	openGene2openGene	VIT
other	NTERA2	rs2017445	chr12	56080595	rs3741499	ENSG00000170473	ENST00000454792	PYM1	56079778	56080693	NTERA2_19717	openGene2openGene	VIT
other	NTERA2	rs3197999	chr3	50155393	rs2526389	ENSG00000185614	ENST00000333323	INKA1	50154508	50155585	NTERA2_50992	openGene2openGene	IBD
other	NTERA2	rs10876864	chr12	56042145	rs1131017	ENSG00000139613	ENST00000347471	SMARCC2	56041286	56042407	NTERA2_19714	openGene2openGene	ALG
other	NTERA2	rs10876864	chr12	56080024	rs7297175	ENSG00000139613	ENST00000550519	SMARCC2	56079778	56080693	NTERA2_19717	openGene2openGene	ALG
other	NTERA2	rs694739	chr11	64285685	rs887314	ENSG00000207024	ENST00000384297	Y_RNA	64284207	64285962	NTERA2_14658	openGene2openGene	MS
other	NTERA2	rs12421615	chr11	64285685	rs887314	ENSG00000002330	ENST00000394532	BAD	64284207	64285962	NTERA2_14658	openGene2openGene	VIT
other	NTERA2	rs3197999	chr3	50292395	rs1076872	ENSG00000114388	ENST00000479512	NPRL2	50291814	50292787	NTERA2_51002	openGene2openGene	IBD
other	NTERA2	rs17323934	chr7	26858021	rs3801805	ENSG00000005020	ENST00000487720	SKAP2	26857457	26858401	NTERA2_71692	openGene2openGene	T1D
other	NTERA2	rs17323934	chr7	26857820	rs3801807	ENSG00000005020	ENST00000345317	SKAP2	26857457	26858401	NTERA2_71692	openGene2openGene	T1D
other	NTERA2	rs60920700	chr3	119560068	rs68180496	ENSG00000144843	ENST00000471850	ADPRH	119559543	119560245	NTERA2_53023	openGene2openGene	VIT
other	NTERA2	rs33993564	chr5	150905246	rs7724036	ENSG00000145901	ENST00000522926	TNIP1	150904587	150905369	NTERA2_64891	openGene2openGene	IBD
other	NTERA2	rs2304206	chr19	49665763	rs2304204	ENSG00000104960	ENST00000391842	PTOV1	49665458	49666294	NTERA2_36531	openGene2openGene	VIT
other	NTERA2	rs7187776	chr16	28863226	rs62037367	ENSG00000260442	ENST00000686664	ATP2A1-AS1	28863217	28864321	NTERA2_30135	openGene2openGene	T1D
other	NTERA2	rs1701704	chr12	56041628	rs705704	ENSG00000135482	ENST00000257940	ZC3H10	56041286	56042407	NTERA2_19714	openGene2openGene	T1D
other	NTERA2	rs10985070	chr9	120928959	rs1930785	ENSG00000119403	ENST00000478371	PHF19	120928428	120929291	NTERA2_82832	openGene2openGene	RA
other	NTERA2	rs3197999	chr3	48685869	rs6792510	ENSG00000068745	ENST00000417896	IP6K2	48685487	48686407	NTERA2_50945	openGene2openGene	IBD
other	NTERA2	rs35164067	chr19	10404166	rs73923215	ENSG00000079999	ENST00000591039	KEAP1	10403374	10404521	NTERA2_35473	openGene2openGene	AS
other	NTERA2	rs11130633	chr3	58387158	rs7653734	ENSG00000168297	ENST00000383716	PXK	58386809	58387398	NTERA2_51236	ocr2openGene	SLE
other	NTERA2	rs17323934	chr7	26857820	rs3801807	ENSG00000106004	ENST00000520854	HOXA5	26857457	26858401	NTERA2_71692	openGene2openGene	T1D
other	NTERA2	rs3197999	chr3	50515725	rs35694819	ENSG00000114395	ENST00000424512	CYB561D2	50515609	50516837	NTERA2_51012	ocr2openGene	IBD
other	NTERA2	rs663743	chr11	64284975	rs2510066	ENSG00000173486	ENST00000652094	FKBP2	64284207	64285962	NTERA2_14658	openGene2openGene	T1D
other	NTERA2	rs36014129	chr6	26189128	rs13204572	ENSG00000168298	ENST00000304218	H1-4	26188671	26189319	NTERA2_66603	openGene2openGene	SLE
other	NTERA2	rs2017445	chr12	56041720	rs705705	ENSG00000257449	ENST00000551846	ENSG00000257449	56041286	56042407	NTERA2_19714	openGene2openGene	VIT
other	NTERA2	rs10876864	chr12	56042145	rs1131017	ENSG00000258554	ENST00000554022	ENSG00000258554	56041286	56042407	NTERA2_19714	openGene2openGene	ALG
other	NTERA2	rs1701704	chr12	56041628	rs705704	ENSG00000182796	ENST00000635977	TMEM198B	56041286	56042407	NTERA2_19714	openGene2openGene	T1D
other	NTERA2	rs12421615	chr11	64284975	rs2510066	ENSG00000002330	ENST00000394531	BAD	64284207	64285962	NTERA2_14658	openGene2openGene	VIT
other	NTERA2	rs3197999	chr3	49358927	rs3811699	ENSG00000172053	ENST00000634359	QARS1	49357732	49358996	NTERA2_50966	openGene2openGene	IBD
other	NTERA2	rs3197999	chr3	50515725	rs35694819	ENSG00000114388	ENST00000667631	NPRL2	50515609	50516837	NTERA2_51012	ocr2openGene	IBD
other	NTERA2	rs28449958	chr16	28863801	rs7198606	ENSG00000177548	ENST00000564579	RABEP2	28863217	28864321	NTERA2_30135	openGene2openGene	IBD
other	NTERA2	rs12421615	chr11	64285685	rs887314	ENSG00000002330	ENST00000544271	BAD	64284207	64285962	NTERA2_14658	openGene2openGene	VIT
other	NTERA2	rs36014129	chr6	26021644	rs41266779	ENSG00000234816	ENST00000454320	H2AC5P	26020248	26022011	NTERA2_66591	openGene2openGene	SLE
other	NTERA2	rs13018977	chr2	241316415	rs13006939	ENSG00000168385	ENST00000469434	SEPTIN2	241314768	241316517	NTERA2_45630	openGene2openGene	T1D
other	NTERA2	rs2066819	chr12	56334353	rs79824801	ENSG00000062485	ENST00000548567	CS	56333578	56334475	NTERA2_19736	openGene2openGene	PSO
other	NTERA2	rs7187776	chr16	28863226	rs62037367	ENSG00000168488	ENST00000561539	ATXN2L	28863217	28864321	NTERA2_30135	openGene2openGene	T1D
other	NTERA2	rs17323934	chr7	26865151	rs73069540	ENSG00000005020	ENST00000490456	SKAP2	26864223	26865253	NTERA2_71693	openGene2openGene	T1D
other	NTERA2	rs9926533	chr16	31042719	rs2288004	ENSG00000103496	ENST00000457779	STX4	31042112	31042835	NTERA2_30217	openGene2openGene	SLE
other	NTERA2	rs11611029	chr12	55974294	rs11171710	ENSG00000139531	ENST00000356124	SUOX	55973412	55974542	NTERA2_19709	openGene2openGene	HT
other	NTERA2	rs4810485	chr20	46118343	rs1883832	ENSG00000080189	ENST00000484318	SLC35C2	46117820	46118735	NTERA2_47005	openGene2openGene	SLE
other	NTERA2	rs1048990	chr14	35122110	rs28365850	ENSG00000129515	ENST00000557265	SNX6	35121640	35123064	NTERA2_25202	openGene2openGene	ALG
other	NTERA2	rs12421615	chr11	64285685	rs887314	ENSG00000286264	ENST00000650773	ENSG00000286264	64284207	64285962	NTERA2_14658	openGene2openGene	VIT
other	NTERA2	rs3801810	chr7	26857820	rs3801807	ENSG00000005020	ENST00000487720	SKAP2	26857457	26858401	NTERA2_71692	openGene2openGene	CRO
other	NTERA2	rs9926533	chr16	31074149	rs2303222	ENSG00000103496	ENST00000493902	STX4	31074139	31074846	NTERA2_30221	openGene2openGene	SLE
other	NTERA2	rs4810485	chr20	46118343	rs1883832	ENSG00000080189	ENST00000372230	SLC35C2	46117820	46118735	NTERA2_47005	openGene2openGene	MS
other	NTERA2	rs7187776	chr16	28880144	rs8055138	ENSG00000260442	ENST00000566956	ATP2A1-AS1	28879587	28880522	NTERA2_30136	openGene2openGene	T1D
other	NTERA2	rs2017445	chr12	56080595	rs3741499	ENSG00000139645	ENST00000551023	ANKRD52	56079778	56080693	NTERA2_19717	openGene2openGene	VIT
other	NTERA2	rs3197999	chr3	48685869	rs6792510	ENSG00000068745	ENST00000449610	IP6K2	48685487	48686407	NTERA2_50945	openGene2openGene	IBD
other	NTERA2	rs60920700	chr3	119559846	rs41271393	ENSG00000144843	ENST00000478927	ADPRH	119559543	119560245	NTERA2_53023	openGene2openGene	VIT
other	NTERA2	rs740474	chr5	141636721	rs1421896	ENSG00000131504	ENST00000389054	DIAPH1	141636367	141637706	NTERA2_64542	openGene2openGene	ALG
other	NTERA2	rs2017445	chr12	56041720	rs705705	ENSG00000139613	ENST00000550859	SMARCC2	56041286	56042407	NTERA2_19714	openGene2openGene	VIT
other	NTERA2	rs7187776	chr16	28863883	rs11864750	ENSG00000260442	ENST00000686287	ATP2A1-AS1	28863217	28864321	NTERA2_30135	openGene2openGene	T1D
other	NTERA2	rs13018977	chr2	241316415	rs13006939	ENSG00000168385	ENST00000462147	SEPTIN2	241314768	241316517	NTERA2_45630	openGene2openGene	T1D
other	NTERA2	rs11611029	chr12	55974294	rs11171710	ENSG00000170473	ENST00000454792	PYM1	55973412	55974542	NTERA2_19709	openGene2openGene	HT
other	NTERA2	rs10876864	chr12	56080024	rs7297175	ENSG00000170515	ENST00000550166	PA2G4	56079778	56080693	NTERA2_19717	openGene2openGene	ALG
other	NTERA2	rs773125	chr12	56042145	rs1131017	ENSG00000139531	ENST00000394115	SUOX	56041286	56042407	NTERA2_19714	openGene2openGene	RA
other	NTERA2	rs1701704	chr12	56041628	rs705704	ENSG00000182796	ENST00000692833	TMEM198B	56041286	56042407	NTERA2_19714	openGene2openGene	T1D
other	NTERA2	rs2371108	chr3	27715527	rs2371108	ENSG00000187118	ENST00000466830	CMC1	27714860	27715656	NTERA2_50254	openGene2openGene	MS
other	NTERA2	rs60920700	chr3	119559846	rs41271393	ENSG00000144843	ENST00000357003	ADPRH	119559543	119560245	NTERA2_53023	openGene2openGene	VIT
other	NTERA2	rs2304206	chr19	49665670	rs2304205	ENSG00000104960	ENST00000599732	PTOV1	49665458	49666294	NTERA2_36531	openGene2openGene	VIT
other	NTERA2	rs2304206	chr19	49665670	rs2304205	ENSG00000104960	ENST00000601501	PTOV1	49665458	49666294	NTERA2_36531	openGene2openGene	VIT
other	NTERA2	rs3197999	chr3	49358927	rs3811699	ENSG00000172053	ENST00000634527	QARS1	49357732	49358996	NTERA2_50966	openGene2openGene	IBD
other	NTERA2	rs2017445	chr12	56080595	rs3741499	ENSG00000170515	ENST00000303305	PA2G4	56079778	56080693	NTERA2_19717	openGene2openGene	VIT
other	NTERA2	rs2017445	chr12	56041720	rs705705	ENSG00000170473	ENST00000454792	PYM1	56041286	56042407	NTERA2_19714	openGene2openGene	VIT
other	NTERA2	rs2017445	chr12	56041720	rs705705	ENSG00000139645	ENST00000681390	ANKRD52	56041286	56042407	NTERA2_19714	openGene2openGene	VIT
other	NTERA2	rs1194	chr6	35297641	rs4711414	ENSG00000112033	ENST00000311565	PPARD	35297539	35297945	NTERA2_66906	openGene2openGene	SLE
other	NTERA2	rs7187776	chr16	28880144	rs8055138	ENSG00000168488	ENST00000382686	ATXN2L	28879587	28880522	NTERA2_30136	openGene2openGene	T1D
other	NTERA2	rs10985070	chr9	120928959	rs1930785	ENSG00000119403	ENST00000453868	PHF19	120928428	120929291	NTERA2_82832	openGene2openGene	RA
other	NTERA2	rs3197999	chr3	48685869	rs6792510	ENSG00000068745	ENST00000413298	IP6K2	48685487	48686407	NTERA2_50945	openGene2openGene	IBD
other	NTERA2	rs2066819	chr12	56334216	rs2371494	ENSG00000257303	ENST00000549860	CNPY2-AS1	56333578	56334475	NTERA2_19736	openGene2openGene	PSO
other	NTERA2	rs2066819	chr12	56334474	chr12:56334474:GA:G	ENSG00000139645	ENST00000267116	ANKRD52	56333578	56334475	NTERA2_19736	openGene2openGene	PSO
other	NTERA2	rs6445975	chr3	58387158	rs7653734	ENSG00000168297	ENST00000383716	PXK	58386809	58387398	NTERA2_51236	ocr2openGene	SLE
other	NTERA2	rs7204270	chr16	30183519	rs930392	ENSG00000090238	ENST00000398838	YPEL3	30183209	30183880	NTERA2_30169	openGene2openGene	MS
other	NTERA2	rs4810485	chr20	46118343	rs1883832	ENSG00000080189	ENST00000484188	SLC35C2	46117820	46118735	NTERA2_47005	openGene2openGene	SLE
other	NTERA2	rs1170436	chr16	68539161	rs1170445	ENSG00000141076	ENST00000568448	UTP4	68538835	68540088	NTERA2_30971	openGene2openGene	SLE
other	NTERA2	rs12232003	chr12	53180847	rs59218377	ENSG00000288663	ENST00000676940	ENSG00000288663	53180042	53181452	NTERA2_19576	openGene2openGene	T1D
other	NTERA2	rs3197999	chr3	50299601	rs34136796	ENSG00000114388	ENST00000448302	NPRL2	50298838	50299955	NTERA2_51003	openGene2openGene	IBD
other	NTERA2	rs7187776	chr16	28880144	rs8055138	ENSG00000260442	ENST00000691192	ATP2A1-AS1	28879587	28880522	NTERA2_30136	openGene2openGene	T1D
other	NTERA2	rs78037977	chr1	172746562	rs78037977	ENSG00000117586	ENST00000488053	TNFSF4	172746214	172746650	NTERA2_6060	ocr2openGene	VIT
other	NTERA2	rs2017445	chr12	56041628	rs705704	ENSG00000170473	ENST00000302533	PYM1	56041286	56042407	NTERA2_19714	openGene2openGene	VIT
other	NTERA2	rs2017445	chr12	56041720	rs705705	ENSG00000170473	ENST00000302533	PYM1	56041286	56042407	NTERA2_19714	openGene2openGene	VIT
other	NTERA2	rs694739	chr11	64284975	rs2510066	ENSG00000207024	ENST00000384297	Y_RNA	64284207	64285962	NTERA2_14658	openGene2openGene	MS
other	NTERA2	rs3197999	chr3	50292395	rs1076872	ENSG00000114388	ENST00000433999	NPRL2	50291814	50292787	NTERA2_51002	openGene2openGene	IBD
other	NTERA2	rs773125	chr12	56042145	rs1131017	ENSG00000139531	ENST00000547586	SUOX	56041286	56042407	NTERA2_19714	openGene2openGene	RA
other	NTERA2	rs2304206	chr19	49665670	rs2304205	ENSG00000104960	ENST00000602040	PTOV1	49665458	49666294	NTERA2_36531	openGene2openGene	VIT
other	NTERA2	rs28449958	chr16	28863226	rs62037367	ENSG00000177548	ENST00000564579	RABEP2	28863217	28864321	NTERA2_30135	openGene2openGene	IBD
other	NTERA2	rs2066819	chr12	56334474	chr12:56334474:GA:G	ENSG00000135469	ENST00000546544	COQ10A	56333578	56334475	NTERA2_19736	openGene2openGene	PSO
other	NTERA2	rs10876864	chr12	56042145	rs1131017	ENSG00000229117	ENST00000546485	RPL41	56041286	56042407	NTERA2_19714	openGene2openGene	ALG
other	NTERA2	rs1701704	chr12	56041628	rs705704	ENSG00000170515	ENST00000550166	PA2G4	56041286	56042407	NTERA2_19714	openGene2openGene	T1D
other	NTERA2	rs1128905	chr9	136362959	rs10870202	ENSG00000148396	ENST00000690691	SEC16A	136362911	136363965	NTERA2_83319	openGene2openGene	AS
other	NTERA2	rs3801810	chr7	26864711	rs17323934	ENSG00000272801	ENST00000498652	ENSG00000272801	26864223	26865253	NTERA2_71693	openGene2openGene	CRO
other	NTERA2	rs36014129	chr6	26189128	rs13204572	ENSG00000158406	ENST00000634956	H4C8	26188671	26189319	NTERA2_66603	openGene2openGene	SLE
other	NTERA2	rs1170436	chr16	68539392	rs1170443	ENSG00000141076	ENST00000567015	UTP4	68538835	68540088	NTERA2_30971	openGene2openGene	SLE
other	NTERA2	rs2066819	chr12	56334353	rs79824801	ENSG00000257303	ENST00000549860	CNPY2-AS1	56333578	56334475	NTERA2_19736	openGene2openGene	PSO
other	NTERA2	rs3197999	chr3	48685869	rs6792510	ENSG00000068745	ENST00000476645	IP6K2	48685487	48686407	NTERA2_50945	openGene2openGene	IBD
other	NTERA2	rs7187776	chr16	28863801	rs7198606	ENSG00000178952	ENST00000313511	TUFM	28863217	28864321	NTERA2_30135	openGene2openGene	T1D
other	NTERA2	rs2017445	chr12	55996852	rs59877680	ENSG00000182796	ENST00000636428	TMEM198B	55996806	55997771	NTERA2_19710	openGene2openGene	VIT
other	NTERA2	rs17323934	chr7	26864711	rs17323934	ENSG00000122592	ENST00000519842	HOXA7	26864223	26865253	NTERA2_71693	openGene2openGene	T1D
other	NTERA2	rs12232003	chr12	53180847	rs59218377	ENSG00000139637	ENST00000267103	MYG1	53180042	53181452	NTERA2_19576	openGene2openGene	T1D
other	NTERA2	rs13018977	chr2	241316415	rs13006939	ENSG00000168385	ENST00000391971	SEPTIN2	241314768	241316517	NTERA2_45630	openGene2openGene	T1D
other	NTERA2	rs13018977	chr2	241316415	rs13006939	ENSG00000168385	ENST00000436795	SEPTIN2	241314768	241316517	NTERA2_45630	openGene2openGene	T1D
other	NTERA2	rs3197999	chr3	49358927	rs3811699	ENSG00000172053	ENST00000635501	QARS1	49357732	49358996	NTERA2_50966	openGene2openGene	IBD
other	NTERA2	rs2017445	chr12	56080595	rs3741499	ENSG00000170473	ENST00000557259	PYM1	56079778	56080693	NTERA2_19717	openGene2openGene	VIT
other	NTERA2	rs2066819	chr12	56333921	rs80317430	ENSG00000135423	ENST00000494474	GLS2	56333578	56334475	NTERA2_19736	openGene2openGene	PSO
other	NTERA2	rs10876864	chr12	56080024	rs7297175	ENSG00000139613	ENST00000550859	SMARCC2	56079778	56080693	NTERA2_19717	openGene2openGene	ALG
other	NTERA2	rs2066819	chr12	56334353	rs79824801	ENSG00000135469	ENST00000546544	COQ10A	56333578	56334475	NTERA2_19736	openGene2openGene	PSO
other	NTERA2	rs33993564	chr5	150905246	rs7724036	ENSG00000145901	ENST00000520931	TNIP1	150904587	150905369	NTERA2_64891	openGene2openGene	IBD
other	NTERA2	rs17323934	chr7	26857820	rs3801807	ENSG00000005020	ENST00000468712	SKAP2	26857457	26858401	NTERA2_71692	openGene2openGene	T1D
other	NTERA2	rs36014129	chr6	26199675	rs34961555	ENSG00000180573	ENST00000602637	H2AC6	26199003	26199909	NTERA2_66604	openGene2openGene	SLE
other	NTERA2	rs9926533	chr16	31042719	rs2288004	ENSG00000103496	ENST00000493902	STX4	31042112	31042835	NTERA2_30217	openGene2openGene	SLE
other	NTERA2	rs3197999	chr3	50299601	rs34136796	ENSG00000114388	ENST00000671487	NPRL2	50298838	50299955	NTERA2_51003	openGene2openGene	IBD
other	NTERA2	rs2017445	chr12	56041628	rs705704	ENSG00000139613	ENST00000547356	SMARCC2	56041286	56042407	NTERA2_19714	openGene2openGene	VIT
other	NTERA2	rs6445975	chr3	58387158	rs7653734	ENSG00000168297	ENST00000356151	PXK	58386809	58387398	NTERA2_51236	ocr2openGene	SLE
other	NTERA2	rs17323934	chr7	26864711	rs17323934	ENSG00000105991	ENST00000643460	HOXA1	26864223	26865253	NTERA2_71693	openGene2openGene	T1D
other	NTERA2	rs7187776	chr16	28880144	rs8055138	ENSG00000260442	ENST00000561547	ATP2A1-AS1	28879587	28880522	NTERA2_30136	openGene2openGene	T1D
other	NTERA2	rs2017445	chr12	56080595	rs3741499	ENSG00000139645	ENST00000680693	ANKRD52	56079778	56080693	NTERA2_19717	openGene2openGene	VIT
other	NTERA2	rs2017445	chr12	56041720	rs705705	ENSG00000123342	ENST00000548882	MMP19	56041286	56042407	NTERA2_19714	openGene2openGene	VIT
other	NTERA2	rs9469899	chr6	34792451	rs7769820	ENSG00000196821	ENST00000374026	ILRUN	34791432	34792548	NTERA2_66900	openGene2openGene	GD
other	NTERA2	rs78037977	chr1	172746562	rs78037977	ENSG00000117586	ENST00000367718	TNFSF4	172746214	172746650	NTERA2_6060	ocr2openGene	VIT
other	NTERA2	rs17323934	chr7	26864711	rs17323934	ENSG00000254369	ENST00000524304	HOXA-AS3	26864223	26865253	NTERA2_71693	openGene2openGene	T1D
other	NTERA2	rs2017445	chr12	56041628	rs705704	ENSG00000257449	ENST00000551846	ENSG00000257449	56041286	56042407	NTERA2_19714	openGene2openGene	VIT
other	NTERA2	rs10876864	chr12	56042145	rs1131017	ENSG00000170515	ENST00000550166	PA2G4	56041286	56042407	NTERA2_19714	openGene2openGene	ALG
other	NTERA2	rs773125	chr12	56042145	rs1131017	ENSG00000139531	ENST00000552258	SUOX	56041286	56042407	NTERA2_19714	openGene2openGene	RA
other	NTERA2	rs3197999	chr3	50292395	rs1076872	ENSG00000114388	ENST00000451194	NPRL2	50291814	50292787	NTERA2_51002	openGene2openGene	IBD
other	NTERA2	rs7187776	chr16	28863226	rs62037367	ENSG00000168488	ENST00000564304	ATXN2L	28863217	28864321	NTERA2_30135	openGene2openGene	T1D
other	NTERA2	rs10876864	chr12	56080024	rs7297175	ENSG00000139613	ENST00000552674	SMARCC2	56079778	56080693	NTERA2_19717	openGene2openGene	ALG
other	NTERA2	rs3197999	chr3	49358324	rs1800668	ENSG00000172053	ENST00000634359	QARS1	49357732	49358996	NTERA2_50966	openGene2openGene	IBD
other	NTERA2	rs2283792	chr22	21867813	rs9610505	ENSG00000100034	ENST00000407142	PPM1F	21867024	21868262	NTERA2_48679	openGene2openGene	MS
other	NTERA2	rs2066819	chr12	56334474	chr12:56334474:GA:G	ENSG00000135423	ENST00000486433	GLS2	56333578	56334475	NTERA2_19736	openGene2openGene	PSO
other	NTERA2	rs3197999	chr3	50155393	rs2526389	ENSG00000004534	ENST00000491874	RBM6	50154508	50155585	NTERA2_50992	openGene2openGene	IBD
other	NTERA2	rs11611029	chr12	55974294	rs11171710	ENSG00000135404	ENST00000551173	CD63	55973412	55974542	NTERA2_19709	openGene2openGene	HT
other	NTERA2	rs2304206	chr19	49665614	rs2304206	ENSG00000126457	ENST00000532489	PRMT1	49665458	49666294	NTERA2_36531	openGene2openGene	VIT
other	NTERA2	rs1048990	chr14	35122110	rs28365850	ENSG00000129515	ENST00000557341	SNX6	35121640	35123064	NTERA2_25202	openGene2openGene	ALG
other	NTERA2	rs28449958	chr16	28863883	rs11864750	ENSG00000260442	ENST00000691192	ATP2A1-AS1	28863217	28864321	NTERA2_30135	openGene2openGene	IBD
other	NTERA2	rs4690229	chr4	987108	rs11248061	ENSG00000163945	ENST00000678994	UVSSA	986619	987863	NTERA2_55997	openGene2openGene	SLE
other	NTERA2	rs2017445	chr12	55996852	rs59877680	ENSG00000182796	ENST00000482378	TMEM198B	55996806	55997771	NTERA2_19710	openGene2openGene	VIT
other	NTERA2	rs3801810	chr7	26858021	rs3801805	ENSG00000005020	ENST00000487720	SKAP2	26857457	26858401	NTERA2_71692	openGene2openGene	CRO
other	NTERA2	rs3197999	chr3	48685869	rs6792510	ENSG00000068745	ENST00000436134	IP6K2	48685487	48686407	NTERA2_50945	openGene2openGene	IBD
other	NTERA2	rs773125	chr12	56042145	rs1131017	ENSG00000123374	ENST00000556464	CDK2	56041286	56042407	NTERA2_19714	openGene2openGene	RA
other	NTERA2	rs7512552	chr1	150487216	rs3840449	ENSG00000143401	ENST00000436748	ANP32E	150487079	150487770	NTERA2_4928	openGene2openGene	ECZ
other	NTERA2	rs3197999	chr3	48685869	rs6792510	ENSG00000068745	ENST00000416707	IP6K2	48685487	48686407	NTERA2_50945	openGene2openGene	IBD
other	NTERA2	rs13018977	chr2	241316415	rs13006939	ENSG00000168385	ENST00000402092	SEPTIN2	241314768	241316517	NTERA2_45630	openGene2openGene	T1D
other	NTERA2	rs10936599	chr3	169769649	rs12637184	ENSG00000277925	ENST00000363312	Telomerase-vert	169769277	169769932	NTERA2_54731	openGene2openGene	CEL
other	NTERA2	rs2542162	chr18	12884344	rs2292759	ENSG00000128789	ENST00000590217	PSMG2	12883698	12884617	NTERA2_33753	openGene2openGene	T1D
other	NTERA2	rs2017445	chr12	56041628	rs705704	ENSG00000139613	ENST00000550164	SMARCC2	56041286	56042407	NTERA2_19714	openGene2openGene	VIT
other	NTERA2	rs17323934	chr7	26865151	rs73069540	ENSG00000106006	ENST00000521478	HOXA6	26864223	26865253	NTERA2_71693	openGene2openGene	T1D
other	NTERA2	rs13018977	chr2	241316415	rs13006939	ENSG00000168385	ENST00000434955	SEPTIN2	241314768	241316517	NTERA2_45630	openGene2openGene	T1D
other	NTERA2	rs9469899	chr6	34792177	rs6457791	ENSG00000196821	ENST00000374023	ILRUN	34791432	34792548	NTERA2_66900	openGene2openGene	GD
other	NTERA2	rs10876864	chr12	56042145	rs1131017	ENSG00000170515	ENST00000551061	PA2G4	56041286	56042407	NTERA2_19714	openGene2openGene	ALG
other	NTERA2	rs28449958	chr16	28863226	rs62037367	ENSG00000196296	ENST00000563975	ATP2A1	28863217	28864321	NTERA2_30135	openGene2openGene	IBD
other	NTERA2	rs12421615	chr11	64284975	rs2510066	ENSG00000002330	ENST00000544271	BAD	64284207	64285962	NTERA2_14658	openGene2openGene	VIT
other	NTERA2	rs773125	chr12	56042145	rs1131017	ENSG00000139531	ENST00000550121	SUOX	56041286	56042407	NTERA2_19714	openGene2openGene	RA
other	NTERA2	rs2066819	chr12	56334353	rs79824801	ENSG00000135423	ENST00000623608	GLS2	56333578	56334475	NTERA2_19736	openGene2openGene	PSO
other	NTERA2	rs663743	chr11	64284975	rs2510066	ENSG00000149743	ENST00000539595	TRPT1	64284207	64285962	NTERA2_14658	openGene2openGene	T1D
other	NTERA2	rs2304206	chr19	49665670	rs2304205	ENSG00000104960	ENST00000601638	PTOV1	49665458	49666294	NTERA2_36531	openGene2openGene	VIT
other	NTERA2	rs2066819	chr12	56334216	rs2371494	ENSG00000135423	ENST00000471282	GLS2	56333578	56334475	NTERA2_19736	openGene2openGene	PSO
other	NTERA2	rs2066819	chr12	56334353	rs79824801	ENSG00000135423	ENST00000471282	GLS2	56333578	56334475	NTERA2_19736	openGene2openGene	PSO
other	NTERA2	rs7207591	chr17	42276943	rs4029774	ENSG00000126561	ENST00000676631	STAT5A	42275443	42277540	NTERA2_32431	openGene2openGene	ALG
other	NTERA2	rs7207591	chr17	42276943	rs4029774	ENSG00000126561	ENST00000588868	STAT5A	42275443	42277540	NTERA2_32431	openGene2openGene	ALG
other	NTERA2	rs36014129	chr6	26021644	rs41266779	ENSG00000180573	ENST00000314088	H2AC6	26020248	26022011	NTERA2_66591	openGene2openGene	SLE
other	NTERA2	rs2017445	chr12	55996852	rs59877680	ENSG00000257449	ENST00000551846	ENSG00000257449	55996806	55997771	NTERA2_19710	openGene2openGene	VIT
other	NTERA2	rs3197999	chr3	50299601	rs34136796	ENSG00000114388	ENST00000467294	NPRL2	50298838	50299955	NTERA2_51003	openGene2openGene	IBD
other	NTERA2	rs7512552	chr1	150487216	rs3840449	ENSG00000143401	ENST00000532744	ANP32E	150487079	150487770	NTERA2_4928	openGene2openGene	ECZ
other	NTERA2	rs10790268	chr11	118790689	rs57494551	ENSG00000019144	ENST00000528594	PHLDB1	118790588	118791963	NTERA2_16509	openGene2openGene	RA
other	NTERA2	rs11643872	chr16	30958165	rs11643872	ENSG00000261487	ENST00000566056	ENSG00000261487	30957413	30958460	NTERA2_30212	openGene2openGene	GD
other	NTERA2	rs1170436	chr16	68539384	rs1170444	ENSG00000141076	ENST00000567015	UTP4	68538835	68540088	NTERA2_30971	openGene2openGene	SLE
other	NTERA2	rs2017445	chr12	55996852	rs59877680	ENSG00000182796	ENST00000636659	TMEM198B	55996806	55997771	NTERA2_19710	openGene2openGene	VIT
other	NTERA2	rs2017445	chr12	55996852	rs59877680	ENSG00000123353	ENST00000552672	ORMDL2	55996806	55997771	NTERA2_19710	openGene2openGene	VIT
other	NTERA2	rs17323934	chr7	26865151	rs73069540	ENSG00000254369	ENST00000524304	HOXA-AS3	26864223	26865253	NTERA2_71693	openGene2openGene	T1D
other	NTERA2	rs28449958	chr16	28863801	rs7198606	ENSG00000260442	ENST00000561547	ATP2A1-AS1	28863217	28864321	NTERA2_30135	openGene2openGene	IBD
other	NTERA2	rs3801810	chr7	26857820	rs3801807	ENSG00000005020	ENST00000497511	SKAP2	26857457	26858401	NTERA2_71692	openGene2openGene	CRO
other	NTERA2	rs78037977	chr1	172746562	rs78037977	ENSG00000117586	ENST00000488053	TNFSF4	172746214	172746650	NTERA2_6060	ocr2openGene	VIT
other	NTERA2	rs41295159	chr10	6151852	rs78938174	ENSG00000263628	ENST00000577482	MIR3155A	6151157	6151868	NTERA2_9604	openGene2openGene	T1D
other	NTERA2	rs60920700	chr3	119559621	rs16829980	ENSG00000144843	ENST00000357003	ADPRH	119559543	119560245	NTERA2_53023	openGene2openGene	VIT
other	NTERA2	rs33993564	chr5	150905246	rs7724036	ENSG00000145901	ENST00000389378	TNIP1	150904587	150905369	NTERA2_64891	openGene2openGene	IBD
other	NTERA2	rs72832915	chr17	39730733	rs3809717	ENSG00000161395	ENST00000579146	PGAP3	39729922	39730947	NTERA2_32369	openGene2openGene	SLE
other	NTERA2	rs10876864	chr12	56042145	rs1131017	ENSG00000170515	ENST00000552766	PA2G4	56041286	56042407	NTERA2_19714	openGene2openGene	ALG
other	NTERA2	rs12142199	chr1	1308516	rs61766198	ENSG00000175756	ENST00000378853	AURKAIP1	1307820	1308767	NTERA2_18	openGene2openGene	SLE
other	NTERA2	rs2066819	chr12	56333921	rs80317430	ENSG00000135423	ENST00000623608	GLS2	56333578	56334475	NTERA2_19736	openGene2openGene	PSO
other	NTERA2	rs2304206	chr19	49665763	rs2304204	ENSG00000104960	ENST00000596095	PTOV1	49665458	49666294	NTERA2_36531	openGene2openGene	VIT
other	NTERA2	rs17323934	chr7	26858021	rs3801805	ENSG00000005020	ENST00000497511	SKAP2	26857457	26858401	NTERA2_71692	openGene2openGene	T1D
other	NTERA2	rs17323934	chr7	26858021	rs3801805	ENSG00000254369	ENST00000518947	HOXA-AS3	26857457	26858401	NTERA2_71692	openGene2openGene	T1D
other	NTERA2	rs12421615	chr11	64284975	rs2510066	ENSG00000002330	ENST00000309032	BAD	64284207	64285962	NTERA2_14658	openGene2openGene	VIT
other	NTERA2	rs28449958	chr16	28863801	rs7198606	ENSG00000177548	ENST00000562475	RABEP2	28863217	28864321	NTERA2_30135	openGene2openGene	IBD
other	NTERA2	rs12232003	chr12	53180847	rs59218377	ENSG00000111077	ENST00000549700	TNS2	53180042	53181452	NTERA2_19576	openGene2openGene	T1D
other	NTERA2	rs28449958	chr16	28864161	rs7193733	ENSG00000177548	ENST00000562475	RABEP2	28863217	28864321	NTERA2_30135	openGene2openGene	IBD
other	NTERA2	rs7207591	chr17	42276943	rs4029774	ENSG00000126561	ENST00000590726	STAT5A	42275443	42277540	NTERA2_32431	openGene2openGene	ALG
other	NTERA2	rs533646	chr11	118689860	rs4938529	ENSG00000110367	ENST00000531971	DDX6	118689546	118690569	NTERA2_16508	openGene2openGene	MS
other	NTERA2	rs533646	chr11	118689861	rs4938530	ENSG00000110367	ENST00000534980	DDX6	118689546	118690569	NTERA2_16508	openGene2openGene	MS
other	NTERA2	rs2017445	chr12	56041628	rs705704	ENSG00000123353	ENST00000550836	ORMDL2	56041286	56042407	NTERA2_19714	openGene2openGene	VIT
other	NTERA2	rs2066819	chr12	56333921	rs80317430	ENSG00000135469	ENST00000549545	COQ10A	56333578	56334475	NTERA2_19736	openGene2openGene	PSO
other	NTERA2	rs2542162	chr18	12884344	rs2292759	ENSG00000128789	ENST00000586587	PSMG2	12883698	12884617	NTERA2_33753	openGene2openGene	T1D
other	NTERA2	rs2017445	chr12	55996852	rs59877680	ENSG00000123353	ENST00000243045	ORMDL2	55996806	55997771	NTERA2_19710	openGene2openGene	VIT
other	NTERA2	rs150254607	chr4	122602677	rs62324191	ENSG00000145375	ENST00000675612	SPATA5	122602636	122602875	NTERA2_59022	ocr2openGene	ALG
other	NTERA2	rs11643872	chr16	30958165	rs11643872	ENSG00000261487	ENST00000562642	ENSG00000261487	30957413	30958460	NTERA2_30212	openGene2openGene	GD
other	NTERA2	rs2017445	chr12	56080595	rs3741499	ENSG00000185664	ENST00000547137	PMEL	56079778	56080693	NTERA2_19717	openGene2openGene	VIT
other	NTERA2	rs4810485	chr20	46118343	rs1883832	ENSG00000080189	ENST00000372230	SLC35C2	46117820	46118735	NTERA2_47005	openGene2openGene	SLE
other	NTERA2	rs10876864	chr12	56042145	rs1131017	ENSG00000258311	ENST00000549424	ENSG00000258311	56041286	56042407	NTERA2_19714	openGene2openGene	ALG
other	NTERA2	rs7130753	chr11	111602364	rs59921976	ENSG00000150764	ENST00000614104	DIXDC1	111601982	111603382	NTERA2_16283	openGene2openGene	ALG
other	NTERA2	rs2017445	chr12	56041720	rs705705	ENSG00000123353	ENST00000552672	ORMDL2	56041286	56042407	NTERA2_19714	openGene2openGene	VIT
other	NTERA2	rs5758343	chr22	41544520	rs28623192	ENSG00000100412	ENST00000678394	ACO2	41543844	41544841	NTERA2_49046	openGene2openGene	ALG
other	NTERA2	rs28449958	chr16	28863883	rs11864750	ENSG00000177548	ENST00000568703	RABEP2	28863217	28864321	NTERA2_30135	openGene2openGene	IBD
other	NTERA2	rs2017445	chr12	56080595	rs3741499	ENSG00000170515	ENST00000552766	PA2G4	56079778	56080693	NTERA2_19717	openGene2openGene	VIT
other	NTERA2	rs78037977	chr1	172746562	rs78037977	ENSG00000117586	ENST00000367718	TNFSF4	172746214	172746650	NTERA2_6060	ocr2openGene	VIT
other	NTERA2	rs2017445	chr12	56041720	rs705705	ENSG00000170473	ENST00000557259	PYM1	56041286	56042407	NTERA2_19714	openGene2openGene	VIT
other	NTERA2	rs3197999	chr3	49358324	rs1800668	ENSG00000172053	ENST00000635501	QARS1	49357732	49358996	NTERA2_50966	openGene2openGene	IBD
other	NTERA2	rs33993564	chr5	150905246	rs7724036	ENSG00000145901	ENST00000518977	TNIP1	150904587	150905369	NTERA2_64891	openGene2openGene	IBD
other	NTERA2	rs17323934	chr7	26857820	rs3801807	ENSG00000005020	ENST00000497511	SKAP2	26857457	26858401	NTERA2_71692	openGene2openGene	T1D
other	NTERA2	rs28449958	chr16	28863883	rs11864750	ENSG00000196296	ENST00000563975	ATP2A1	28863217	28864321	NTERA2_30135	openGene2openGene	IBD
other	NTERA2	rs33993564	chr5	150905246	rs7724036	ENSG00000145901	ENST00000610535	TNIP1	150904587	150905369	NTERA2_64891	openGene2openGene	IBD
other	NTERA2	rs17323934	chr7	26857820	rs3801807	ENSG00000254369	ENST00000518947	HOXA-AS3	26857457	26858401	NTERA2_71692	openGene2openGene	T1D
other	NTERA2	rs45475795	chr4	122602677	rs62324191	ENSG00000170917	ENST00000512116	NUDT6	122602636	122602875	NTERA2_59022	ocr2openGene	RA
other	NTERA2	rs2371108	chr3	27715527	rs2371108	ENSG00000187118	ENST00000423894	CMC1	27714860	27715656	NTERA2_50254	openGene2openGene	MS
other	NTERA2	rs7187776	chr16	28863883	rs11864750	ENSG00000168488	ENST00000564304	ATXN2L	28863217	28864321	NTERA2_30135	openGene2openGene	T1D
other	NTERA2	rs55726902	chr12	47813677	rs148066105	ENSG00000177981	ENST00000539464	ASB8	47812630	47813783	NTERA2_19379	openGene2openGene	ALG
other	NTERA2	rs28449958	chr16	28863226	rs62037367	ENSG00000177548	ENST00000563577	RABEP2	28863217	28864321	NTERA2_30135	openGene2openGene	IBD
other	NTERA2	rs1701704	chr12	55996852	rs705702	ENSG00000205323	ENST00000546604	SARNP	55996806	55997771	NTERA2_19710	openGene2openGene	T1D
other	NTERA2	rs1800693	chr12	6341779	rs767455	ENSG00000111641	ENST00000540228	NOP2	6341456	6342239	NTERA2_17460	openGene2openGene	MS
other	NTERA2	rs1701704	chr12	56080595	rs3741499	ENSG00000135482	ENST00000551880	ZC3H10	56079778	56080693	NTERA2_19717	openGene2openGene	T1D
other	NTERA2	rs2017445	chr12	56041628	rs705704	ENSG00000123353	ENST00000546645	ORMDL2	56041286	56042407	NTERA2_19714	openGene2openGene	VIT
other	NTERA2	rs1170436	chr16	68539392	rs1170443	ENSG00000141076	ENST00000568448	UTP4	68538835	68540088	NTERA2_30971	openGene2openGene	SLE
other	NTERA2	rs1800693	chr12	6341779	rs767455	ENSG00000111641	ENST00000542867	NOP2	6341456	6342239	NTERA2_17460	openGene2openGene	MS
other	NTERA2	rs2017445	chr12	56080595	rs3741499	ENSG00000185664	ENST00000550447	PMEL	56079778	56080693	NTERA2_19717	openGene2openGene	VIT
other	NTERA2	rs3801810	chr7	26865151	rs73069540	ENSG00000272801	ENST00000498652	ENSG00000272801	26864223	26865253	NTERA2_71693	openGene2openGene	CRO
other	NTERA2	rs3197999	chr3	50299601	rs34136796	ENSG00000114388	ENST00000667631	NPRL2	50298838	50299955	NTERA2_51003	openGene2openGene	IBD
other	NTERA2	rs2017445	chr12	56041720	rs705705	ENSG00000123342	ENST00000547487	MMP19	56041286	56042407	NTERA2_19714	openGene2openGene	VIT
other	NTERA2	rs2017445	chr12	56041720	rs705705	ENSG00000139645	ENST00000267116	ANKRD52	56041286	56042407	NTERA2_19714	openGene2openGene	VIT
other	NTERA2	rs17323934	chr7	26864711	rs17323934	ENSG00000106006	ENST00000521478	HOXA6	26864223	26865253	NTERA2_71693	openGene2openGene	T1D
other	NTERA2	rs1701704	chr12	56080595	rs3741499	ENSG00000135482	ENST00000546903	ZC3H10	56079778	56080693	NTERA2_19717	openGene2openGene	T1D
other	NTERA2	rs5758343	chr22	41544367	rs11554327	ENSG00000100412	ENST00000677427	ACO2	41543844	41544841	NTERA2_49046	openGene2openGene	ALG
other	NTERA2	rs7187776	chr16	28880144	rs8055138	ENSG00000168488	ENST00000325215	ATXN2L	28879587	28880522	NTERA2_30136	openGene2openGene	T1D
other	NTERA2	rs2017445	chr12	56041628	rs705704	ENSG00000170515	ENST00000303305	PA2G4	56041286	56042407	NTERA2_19714	openGene2openGene	VIT
other	NTERA2	rs1048990	chr14	35122110	rs28365850	ENSG00000129515	ENST00000556303	SNX6	35121640	35123064	NTERA2_25202	openGene2openGene	ALG
other	NTERA2	rs1701704	chr12	56080595	rs3741499	ENSG00000135482	ENST00000549973	ZC3H10	56079778	56080693	NTERA2_19717	openGene2openGene	T1D
other	NTERA2	rs2304206	chr19	49665670	rs2304205	ENSG00000104960	ENST00000596095	PTOV1	49665458	49666294	NTERA2_36531	openGene2openGene	VIT
other	NTERA2	rs2304206	chr19	49665614	rs2304206	ENSG00000104960	ENST00000601675	PTOV1	49665458	49666294	NTERA2_36531	openGene2openGene	VIT
other	NTERA2	rs28449958	chr16	28864161	rs7193733	ENSG00000196296	ENST00000563975	ATP2A1	28863217	28864321	NTERA2_30135	openGene2openGene	IBD
other	NTERA2	rs13018977	chr2	241316415	rs13006939	ENSG00000168385	ENST00000475474	SEPTIN2	241314768	241316517	NTERA2_45630	openGene2openGene	T1D
other	NTERA2	rs28449958	chr16	28863883	rs11864750	ENSG00000177548	ENST00000562475	RABEP2	28863217	28864321	NTERA2_30135	openGene2openGene	IBD
other	NTERA2	rs773125	chr12	56007301	rs10876864	ENSG00000257449	ENST00000551846	ENSG00000257449	56006918	56008337	NTERA2_19711	openGene2openGene	RA
other	NTERA2	rs3197999	chr3	50299601	rs34136796	ENSG00000007402	ENST00000483620	CACNA2D2	50298838	50299955	NTERA2_51003	openGene2openGene	IBD
other	NTERA2	rs2017445	chr12	56080595	rs3741499	ENSG00000170473	ENST00000398213	PYM1	56079778	56080693	NTERA2_19717	openGene2openGene	VIT
other	NTERA2	rs773125	chr12	56042145	rs1131017	ENSG00000065361	ENST00000551085	ERBB3	56041286	56042407	NTERA2_19714	openGene2openGene	RA
other	NTERA2	rs7207591	chr17	42276943	rs4029774	ENSG00000126561	ENST00000677301	STAT5A	42275443	42277540	NTERA2_32431	openGene2openGene	ALG
other	NTERA2	rs3197999	chr3	50155393	rs2526389	ENSG00000004534	ENST00000488807	RBM6	50154508	50155585	NTERA2_50992	openGene2openGene	IBD
other	NTERA2	rs1048990	chr14	35122110	rs28365850	ENSG00000129515	ENST00000556712	SNX6	35121640	35123064	NTERA2_25202	openGene2openGene	ALG
other	NTERA2	rs146029108	chr9	136363451	rs140876101	ENSG00000165688	ENST00000620895	PMPCA	136362911	136363965	NTERA2_83319	openGene2openGene	CRO
other	NTERA2	rs2304206	chr19	49665763	rs2304204	ENSG00000126457	ENST00000532489	PRMT1	49665458	49666294	NTERA2_36531	openGene2openGene	VIT
other	NTERA2	rs663743	chr11	64284975	rs2510066	ENSG00000149743	ENST00000394546	TRPT1	64284207	64285962	NTERA2_14658	openGene2openGene	T1D
other	NTERA2	rs17323934	chr7	26857820	rs3801807	ENSG00000105991	ENST00000643460	HOXA1	26857457	26858401	NTERA2_71692	openGene2openGene	T1D
other	NTERA2	rs2017445	chr12	56080595	rs3741499	ENSG00000139645	ENST00000680755	ANKRD52	56079778	56080693	NTERA2_19717	openGene2openGene	VIT
other	NTERA2	rs2017445	chr12	56041628	rs705704	ENSG00000123353	ENST00000548974	ORMDL2	56041286	56042407	NTERA2_19714	openGene2openGene	VIT
other	NTERA2	rs2017445	chr12	56041720	rs705705	ENSG00000123353	ENST00000546645	ORMDL2	56041286	56042407	NTERA2_19714	openGene2openGene	VIT
other	NTERA2	rs2017445	chr12	56041720	rs705705	ENSG00000139613	ENST00000550150	SMARCC2	56041286	56042407	NTERA2_19714	openGene2openGene	VIT
other	NTERA2	rs4810485	chr20	46118343	rs1883832	ENSG00000080189	ENST00000481809	SLC35C2	46117820	46118735	NTERA2_47005	openGene2openGene	SLE
other	NTERA2	rs17323934	chr7	26857820	rs3801807	ENSG00000254369	ENST00000518848	HOXA-AS3	26857457	26858401	NTERA2_71692	openGene2openGene	T1D
other	NTERA2	rs2304206	chr19	49665763	rs2304204	ENSG00000104960	ENST00000599732	PTOV1	49665458	49666294	NTERA2_36531	openGene2openGene	VIT
other	NTERA2	rs33993564	chr5	150905246	rs7724036	ENSG00000145901	ENST00000610874	TNIP1	150904587	150905369	NTERA2_64891	openGene2openGene	IBD
other	NTERA2	rs2066819	chr12	56334353	rs79824801	ENSG00000135423	ENST00000610413	GLS2	56333578	56334475	NTERA2_19736	openGene2openGene	PSO
other	NTERA2	rs1701704	chr12	56041628	rs705704	ENSG00000135482	ENST00000552345	ZC3H10	56041286	56042407	NTERA2_19714	openGene2openGene	T1D
other	NTERA2	rs28449958	chr16	28863226	rs62037367	ENSG00000177548	ENST00000562475	RABEP2	28863217	28864321	NTERA2_30135	openGene2openGene	IBD
other	NTERA2	rs2066819	chr12	56334474	chr12:56334474:GA:G	ENSG00000135423	ENST00000610413	GLS2	56333578	56334475	NTERA2_19736	openGene2openGene	PSO
other	NTERA2	rs2304206	chr19	49665614	rs2304206	ENSG00000104960	ENST00000594640	PTOV1	49665458	49666294	NTERA2_36531	openGene2openGene	VIT
other	NTERA2	rs3801810	chr7	26864711	rs17323934	ENSG00000277694	ENST00000619311	ENSG00000277694	26864223	26865253	NTERA2_71693	openGene2openGene	CRO
other	NTERA2	rs7187776	chr16	28864161	rs7193733	ENSG00000260442	ENST00000691192	ATP2A1-AS1	28863217	28864321	NTERA2_30135	openGene2openGene	T1D
other	NTERA2	rs146029108	chr9	136363451	rs140876101	ENSG00000165688	ENST00000619192	PMPCA	136362911	136363965	NTERA2_83319	openGene2openGene	CRO
other	NTERA2	rs5758343	chr22	41544367	rs11554327	ENSG00000100412	ENST00000678600	ACO2	41543844	41544841	NTERA2_49046	openGene2openGene	ALG
other	NTERA2	rs146029108	chr9	136363451	rs140876101	ENSG00000196366	ENST00000354376	C9orf163	136362911	136363965	NTERA2_83319	openGene2openGene	CRO
other	NTERA2	rs28449958	chr16	28824361	rs138159013	ENSG00000260442	ENST00000566956	ATP2A1-AS1	28823587	28824621	NTERA2_30133	openGene2openGene	IBD
other	NTERA2	rs533646	chr11	118689860	rs4938529	ENSG00000110367	ENST00000534980	DDX6	118689546	118690569	NTERA2_16508	openGene2openGene	MS
other	NTERA2	rs13018977	chr2	241316415	rs13006939	ENSG00000168385	ENST00000428524	SEPTIN2	241314768	241316517	NTERA2_45630	openGene2openGene	T1D
other	NTERA2	rs1170436	chr16	68539384	rs1170444	ENSG00000141076	ENST00000567235	UTP4	68538835	68540088	NTERA2_30971	openGene2openGene	SLE
other	NTERA2	rs17323934	chr7	26865151	rs73069540	ENSG00000122592	ENST00000519842	HOXA7	26864223	26865253	NTERA2_71693	openGene2openGene	T1D
other	NTERA2	rs7187776	chr16	28863883	rs11864750	ENSG00000260442	ENST00000566956	ATP2A1-AS1	28863217	28864321	NTERA2_30135	openGene2openGene	T1D
other	NTERA2	rs17323934	chr7	26864711	rs17323934	ENSG00000254369	ENST00000518947	HOXA-AS3	26864223	26865253	NTERA2_71693	openGene2openGene	T1D
other	NTERA2	rs60920700	chr3	119559621	rs16829980	ENSG00000144843	ENST00000478927	ADPRH	119559543	119560245	NTERA2_53023	openGene2openGene	VIT
other	NTERA2	rs11611029	chr12	55974294	rs11171710	ENSG00000170473	ENST00000557259	PYM1	55973412	55974542	NTERA2_19709	openGene2openGene	HT
other	NTERA2	rs9469899	chr6	34792107	rs6934662	ENSG00000196821	ENST00000374023	ILRUN	34791432	34792548	NTERA2_66900	openGene2openGene	GD
other	NTERA2	rs45475795	chr4	122602677	rs62324191	ENSG00000170917	ENST00000304430	NUDT6	122602636	122602875	NTERA2_59022	ocr2openGene	RA
other	NTERA2	rs1701704	chr12	56080595	rs3741499	ENSG00000135482	ENST00000257940	ZC3H10	56079778	56080693	NTERA2_19717	openGene2openGene	T1D
other	NTERA2	rs2017445	chr12	56041628	rs705704	ENSG00000170473	ENST00000557259	PYM1	56041286	56042407	NTERA2_19714	openGene2openGene	VIT
other	NTERA2	rs2017445	chr12	56041628	rs705704	ENSG00000170473	ENST00000549939	PYM1	56041286	56042407	NTERA2_19714	openGene2openGene	VIT
other	NTERA2	rs2017445	chr12	56041628	rs705704	ENSG00000170473	ENST00000454792	PYM1	56041286	56042407	NTERA2_19714	openGene2openGene	VIT
other	NTERA2	rs13018977	chr2	241316415	rs13006939	ENSG00000168385	ENST00000407971	SEPTIN2	241314768	241316517	NTERA2_45630	openGene2openGene	T1D
other	NTERA2	rs45475795	chr4	122602677	rs62324191	ENSG00000170917	ENST00000339154	NUDT6	122602636	122602875	NTERA2_59022	ocr2openGene	RA
other	NTERA2	rs36014129	chr6	26189128	rs13204572	ENSG00000273983	ENST00000614378	H3C8	26188671	26189319	NTERA2_66603	openGene2openGene	SLE
other	NTERA2	rs773125	chr12	56042145	rs1131017	ENSG00000257449	ENST00000551846	ENSG00000257449	56041286	56042407	NTERA2_19714	openGene2openGene	RA
other	NTERA2	rs2066819	chr12	56333921	rs80317430	ENSG00000135469	ENST00000553234	COQ10A	56333578	56334475	NTERA2_19736	openGene2openGene	PSO
other	NTERA2	rs2283792	chr22	21867813	rs9610505	ENSG00000100034	ENST00000424647	PPM1F	21867024	21868262	NTERA2_48679	openGene2openGene	MS
other	NTERA2	rs1701704	chr12	56041628	rs705704	ENSG00000170515	ENST00000552766	PA2G4	56041286	56042407	NTERA2_19714	openGene2openGene	T1D
other	NTERA2	rs1048990	chr14	35122110	rs28365850	ENSG00000129515	ENST00000555648	SNX6	35121640	35123064	NTERA2_25202	openGene2openGene	ALG
other	NTERA2	rs11611029	chr12	55974294	rs11171710	ENSG00000135404	ENST00000552692	CD63	55973412	55974542	NTERA2_19709	openGene2openGene	HT
other	NTERA2	rs1800693	chr12	6341779	rs767455	ENSG00000111639	ENST00000540949	MRPL51	6341456	6342239	NTERA2_17460	openGene2openGene	MS
other	NTERA2	rs2017445	chr12	56041628	rs705704	ENSG00000139645	ENST00000680693	ANKRD52	56041286	56042407	NTERA2_19714	openGene2openGene	VIT
other	NTERA2	rs17323934	chr7	26857820	rs3801807	ENSG00000106006	ENST00000521478	HOXA6	26857457	26858401	NTERA2_71692	openGene2openGene	T1D
other	NTERA2	rs10876864	chr12	56080024	rs7297175	ENSG00000170515	ENST00000553057	PA2G4	56079778	56080693	NTERA2_19717	openGene2openGene	ALG
other	NTERA2	rs17323934	chr7	26858021	rs3801805	ENSG00000005020	ENST00000468712	SKAP2	26857457	26858401	NTERA2_71692	openGene2openGene	T1D
other	NTERA2	rs10883723	chr10	102503918	rs3818470	ENSG00000059915	ENST00000020673	PSD	102503676	102504107	NTERA2_11871	openGene2openGene	ALG
other	NTERA2	rs2017445	chr12	56041628	rs705704	ENSG00000170515	ENST00000553057	PA2G4	56041286	56042407	NTERA2_19714	openGene2openGene	VIT
other	NTERA2	rs2017445	chr12	56041720	rs705705	ENSG00000139613	ENST00000550164	SMARCC2	56041286	56042407	NTERA2_19714	openGene2openGene	VIT
other	NTERA2	rs9469899	chr6	34792385	rs7769961	ENSG00000196821	ENST00000374023	ILRUN	34791432	34792548	NTERA2_66900	openGene2openGene	GD
other	NTERA2	rs17323934	chr7	26865151	rs73069540	ENSG00000254369	ENST00000518947	HOXA-AS3	26864223	26865253	NTERA2_71693	openGene2openGene	T1D
other	NTERA2	rs2017445	chr12	56041628	rs705704	ENSG00000170473	ENST00000398213	PYM1	56041286	56042407	NTERA2_19714	openGene2openGene	VIT
other	NTERA2	rs60920700	chr3	119560068	rs68180496	ENSG00000144843	ENST00000357003	ADPRH	119559543	119560245	NTERA2_53023	openGene2openGene	VIT
other	NTERA2	rs1800693	chr12	6341779	rs767455	ENSG00000111639	ENST00000543164	MRPL51	6341456	6342239	NTERA2_17460	openGene2openGene	MS
other	NTERA2	rs1701704	chr12	56080595	rs3741499	ENSG00000135482	ENST00000552345	ZC3H10	56079778	56080693	NTERA2_19717	openGene2openGene	T1D
other	NTERA2	rs2017445	chr12	56041628	rs705704	ENSG00000139613	ENST00000552674	SMARCC2	56041286	56042407	NTERA2_19714	openGene2openGene	VIT
other	NTERA2	rs12445568	chr16	31033362	rs58726213	ENSG00000260267	ENST00000564629	ENSG00000260267	31032735	31034529	NTERA2_30216	openGene2openGene	PSO
other	NTERA2	rs9469899	chr6	34792548	rs7752060	ENSG00000196821	ENST00000374023	ILRUN	34791432	34792548	NTERA2_66900	openGene2openGene	GD
other	NTERA2	rs2017445	chr12	56041628	rs705704	ENSG00000139645	ENST00000680026	ANKRD52	56041286	56042407	NTERA2_19714	openGene2openGene	VIT
other	NTERA2	rs2371108	chr3	27715527	rs2371108	ENSG00000187118	ENST00000334841	CMC1	27714860	27715656	NTERA2_50254	openGene2openGene	MS
other	NTERA2	rs10883723	chr10	102503918	rs3818470	ENSG00000077150	ENST00000652277	NFKB2	102503676	102504107	NTERA2_11871	openGene2openGene	ALG
other	NTERA2	rs2304206	chr19	49665763	rs2304204	ENSG00000104960	ENST00000598632	PTOV1	49665458	49666294	NTERA2_36531	openGene2openGene	VIT
other	NTERA2	rs28449958	chr16	28863883	rs11864750	ENSG00000177548	ENST00000564579	RABEP2	28863217	28864321	NTERA2_30135	openGene2openGene	IBD
other	NTERA2	rs2283792	chr22	21867813	rs9610505	ENSG00000100034	ENST00000623652	PPM1F	21867024	21868262	NTERA2_48679	openGene2openGene	MS
other	NTERA2	rs33993564	chr5	150905246	rs7724036	ENSG00000145901	ENST00000521591	TNIP1	150904587	150905369	NTERA2_64891	openGene2openGene	IBD
other	NTERA2	rs13018977	chr2	241316415	rs13006939	ENSG00000168385	ENST00000445030	SEPTIN2	241314768	241316517	NTERA2_45630	openGene2openGene	T1D
other	NTERA2	rs13018977	chr2	241316415	rs13006939	ENSG00000168385	ENST00000407017	SEPTIN2	241314768	241316517	NTERA2_45630	openGene2openGene	T1D
other	NTERA2	rs36014129	chr6	26199675	rs34961555	ENSG00000180573	ENST00000377791	H2AC6	26199003	26199909	NTERA2_66604	openGene2openGene	SLE
other	NTERA2	rs533646	chr11	118689861	rs4938530	ENSG00000110367	ENST00000620157	DDX6	118689546	118690569	NTERA2_16508	openGene2openGene	MS
other	NTERA2	rs2304206	chr19	49665614	rs2304206	ENSG00000104960	ENST00000598632	PTOV1	49665458	49666294	NTERA2_36531	openGene2openGene	VIT
other	NTERA2	rs7187776	chr16	28864161	rs7193733	ENSG00000168488	ENST00000564656	ATXN2L	28863217	28864321	NTERA2_30135	openGene2openGene	T1D
other	NTERA2	rs1170436	chr16	68540042	rs1182968	ENSG00000141076	ENST00000567015	UTP4	68538835	68540088	NTERA2_30971	openGene2openGene	SLE
other	NTERA2	rs2304206	chr19	49665614	rs2304206	ENSG00000126457	ENST00000527382	PRMT1	49665458	49666294	NTERA2_36531	openGene2openGene	VIT
other	NTERA2	rs3197999	chr3	50299601	rs34136796	ENSG00000114388	ENST00000479512	NPRL2	50298838	50299955	NTERA2_51003	openGene2openGene	IBD
other	NTERA2	rs8042861	chr15	90388225	rs2589941	ENSG00000259704	ENST00000653647	ENSG00000259704	90387695	90388868	NTERA2_28876	openGene2openGene	MS
other	NTERA2	rs2017445	chr12	56041628	rs705704	ENSG00000139645	ENST00000680755	ANKRD52	56041286	56042407	NTERA2_19714	openGene2openGene	VIT
other	NTERA2	rs17323934	chr7	26858021	rs3801805	ENSG00000254369	ENST00000518848	HOXA-AS3	26857457	26858401	NTERA2_71692	openGene2openGene	T1D
other	NTERA2	rs2017445	chr12	56041720	rs705705	ENSG00000139645	ENST00000680755	ANKRD52	56041286	56042407	NTERA2_19714	openGene2openGene	VIT
other	NTERA2	rs7120737	chr11	47565510	rs11039300	ENSG00000165915	ENST00000524928	SLC39A13	47564997	47566293	NTERA2_14225	openGene2openGene	MS
other	NTERA2	rs2017445	chr12	56041720	rs705705	ENSG00000170473	ENST00000549939	PYM1	56041286	56042407	NTERA2_19714	openGene2openGene	VIT
other	NTERA2	rs12232003	chr12	53180847	rs59218377	ENSG00000111077	ENST00000549311	TNS2	53180042	53181452	NTERA2_19576	openGene2openGene	T1D
other	NTERA2	rs10876864	chr12	56080024	rs7297175	ENSG00000170515	ENST00000303305	PA2G4	56079778	56080693	NTERA2_19717	openGene2openGene	ALG
other	NTERA2	rs6752107	chr2	233252023	rs10199278	ENSG00000182600	ENST00000476690	SNORC	233251381	233252140	NTERA2_45393	openGene2openGene	CRO
other	NTERA2	rs2066819	chr12	56333921	rs80317430	ENSG00000135423	ENST00000483347	GLS2	56333578	56334475	NTERA2_19736	openGene2openGene	PSO
other	NTERA2	rs1701704	chr12	56080595	rs3741499	ENSG00000170515	ENST00000303305	PA2G4	56079778	56080693	NTERA2_19717	openGene2openGene	T1D
other	NTERA2	rs663743	chr11	64285685	rs887314	ENSG00000149743	ENST00000394546	TRPT1	64284207	64285962	NTERA2_14658	openGene2openGene	T1D
other	NTERA2	rs2066819	chr12	56333921	rs80317430	ENSG00000135423	ENST00000610413	GLS2	56333578	56334475	NTERA2_19736	openGene2openGene	PSO
other	NTERA2	rs7187776	chr16	28863883	rs11864750	ENSG00000168488	ENST00000325215	ATXN2L	28863217	28864321	NTERA2_30135	openGene2openGene	T1D
other	NTERA2	rs2066819	chr12	56334474	chr12:56334474:GA:G	ENSG00000135423	ENST00000483347	GLS2	56333578	56334475	NTERA2_19736	openGene2openGene	PSO
other	NTERA2	rs13018977	chr2	241316415	rs13006939	ENSG00000168385	ENST00000360051	SEPTIN2	241314768	241316517	NTERA2_45630	openGene2openGene	T1D
other	NTERA2	rs10883723	chr10	102502871	rs2296590	ENSG00000077150	ENST00000369966	NFKB2	102501982	102503099	NTERA2_11870	openGene2openGene	ALG
other	NTERA2	rs2066819	chr12	56360038	rs2066818	ENSG00000135469	ENST00000551566	COQ10A	56359962	56360698	NTERA2_19737	openGene2openGene	PSO
other	NTERA2	rs28449958	chr16	28863883	rs11864750	ENSG00000260442	ENST00000561547	ATP2A1-AS1	28863217	28864321	NTERA2_30135	openGene2openGene	IBD
other	NTERA2	rs7187776	chr16	28880144	rs8055138	ENSG00000261832	ENST00000636017	ENSG00000261832	28879587	28880522	NTERA2_30136	openGene2openGene	T1D
other	NTERA2	rs60920700	chr3	119559610	rs41271391	ENSG00000144843	ENST00000485496	ADPRH	119559543	119560245	NTERA2_53023	openGene2openGene	VIT
other	NTERA2	rs1800693	chr12	6341779	rs767455	ENSG00000111639	ENST00000543703	MRPL51	6341456	6342239	NTERA2_17460	openGene2openGene	MS
other	NTERA2	rs2017445	chr12	56041720	rs705705	ENSG00000139645	ENST00000680693	ANKRD52	56041286	56042407	NTERA2_19714	openGene2openGene	VIT
other	NTERA2	rs28449958	chr16	28864161	rs7193733	ENSG00000177548	ENST00000564579	RABEP2	28863217	28864321	NTERA2_30135	openGene2openGene	IBD
other	NTERA2	rs2304206	chr19	49665763	rs2304204	ENSG00000104960	ENST00000594640	PTOV1	49665458	49666294	NTERA2_36531	openGene2openGene	VIT
other	NTERA2	rs2017445	chr12	56041628	rs705704	ENSG00000139645	ENST00000267116	ANKRD52	56041286	56042407	NTERA2_19714	openGene2openGene	VIT
other	NTERA2	rs1800693	chr12	6341779	rs767455	ENSG00000111639	ENST00000537701	MRPL51	6341456	6342239	NTERA2_17460	openGene2openGene	MS
other	NTERA2	rs28449958	chr16	28863226	rs62037367	ENSG00000177548	ENST00000568703	RABEP2	28863217	28864321	NTERA2_30135	openGene2openGene	IBD
other	NTERA2	rs45475795	chr4	122602677	rs62324191	ENSG00000170917	ENST00000503370	NUDT6	122602636	122602875	NTERA2_59022	ocr2openGene	RA
other	NTERA2	rs7207591	chr17	42276943	rs4029774	ENSG00000126561	ENST00000546010	STAT5A	42275443	42277540	NTERA2_32431	openGene2openGene	ALG
other	NTERA2	rs10876864	chr12	56080024	rs7297175	ENSG00000170515	ENST00000551061	PA2G4	56079778	56080693	NTERA2_19717	openGene2openGene	ALG
other	NTERA2	rs663743	chr11	64284975	rs2510066	ENSG00000149743	ENST00000394547	TRPT1	64284207	64285962	NTERA2_14658	openGene2openGene	T1D
other	NTERA2	rs1800693	chr12	6341779	rs767455	ENSG00000126746	ENST00000542605	ZNF384	6341456	6342239	NTERA2_17460	openGene2openGene	MS
other	NTERA2	rs2066819	chr12	56334216	rs2371494	ENSG00000135423	ENST00000610413	GLS2	56333578	56334475	NTERA2_19736	openGene2openGene	PSO
other	NTERA2	rs6752107	chr2	233252023	rs10199278	ENSG00000182600	ENST00000449331	SNORC	233251381	233252140	NTERA2_45393	openGene2openGene	CRO
other	NTERA2	rs5758343	chr22	41544367	rs11554327	ENSG00000100412	ENST00000677554	ACO2	41543844	41544841	NTERA2_49046	openGene2openGene	ALG
other	NTERA2	rs8042861	chr15	90388131	rs2589940	ENSG00000259704	ENST00000653647	ENSG00000259704	90387695	90388868	NTERA2_28876	openGene2openGene	MS
other	NTERA2	rs45475795	chr4	122602677	rs62324191	ENSG00000170917	ENST00000513517	NUDT6	122602636	122602875	NTERA2_59022	ocr2openGene	RA
other	NTERA2	rs12421615	chr11	64285685	rs887314	ENSG00000002330	ENST00000309032	BAD	64284207	64285962	NTERA2_14658	openGene2openGene	VIT
other	NTERA2	rs36014129	chr6	26021644	rs41266779	ENSG00000180573	ENST00000377791	H2AC6	26020248	26022011	NTERA2_66591	openGene2openGene	SLE
other	NTERA2	rs11611029	chr12	55974294	rs11171710	ENSG00000170473	ENST00000549939	PYM1	55973412	55974542	NTERA2_19709	openGene2openGene	HT
other	NTERA2	rs9469899	chr6	34792451	rs7769820	ENSG00000196821	ENST00000374023	ILRUN	34791432	34792548	NTERA2_66900	openGene2openGene	GD
other	NTERA2	rs60920700	chr3	119559621	rs16829980	ENSG00000144843	ENST00000485496	ADPRH	119559543	119560245	NTERA2_53023	openGene2openGene	VIT
other	NTERA2	rs60920700	chr3	119559846	rs41271393	ENSG00000144843	ENST00000485496	ADPRH	119559543	119560245	NTERA2_53023	openGene2openGene	VIT
other	NTERA2	rs17323934	chr7	26858021	rs3801805	ENSG00000105991	ENST00000643460	HOXA1	26857457	26858401	NTERA2_71692	openGene2openGene	T1D
other	NTERA2	rs11611029	chr12	55974294	rs11171710	ENSG00000123411	ENST00000547791	IKZF4	55973412	55974542	NTERA2_19709	openGene2openGene	HT
other	NTERA2	rs13018977	chr2	241316415	rs13006939	ENSG00000168385	ENST00000469175	SEPTIN2	241314768	241316517	NTERA2_45630	openGene2openGene	T1D
other	NTERA2	rs2283792	chr22	21868030	rs9607340	ENSG00000100034	ENST00000407142	PPM1F	21867024	21868262	NTERA2_48679	openGene2openGene	MS
other	NTERA2	rs12232003	chr12	53180847	rs59218377	ENSG00000111077	ENST00000551693	TNS2	53180042	53181452	NTERA2_19576	openGene2openGene	T1D
other	NTERA2	rs2304206	chr19	49665763	rs2304204	ENSG00000104960	ENST00000600603	PTOV1	49665458	49666294	NTERA2_36531	openGene2openGene	VIT
other	NTERA2	rs11611029	chr12	55974294	rs11171710	ENSG00000135404	ENST00000552067	CD63	55973412	55974542	NTERA2_19709	openGene2openGene	HT
other	NTERA2	rs533646	chr11	118689861	rs4938530	ENSG00000278376	ENST00000610705	ENSG00000278376	118689546	118690569	NTERA2_16508	openGene2openGene	MS
other	NTERA2	rs2304206	chr19	49665614	rs2304206	ENSG00000104960	ENST00000601638	PTOV1	49665458	49666294	NTERA2_36531	openGene2openGene	VIT
other	NTERA2	rs2066819	chr12	56333921	rs80317430	ENSG00000135423	ENST00000471282	GLS2	56333578	56334475	NTERA2_19736	openGene2openGene	PSO
other	NTERA2	rs5758343	chr22	41544520	rs28623192	ENSG00000100412	ENST00000677427	ACO2	41543844	41544841	NTERA2_49046	openGene2openGene	ALG
other	NTERA2	rs13018977	chr2	241316415	rs13006939	ENSG00000168385	ENST00000411484	SEPTIN2	241314768	241316517	NTERA2_45630	openGene2openGene	T1D
other	NTERA2	rs1800693	chr12	6341779	rs767455	ENSG00000111639	ENST00000543959	MRPL51	6341456	6342239	NTERA2_17460	openGene2openGene	MS
other	NTERA2	rs17323934	chr7	26857820	rs3801807	ENSG00000105991	ENST00000355633	HOXA1	26857457	26858401	NTERA2_71692	openGene2openGene	T1D
other	NTERA2	rs11611029	chr12	55974294	rs11171710	ENSG00000135404	ENST00000548160	CD63	55973412	55974542	NTERA2_19709	openGene2openGene	HT
other	NTERA2	rs10883723	chr10	102503918	rs3818470	ENSG00000077150	ENST00000189444	NFKB2	102503676	102504107	NTERA2_11871	openGene2openGene	ALG
other	NTERA2	rs28449958	chr16	28864161	rs7193733	ENSG00000177548	ENST00000568703	RABEP2	28863217	28864321	NTERA2_30135	openGene2openGene	IBD
other	NTERA2	rs28449958	chr16	28863226	rs62037367	ENSG00000260442	ENST00000561547	ATP2A1-AS1	28863217	28864321	NTERA2_30135	openGene2openGene	IBD
other	NTERA2	rs11611029	chr12	55974294	rs11171710	ENSG00000170473	ENST00000408946	PYM1	55973412	55974542	NTERA2_19709	openGene2openGene	HT
other	NTERA2	rs2017445	chr12	56041720	rs705705	ENSG00000139613	ENST00000552674	SMARCC2	56041286	56042407	NTERA2_19714	openGene2openGene	VIT
other	NTERA2	rs3197999	chr3	49199901	rs12637576	ENSG00000272434	ENST00000607245	ENSG00000272434	49199060	49200215	NTERA2_50962	openGene2openGene	IBD
other	NTERA2	rs13018977	chr2	241316415	rs13006939	ENSG00000168385	ENST00000461048	SEPTIN2	241314768	241316517	NTERA2_45630	openGene2openGene	T1D
other	NTERA2	rs2304206	chr19	49665670	rs2304205	ENSG00000104960	ENST00000594640	PTOV1	49665458	49666294	NTERA2_36531	openGene2openGene	VIT
other	NTERA2	rs13018977	chr2	241316415	rs13006939	ENSG00000168385	ENST00000494824	SEPTIN2	241314768	241316517	NTERA2_45630	openGene2openGene	T1D
other	NTERA2	rs2304206	chr19	49665614	rs2304206	ENSG00000104960	ENST00000599732	PTOV1	49665458	49666294	NTERA2_36531	openGene2openGene	VIT
other	NTERA2	rs45475795	chr4	122602677	rs62324191	ENSG00000170917	ENST00000510735	NUDT6	122602636	122602875	NTERA2_59022	ocr2openGene	RA
other	NTERA2	rs12421615	chr11	64285685	rs887314	ENSG00000002330	ENST00000544785	BAD	64284207	64285962	NTERA2_14658	openGene2openGene	VIT
other	NTERA2	rs2283792	chr22	21868030	rs9607340	ENSG00000100034	ENST00000486259	PPM1F	21867024	21868262	NTERA2_48679	openGene2openGene	MS
other	NTERA2	rs7187776	chr16	28863226	rs62037367	ENSG00000168488	ENST00000382686	ATXN2L	28863217	28864321	NTERA2_30135	openGene2openGene	T1D
other	NTERA2	rs2304206	chr19	49665670	rs2304205	ENSG00000104960	ENST00000598632	PTOV1	49665458	49666294	NTERA2_36531	openGene2openGene	VIT
other	NTERA2	rs2017445	chr12	56041628	rs705704	ENSG00000139613	ENST00000550859	SMARCC2	56041286	56042407	NTERA2_19714	openGene2openGene	VIT
other	NTERA2	rs2304206	chr19	49665763	rs2304204	ENSG00000104960	ENST00000602040	PTOV1	49665458	49666294	NTERA2_36531	openGene2openGene	VIT
other	NTERA2	rs2066819	chr12	56334216	rs2371494	ENSG00000135423	ENST00000483347	GLS2	56333578	56334475	NTERA2_19736	openGene2openGene	PSO
other	NTERA2	rs10985070	chr9	120928959	rs1930785	ENSG00000119403	ENST00000439674	PHF19	120928428	120929291	NTERA2_82832	openGene2openGene	RA
other	NTERA2	rs10876864	chr12	56080024	rs7297175	ENSG00000258554	ENST00000554022	ENSG00000258554	56079778	56080693	NTERA2_19717	openGene2openGene	ALG
other	NTERA2	rs17323934	chr7	26865151	rs73069540	ENSG00000005020	ENST00000468712	SKAP2	26864223	26865253	NTERA2_71693	openGene2openGene	T1D
other	NTERA2	rs13018977	chr2	241316415	rs13006939	ENSG00000168385	ENST00000466211	SEPTIN2	241314768	241316517	NTERA2_45630	openGene2openGene	T1D
other	NTERA2	rs17323934	chr7	26864711	rs17323934	ENSG00000105991	ENST00000355633	HOXA1	26864223	26865253	NTERA2_71693	openGene2openGene	T1D
other	NTERA2	rs2017445	chr12	56041628	rs705704	ENSG00000139613	ENST00000550150	SMARCC2	56041286	56042407	NTERA2_19714	openGene2openGene	VIT
other	NTERA2	rs10985070	chr9	120928959	rs1930785	ENSG00000119403	ENST00000474402	PHF19	120928428	120929291	NTERA2_82832	openGene2openGene	RA
other	NTERA2	rs8042861	chr15	90388131	rs2589940	ENSG00000259704	ENST00000558221	ENSG00000259704	90387695	90388868	NTERA2_28876	openGene2openGene	MS
other	NTERA2	rs28449958	chr16	28863226	rs62037367	ENSG00000177548	ENST00000567483	RABEP2	28863217	28864321	NTERA2_30135	openGene2openGene	IBD
other	NTERA2	rs11611029	chr12	55974294	rs11171710	ENSG00000123411	ENST00000547668	IKZF4	55973412	55974542	NTERA2_19709	openGene2openGene	HT
other	NTERA2	rs7187776	chr16	28863226	rs62037367	ENSG00000168488	ENST00000564656	ATXN2L	28863217	28864321	NTERA2_30135	openGene2openGene	T1D
other	NTERA2	rs11611029	chr12	55974294	rs11171710	ENSG00000135404	ENST00000550776	CD63	55973412	55974542	NTERA2_19709	openGene2openGene	HT
other	NTERA2	rs13018977	chr2	241316415	rs13006939	ENSG00000168385	ENST00000401990	SEPTIN2	241314768	241316517	NTERA2_45630	openGene2openGene	T1D
other	NTERA2	rs2066819	chr12	56334216	rs2371494	ENSG00000135423	ENST00000623608	GLS2	56333578	56334475	NTERA2_19736	openGene2openGene	PSO
other	NTERA2	rs3197999	chr3	50292395	rs1076872	ENSG00000007402	ENST00000483620	CACNA2D2	50291814	50292787	NTERA2_51002	openGene2openGene	IBD
other	NTERA2	rs773125	chr12	56042145	rs1131017	ENSG00000065361	ENST00000683653	ERBB3	56041286	56042407	NTERA2_19714	openGene2openGene	RA
other	NTERA2	rs1701704	chr12	56041628	rs705704	ENSG00000135482	ENST00000551880	ZC3H10	56041286	56042407	NTERA2_19714	openGene2openGene	T1D
other	NTERA2	rs28449958	chr16	28863801	rs7198606	ENSG00000196296	ENST00000563975	ATP2A1	28863217	28864321	NTERA2_30135	openGene2openGene	IBD
other	NTERA2	rs367569	chr16	11255821	rs243332	ENSG00000038532	ENST00000409552	CLEC16A	11255489	11256948	NTERA2_29733	openGene2openGene	PSO
other	NTERA2	rs6752107	chr2	233252023	rs10199278	ENSG00000182600	ENST00000481155	SNORC	233251381	233252140	NTERA2_45393	openGene2openGene	CRO
other	NTERA2	rs9469899	chr6	34792107	rs6934662	ENSG00000196821	ENST00000374026	ILRUN	34791432	34792548	NTERA2_66900	openGene2openGene	GD
other	NTERA2	rs3197999	chr3	49171432	rs4955420	ENSG00000272434	ENST00000607245	ENSG00000272434	49171066	49171801	NTERA2_50960	openGene2openGene	IBD
other	NTERA2	rs36014129	chr6	26199675	rs34961555	ENSG00000273983	ENST00000614378	H3C8	26199003	26199909	NTERA2_66604	openGene2openGene	SLE
other	NTERA2	rs13018977	chr2	241316415	rs13006939	ENSG00000168385	ENST00000482304	SEPTIN2	241314768	241316517	NTERA2_45630	openGene2openGene	T1D
other	NTERA2	rs28449958	chr16	28863801	rs7198606	ENSG00000177548	ENST00000568703	RABEP2	28863217	28864321	NTERA2_30135	openGene2openGene	IBD
other	NTERA2	rs11611029	chr12	55974294	rs11171710	ENSG00000170473	ENST00000302533	PYM1	55973412	55974542	NTERA2_19709	openGene2openGene	HT
other	NTERA2	rs10883723	chr10	102503918	rs3818470	ENSG00000077150	ENST00000369966	NFKB2	102503676	102504107	NTERA2_11871	openGene2openGene	ALG
other	NTERA2	rs2304206	chr19	49665670	rs2304205	ENSG00000126457	ENST00000529284	PRMT1	49665458	49666294	NTERA2_36531	openGene2openGene	VIT
other	NTERA2	rs2304206	chr19	49665614	rs2304206	ENSG00000126457	ENST00000529284	PRMT1	49665458	49666294	NTERA2_36531	openGene2openGene	VIT
other	NTERA2	rs28449958	chr16	28880144	rs8055138	ENSG00000196296	ENST00000536376	ATP2A1	28879587	28880522	NTERA2_30136	openGene2openGene	IBD
other	NTERA2	rs28449958	chr16	28880144	rs8055138	ENSG00000196296	ENST00000395503	ATP2A1	28879587	28880522	NTERA2_30136	openGene2openGene	IBD
other	NTERA2	rs3197999	chr3	50299601	rs34136796	ENSG00000114388	ENST00000433381	NPRL2	50298838	50299955	NTERA2_51003	openGene2openGene	IBD
other	NTERA2	rs367569	chr16	11255821	rs243332	ENSG00000038532	ENST00000409790	CLEC16A	11255489	11256948	NTERA2_29733	openGene2openGene	PSO
other	NTERA2	rs2066819	chr12	56334474	chr12:56334474:GA:G	ENSG00000135423	ENST00000623608	GLS2	56333578	56334475	NTERA2_19736	openGene2openGene	PSO
other	NTERA2	rs2816316	chr1	192575665	rs2984920	ENSG00000236069	ENST00000457321	ENSG00000236069	192575525	192575967	NTERA2_6907	openGene2openGene	CEL
other	NTERA2	rs10876864	chr12	56042145	rs1131017	ENSG00000135392	ENST00000678005	DNAJC14	56041286	56042407	NTERA2_19714	openGene2openGene	ALG
other	NTERA2	rs8042861	chr15	90388225	rs2589941	ENSG00000259704	ENST00000688856	ENSG00000259704	90387695	90388868	NTERA2_28876	openGene2openGene	MS
other	NTERA2	rs7187776	chr16	28864161	rs7193733	ENSG00000168488	ENST00000382686	ATXN2L	28863217	28864321	NTERA2_30135	openGene2openGene	T1D
other	NTERA2	rs1701704	chr12	56080595	rs3741499	ENSG00000170515	ENST00000553057	PA2G4	56079778	56080693	NTERA2_19717	openGene2openGene	T1D
other	NTERA2	rs11755393	chr6	34792548	rs7752060	ENSG00000196821	ENST00000374026	ILRUN	34791432	34792548	NTERA2_66900	openGene2openGene	SLE
other	NTERA2	rs28449958	chr16	28880144	rs8055138	ENSG00000196296	ENST00000562185	ATP2A1	28879587	28880522	NTERA2_30136	openGene2openGene	IBD
other	NTERA2	rs28449958	chr16	28824361	rs138159013	ENSG00000260442	ENST00000691192	ATP2A1-AS1	28823587	28824621	NTERA2_30133	openGene2openGene	IBD
other	NTERA2	rs533646	chr11	118689861	rs4938530	ENSG00000110367	ENST00000525082	DDX6	118689546	118690569	NTERA2_16508	openGene2openGene	MS
other	NTERA2	rs2017445	chr12	56041720	rs705705	ENSG00000139645	ENST00000680026	ANKRD52	56041286	56042407	NTERA2_19714	openGene2openGene	VIT
other	NTERA2	rs7512552	chr1	150487216	rs3840449	ENSG00000118292	ENST00000369102	C1orf54	150487079	150487770	NTERA2_4928	openGene2openGene	ECZ
other	NTERA2	rs5758343	chr22	41544520	rs28623192	ENSG00000100412	ENST00000678600	ACO2	41543844	41544841	NTERA2_49046	openGene2openGene	ALG
other	NTERA2	rs9469899	chr6	34792104	rs13215181	ENSG00000196821	ENST00000374026	ILRUN	34791432	34792548	NTERA2_66900	openGene2openGene	GD
other	NTERA2	rs5758343	chr22	41544367	rs11554327	ENSG00000100412	ENST00000678394	ACO2	41543844	41544841	NTERA2_49046	openGene2openGene	ALG
other	NTERA2	rs72698115	chr1	154325898	rs1205591	ENSG00000160714	ENST00000292211	UBE2Q1	154324609	154326771	NTERA2_5132	openGene2openGene	JIA
other	NTERA2	rs10876864	chr12	56042145	rs1131017	ENSG00000258311	ENST00000551946	ENSG00000258311	56041286	56042407	NTERA2_19714	openGene2openGene	ALG
other	NTERA2	rs10985070	chr9	120928959	rs1930785	ENSG00000119403	ENST00000419155	PHF19	120928428	120929291	NTERA2_82832	openGene2openGene	RA
other	NTERA2	rs533646	chr11	118689860	rs4938529	ENSG00000110367	ENST00000525082	DDX6	118689546	118690569	NTERA2_16508	openGene2openGene	MS
other	NTERA2	rs11755393	chr6	34792451	rs7769820	ENSG00000196821	ENST00000374026	ILRUN	34791432	34792548	NTERA2_66900	openGene2openGene	SLE
other	NTERA2	rs7187776	chr16	28864161	rs7193733	ENSG00000168488	ENST00000570200	ATXN2L	28863217	28864321	NTERA2_30135	openGene2openGene	T1D
other	NTERA2	rs3801810	chr7	26865151	rs73069540	ENSG00000253293	ENST00000396344	HOXA10	26864223	26865253	NTERA2_71693	openGene2openGene	CRO
other	NTERA2	rs12445568	chr16	31033576	rs12445650	ENSG00000260267	ENST00000564629	ENSG00000260267	31032735	31034529	NTERA2_30216	openGene2openGene	PSO
other	NTERA2	rs2017445	chr12	56080595	rs3741499	ENSG00000185664	ENST00000548803	PMEL	56079778	56080693	NTERA2_19717	openGene2openGene	VIT
other	NTERA2	rs773125	chr12	56042145	rs1131017	ENSG00000139613	ENST00000347471	SMARCC2	56041286	56042407	NTERA2_19714	openGene2openGene	RA
other	NTERA2	rs10876864	chr12	56042145	rs1131017	ENSG00000258311	ENST00000257899	ENSG00000258311	56041286	56042407	NTERA2_19714	openGene2openGene	ALG
other	NTERA2	rs533646	chr11	118689861	rs4938530	ENSG00000110367	ENST00000533239	DDX6	118689546	118690569	NTERA2_16508	openGene2openGene	MS
other	NTERA2	rs7187776	chr16	28863883	rs11864750	ENSG00000168488	ENST00000562867	ATXN2L	28863217	28864321	NTERA2_30135	openGene2openGene	T1D
other	NTERA2	rs7187776	chr16	28863801	rs7198606	ENSG00000168488	ENST00000568266	ATXN2L	28863217	28864321	NTERA2_30135	openGene2openGene	T1D
other	NTERA2	rs7187776	chr16	28880144	rs8055138	ENSG00000261832	ENST00000637299	ENSG00000261832	28879587	28880522	NTERA2_30136	openGene2openGene	T1D
other	NTERA2	rs17323934	chr7	26857820	rs3801807	ENSG00000254369	ENST00000524304	HOXA-AS3	26857457	26858401	NTERA2_71692	openGene2openGene	T1D
other	NTERA2	rs28449958	chr16	28863801	rs7198606	ENSG00000177548	ENST00000567483	RABEP2	28863217	28864321	NTERA2_30135	openGene2openGene	IBD
other	NTERA2	rs17323934	chr7	26858021	rs3801805	ENSG00000005020	ENST00000345317	SKAP2	26857457	26858401	NTERA2_71692	openGene2openGene	T1D
other	NTERA2	rs7204270	chr16	30183519	rs930392	ENSG00000278713	ENST00000611923	ENSG00000278713	30183209	30183880	NTERA2_30169	openGene2openGene	MS
other	NTERA2	rs11611029	chr12	55974294	rs11171710	ENSG00000123411	ENST00000547167	IKZF4	55973412	55974542	NTERA2_19709	openGene2openGene	HT
other	NTERA2	rs2017445	chr12	56080595	rs3741499	ENSG00000257449	ENST00000551846	ENSG00000257449	56079778	56080693	NTERA2_19717	openGene2openGene	VIT
other	NTERA2	rs773125	chr12	56042145	rs1131017	ENSG00000139613	ENST00000547356	SMARCC2	56041286	56042407	NTERA2_19714	openGene2openGene	RA
other	NTERA2	rs1170436	chr16	68539384	rs1170444	ENSG00000141076	ENST00000568448	UTP4	68538835	68540088	NTERA2_30971	openGene2openGene	SLE
other	NTERA2	rs17323934	chr7	26857820	rs3801807	ENSG00000005020	ENST00000481204	SKAP2	26857457	26858401	NTERA2_71692	openGene2openGene	T1D
other	NTERA2	rs11611029	chr12	55974294	rs11171710	ENSG00000123411	ENST00000551701	IKZF4	55973412	55974542	NTERA2_19709	openGene2openGene	HT
other	NTERA2	rs663743	chr11	64285685	rs887314	ENSG00000149743	ENST00000539595	TRPT1	64284207	64285962	NTERA2_14658	openGene2openGene	T1D
other	NTERA2	rs1701704	chr12	56080595	rs3741499	ENSG00000170515	ENST00000550166	PA2G4	56079778	56080693	NTERA2_19717	openGene2openGene	T1D
other	NTERA2	rs2017445	chr12	56041720	rs705705	ENSG00000123353	ENST00000243045	ORMDL2	56041286	56042407	NTERA2_19714	openGene2openGene	VIT
other	NTERA2	rs9469899	chr6	34792385	rs7769961	ENSG00000196821	ENST00000374026	ILRUN	34791432	34792548	NTERA2_66900	openGene2openGene	GD
other	NTERA2	rs2066819	chr12	56334474	chr12:56334474:GA:G	ENSG00000135423	ENST00000494345	GLS2	56333578	56334475	NTERA2_19736	openGene2openGene	PSO
other	NTERA2	rs13018977	chr2	241316415	rs13006939	ENSG00000168385	ENST00000457335	SEPTIN2	241314768	241316517	NTERA2_45630	openGene2openGene	T1D
other	NTERA2	rs2304206	chr19	49665763	rs2304204	ENSG00000126457	ENST00000529284	PRMT1	49665458	49666294	NTERA2_36531	openGene2openGene	VIT
other	NTERA2	rs2017445	chr12	56041720	rs705705	ENSG00000170515	ENST00000303305	PA2G4	56041286	56042407	NTERA2_19714	openGene2openGene	VIT
other	NTERA2	rs533646	chr11	118689861	rs4938530	ENSG00000110367	ENST00000526070	DDX6	118689546	118690569	NTERA2_16508	openGene2openGene	MS
other	NTERA2	rs11611029	chr12	55974294	rs11171710	ENSG00000135404	ENST00000546939	CD63	55973412	55974542	NTERA2_19709	openGene2openGene	HT
other	NTERA2	rs12421615	chr11	64284975	rs2510066	ENSG00000002330	ENST00000544785	BAD	64284207	64285962	NTERA2_14658	openGene2openGene	VIT
other	NTERA2	rs1800693	chr12	6341779	rs767455	ENSG00000111641	ENST00000399466	NOP2	6341456	6342239	NTERA2_17460	openGene2openGene	MS
other	NTERA2	rs7187776	chr16	28863801	rs7198606	ENSG00000168488	ENST00000564304	ATXN2L	28863217	28864321	NTERA2_30135	openGene2openGene	T1D
other	NTERA2	rs2017445	chr12	56041628	rs705704	ENSG00000123353	ENST00000552672	ORMDL2	56041286	56042407	NTERA2_19714	openGene2openGene	VIT
other	NTERA2	rs5758343	chr22	41544520	rs28623192	ENSG00000100412	ENST00000677554	ACO2	41543844	41544841	NTERA2_49046	openGene2openGene	ALG
other	NTERA2	rs10883723	chr10	102503918	rs3818470	ENSG00000077150	ENST00000471698	NFKB2	102503676	102504107	NTERA2_11871	openGene2openGene	ALG
other	NTERA2	rs1800693	chr12	6341779	rs767455	ENSG00000111641	ENST00000545492	NOP2	6341456	6342239	NTERA2_17460	openGene2openGene	MS
other	NTERA2	rs2066819	chr12	56334353	rs79824801	ENSG00000135423	ENST00000483347	GLS2	56333578	56334475	NTERA2_19736	openGene2openGene	PSO
other	NTERA2	rs7512552	chr1	150487216	rs3840449	ENSG00000231073	ENST00000412838	ENSG00000231073	150487079	150487770	NTERA2_4928	openGene2openGene	ECZ
other	NTERA2	rs533646	chr11	118689860	rs4938529	ENSG00000110367	ENST00000620157	DDX6	118689546	118690569	NTERA2_16508	openGene2openGene	MS
other	NTERA2	rs60920700	chr3	119559610	rs41271391	ENSG00000144843	ENST00000357003	ADPRH	119559543	119560245	NTERA2_53023	openGene2openGene	VIT
other	NTERA2	rs11611029	chr12	55974294	rs11171710	ENSG00000123411	ENST00000551103	IKZF4	55973412	55974542	NTERA2_19709	openGene2openGene	HT
other	NTERA2	rs28449958	chr16	28824361	rs138159013	ENSG00000260442	ENST00000686287	ATP2A1-AS1	28823587	28824621	NTERA2_30133	openGene2openGene	IBD
other	NTERA2	rs12421615	chr11	64284975	rs2510066	ENSG00000256940	ENST00000652899	PPP1R14B-AS1	64284207	64285962	NTERA2_14658	openGene2openGene	VIT
other	NTERA2	rs17323934	chr7	26865151	rs73069540	ENSG00000105991	ENST00000355633	HOXA1	26864223	26865253	NTERA2_71693	openGene2openGene	T1D
other	NTERA2	rs36014129	chr6	26199675	rs34961555	ENSG00000234816	ENST00000454320	H2AC5P	26199003	26199909	NTERA2_66604	openGene2openGene	SLE
other	NTERA2	rs9469899	chr6	34792548	rs7752060	ENSG00000196821	ENST00000374026	ILRUN	34791432	34792548	NTERA2_66900	openGene2openGene	GD
other	NTERA2	rs13018977	chr2	241316415	rs13006939	ENSG00000168385	ENST00000428282	SEPTIN2	241314768	241316517	NTERA2_45630	openGene2openGene	T1D
other	NTERA2	rs60920700	chr3	119559846	rs41271393	ENSG00000144843	ENST00000471850	ADPRH	119559543	119560245	NTERA2_53023	openGene2openGene	VIT
other	NTERA2	rs1048990	chr14	35122110	rs28365850	ENSG00000129515	ENST00000396526	SNX6	35121640	35123064	NTERA2_25202	openGene2openGene	ALG
other	NTERA2	rs2283792	chr22	21868030	rs9607340	ENSG00000100034	ENST00000623652	PPM1F	21867024	21868262	NTERA2_48679	openGene2openGene	MS
other	NTERA2	rs1800693	chr12	6341779	rs767455	ENSG00000126746	ENST00000319770	ZNF384	6341456	6342239	NTERA2_17460	openGene2openGene	MS
other	NTERA2	rs28449958	chr16	28864161	rs7193733	ENSG00000260442	ENST00000561547	ATP2A1-AS1	28863217	28864321	NTERA2_30135	openGene2openGene	IBD
other	NTERA2	rs7187776	chr16	28863801	rs7198606	ENSG00000168488	ENST00000562867	ATXN2L	28863217	28864321	NTERA2_30135	openGene2openGene	T1D
other	NTERA2	rs11611029	chr12	55974294	rs11171710	ENSG00000135404	ENST00000552754	CD63	55973412	55974542	NTERA2_19709	openGene2openGene	HT
other	NTERA2	rs17323934	chr7	26858021	rs3801805	ENSG00000254369	ENST00000524304	HOXA-AS3	26857457	26858401	NTERA2_71692	openGene2openGene	T1D
other	NTERA2	rs2066819	chr12	56334353	rs79824801	ENSG00000135469	ENST00000553234	COQ10A	56333578	56334475	NTERA2_19736	openGene2openGene	PSO
other	NTERA2	rs33993564	chr5	150905246	rs7724036	ENSG00000145901	ENST00000520695	TNIP1	150904587	150905369	NTERA2_64891	openGene2openGene	IBD
other	NTERA2	rs10883723	chr10	102503918	rs3818470	ENSG00000077150	ENST00000661543	NFKB2	102503676	102504107	NTERA2_11871	openGene2openGene	ALG
other	NTERA2	rs2017445	chr12	56041720	rs705705	ENSG00000123353	ENST00000548974	ORMDL2	56041286	56042407	NTERA2_19714	openGene2openGene	VIT
other	NTERA2	rs1701704	chr12	56041628	rs705704	ENSG00000135482	ENST00000549973	ZC3H10	56041286	56042407	NTERA2_19714	openGene2openGene	T1D
other	NTERA2	rs4810485	chr20	46118343	rs1883832	ENSG00000273828	ENST00000651935	ENSG00000273828	46117820	46118735	NTERA2_47005	openGene2openGene	MS
other	NTERA2	rs2304206	chr19	49665614	rs2304206	ENSG00000104960	ENST00000391842	PTOV1	49665458	49666294	NTERA2_36531	openGene2openGene	VIT
other	NTERA2	rs7207591	chr17	42276943	rs4029774	ENSG00000126561	ENST00000345506	STAT5A	42275443	42277540	NTERA2_32431	openGene2openGene	ALG
other	NTERA2	rs12232003	chr12	53180847	rs59218377	ENSG00000111077	ENST00000552570	TNS2	53180042	53181452	NTERA2_19576	openGene2openGene	T1D
other	NTERA2	rs28449958	chr16	28880144	rs8055138	ENSG00000196296	ENST00000563975	ATP2A1	28879587	28880522	NTERA2_30136	openGene2openGene	IBD
other	NTERA2	rs2066819	chr12	56334474	chr12:56334474:GA:G	ENSG00000062485	ENST00000548567	CS	56333578	56334475	NTERA2_19736	openGene2openGene	PSO
other	NTERA2	rs2371108	chr3	27715527	rs2371108	ENSG00000187118	ENST00000418849	CMC1	27714860	27715656	NTERA2_50254	openGene2openGene	MS
other	NTERA2	rs3801810	chr7	26864711	rs17323934	ENSG00000253293	ENST00000396344	HOXA10	26864223	26865253	NTERA2_71693	openGene2openGene	CRO
other	NTERA2	rs7187776	chr16	28863801	rs7198606	ENSG00000168488	ENST00000382686	ATXN2L	28863217	28864321	NTERA2_30135	openGene2openGene	T1D
other	NTERA2	rs12232003	chr12	53180847	rs59218377	ENSG00000111077	ENST00000546602	TNS2	53180042	53181452	NTERA2_19576	openGene2openGene	T1D
other	NTERA2	rs17323934	chr7	26857820	rs3801807	ENSG00000005020	ENST00000487720	SKAP2	26857457	26858401	NTERA2_71692	openGene2openGene	T1D
other	NTERA2	rs10876864	chr12	56042145	rs1131017	ENSG00000258311	ENST00000550412	ENSG00000258311	56041286	56042407	NTERA2_19714	openGene2openGene	ALG
other	NTERA2	rs1800693	chr12	6341779	rs767455	ENSG00000111641	ENST00000546053	NOP2	6341456	6342239	NTERA2_17460	openGene2openGene	MS
other	NTERA2	rs1800693	chr12	6341779	rs767455	ENSG00000126746	ENST00000396801	ZNF384	6341456	6342239	NTERA2_17460	openGene2openGene	MS
other	NTERA2	rs2304206	chr19	49665670	rs2304205	ENSG00000104960	ENST00000601675	PTOV1	49665458	49666294	NTERA2_36531	openGene2openGene	VIT
other	NTERA2	rs36014129	chr6	26189128	rs13204572	ENSG00000234816	ENST00000454320	H2AC5P	26188671	26189319	NTERA2_66603	openGene2openGene	SLE
other	NTERA2	rs2066819	chr12	56334216	rs2371494	ENSG00000135469	ENST00000553234	COQ10A	56333578	56334475	NTERA2_19736	openGene2openGene	PSO
other	NTERA2	rs7187776	chr16	28863883	rs11864750	ENSG00000168488	ENST00000564656	ATXN2L	28863217	28864321	NTERA2_30135	openGene2openGene	T1D
other	NTERA2	rs2304206	chr19	49665763	rs2304204	ENSG00000104960	ENST00000601675	PTOV1	49665458	49666294	NTERA2_36531	openGene2openGene	VIT
other	NTERA2	rs7187776	chr16	28863801	rs7198606	ENSG00000168488	ENST00000564656	ATXN2L	28863217	28864321	NTERA2_30135	openGene2openGene	T1D
other	NTERA2	rs2017445	chr12	56041628	rs705704	ENSG00000123353	ENST00000243045	ORMDL2	56041286	56042407	NTERA2_19714	openGene2openGene	VIT
other	NTERA2	rs2283792	chr22	21867813	rs9610505	ENSG00000100034	ENST00000486259	PPM1F	21867024	21868262	NTERA2_48679	openGene2openGene	MS
other	NTERA2	rs773125	chr12	56042145	rs1131017	ENSG00000065361	ENST00000551242	ERBB3	56041286	56042407	NTERA2_19714	openGene2openGene	RA
other	NTERA2	rs2304206	chr19	49665614	rs2304206	ENSG00000104960	ENST00000602040	PTOV1	49665458	49666294	NTERA2_36531	openGene2openGene	VIT
other	NTERA2	rs2283792	chr22	21868030	rs9607340	ENSG00000100034	ENST00000424647	PPM1F	21867024	21868262	NTERA2_48679	openGene2openGene	MS
other	NTERA2	rs7187776	chr16	28864161	rs7193733	ENSG00000168488	ENST00000568266	ATXN2L	28863217	28864321	NTERA2_30135	openGene2openGene	T1D
other	NTERA2	rs7207591	chr17	42276943	rs4029774	ENSG00000126561	ENST00000677893	STAT5A	42275443	42277540	NTERA2_32431	openGene2openGene	ALG
other	NTERA2	rs2371108	chr3	27715527	rs2371108	ENSG00000187118	ENST00000477739	CMC1	27714860	27715656	NTERA2_50254	openGene2openGene	MS
other	NTERA2	rs3197999	chr3	50299601	rs34136796	ENSG00000114388	ENST00000451194	NPRL2	50298838	50299955	NTERA2_51003	openGene2openGene	IBD
other	NTERA2	rs663743	chr11	64285685	rs887314	ENSG00000149743	ENST00000394547	TRPT1	64284207	64285962	NTERA2_14658	openGene2openGene	T1D
other	NTERA2	rs7187776	chr16	28863883	rs11864750	ENSG00000168488	ENST00000382686	ATXN2L	28863217	28864321	NTERA2_30135	openGene2openGene	T1D
other	NTERA2	rs7187776	chr16	28863801	rs7198606	ENSG00000168488	ENST00000325215	ATXN2L	28863217	28864321	NTERA2_30135	openGene2openGene	T1D
other	NTERA2	rs7512552	chr1	150487216	rs3840449	ENSG00000264553	ENST00000581735	MIR4257	150487079	150487770	NTERA2_4928	openGene2openGene	ECZ
metabolic	Panc1	rs2017445	chr12	56041628	rs705704	ENSG00000065357	ENST00000547015	DGKA	56041518	56041965	Panc1_8814	openGene2openGene	VIT
metabolic	Panc1	rs3801810	chr7	26857820	rs3801807	ENSG00000274864	ENST00000619974	ENSG00000274864	26857428	26857927	Panc1_32296	openGene2openGene	CRO
metabolic	Panc1	rs7512552	chr1	150487216	rs3840449	ENSG00000163125	ENST00000369068	RPRD2	150487136	150487595	Panc1_2117	openGene2openGene	ECZ
metabolic	Panc1	rs60920700	chr3	119559610	rs41271391	ENSG00000138495	ENST00000497116	COX17	119559539	119560289	Panc1_24176	openGene2openGene	VIT
metabolic	Panc1	rs11246217	chr11	575800	rs34793529	ENSG00000099849	ENST00000528736	RASSF7	575195	576704	Panc1_5713	openGene2openGene	SLE
metabolic	Panc1	rs10936599	chr3	169764547	rs2293607	ENSG00000184378	ENST00000330368	ACTRT3	169764538	169765343	Panc1_24968	openGene2openGene	CEL
metabolic	Panc1	rs7512552	chr1	150487216	rs3840449	ENSG00000143420	ENST00000503345	ENSA	150487136	150487595	Panc1_2117	openGene2openGene	ECZ
metabolic	Panc1	rs2017445	chr12	56041720	rs705705	ENSG00000065357	ENST00000549629	DGKA	56041518	56041965	Panc1_8814	openGene2openGene	VIT
metabolic	Panc1	rs243323	chr16	11255821	rs243332	ENSG00000038532	ENST00000409790	CLEC16A	11255480	11256420	Panc1_13216	openGene2openGene	SLE
metabolic	Panc1	rs8070345	chr17	59843171	rs2645479	ENSG00000108443	ENST00000443572	RPS6KB1	59842867	59844649	Panc1_15187	ocr2openGene	MS
metabolic	Panc1	rs2066819	chr12	56334353	rs79824801	ENSG00000062485	ENST00000550159	CS	56333623	56334441	Panc1_8836	openGene2openGene	PSO
metabolic	Panc1	rs2247314	chr6	166956865	rs2757039	ENSG00000213066	ENST00000476078	CEP43	166956090	166957549	Panc1_31711	openGene2openGene	VIT
metabolic	Panc1	rs10760123	chr9	120928863	rs7028641	ENSG00000119403	ENST00000487555	PHF19	120928303	120929431	Panc1_36546	openGene2openGene	ALG
metabolic	Panc1	rs12771452	chr10	113679771	rs28411397	ENSG00000198924	ENST00000476112	DCLRE1A	113678995	113680569	Panc1_5298	openGene2openGene	VIT
metabolic	Panc1	rs8070345	chr17	59843171	rs2645479	ENSG00000108443	ENST00000477179	RPS6KB1	59842867	59844649	Panc1_15187	ocr2openGene	MS
metabolic	Panc1	rs10760123	chr9	120929191	rs1930786	ENSG00000119403	ENST00000419155	PHF19	120928303	120929431	Panc1_36546	openGene2openGene	ALG
metabolic	Panc1	rs2066819	chr12	56267121	rs60542959	ENSG00000135423	ENST00000494345	GLS2	56266660	56267351	Panc1_8833	openGene2openGene	PSO
metabolic	Panc1	rs2066819	chr12	56334216	rs2371494	ENSG00000062485	ENST00000551441	CS	56333623	56334441	Panc1_8836	openGene2openGene	PSO
metabolic	Panc1	rs36014129	chr6	26199675	rs34961555	ENSG00000158373	ENST00000289316	H2BC5	26198859	26199944	Panc1_29541	openGene2openGene	SLE
metabolic	Panc1	rs10883723	chr10	102502871	rs2296590	ENSG00000148840	ENST00000278070	PPRC1	102502620	102503135	Panc1_5146	openGene2openGene	ALG
metabolic	Panc1	rs9611565	chr22	41414166	rs132920	ENSG00000100412	ENST00000676959	ACO2	41413485	41414263	Panc1_22927	ocr2openGene	VIT
metabolic	Panc1	rs2017445	chr12	56041628	rs705704	ENSG00000065357	ENST00000331886	DGKA	56041518	56041965	Panc1_8814	openGene2openGene	VIT
metabolic	Panc1	rs2017445	chr12	56041628	rs705704	ENSG00000065357	ENST00000553084	DGKA	56041518	56041965	Panc1_8814	openGene2openGene	VIT
metabolic	Panc1	rs1701704	chr12	56041628	rs705704	ENSG00000135482	ENST00000549973	ZC3H10	56041518	56041965	Panc1_8814	openGene2openGene	T1D
metabolic	Panc1	rs1569723	chr20	46118343	rs1883832	ENSG00000124140	ENST00000454036	SLC12A5	46117856	46118396	Panc1_21933	openGene2openGene	GD
metabolic	Panc1	rs3197999	chr3	50292395	rs1076872	ENSG00000114353	ENST00000451956	GNAI2	50292281	50292777	Panc1_23701	openGene2openGene	IBD
metabolic	Panc1	rs2017445	chr12	56041720	rs705705	ENSG00000182796	ENST00000637951	TMEM198B	56041518	56041965	Panc1_8814	openGene2openGene	VIT
metabolic	Panc1	rs2066819	chr12	56334353	rs79824801	ENSG00000062485	ENST00000549221	CS	56333623	56334441	Panc1_8836	openGene2openGene	PSO
metabolic	Panc1	rs9926533	chr16	31074149	rs2303222	ENSG00000255439	ENST00000533518	ENSG00000255439	31074143	31074825	Panc1_13538	openGene2openGene	SLE
metabolic	Panc1	rs10876864	chr12	56007301	rs10876864	ENSG00000065357	ENST00000402956	DGKA	56007281	56008259	Panc1_8813	openGene2openGene	ALG
metabolic	Panc1	rs63406760	chr12	123233754	rs1727332	ENSG00000150967	ENST00000622723	ABCB9	123232756	123233872	Panc1_9770	openGene2openGene	ALG
metabolic	Panc1	rs10947428	chr6	33697243	rs60340121	ENSG00000266509	ENST00000579806	MIR3934	33696872	33697465	Panc1_29926	openGene2openGene	ALG
metabolic	Panc1	rs11246217	chr11	575408	rs56333810	ENSG00000185507	ENST00000527160	IRF7	575195	576704	Panc1_5713	openGene2openGene	SLE
metabolic	Panc1	rs2066819	chr12	56333921	rs80317430	ENSG00000062485	ENST00000550700	CS	56333623	56334441	Panc1_8836	openGene2openGene	PSO
metabolic	Panc1	rs1048990	chr14	35122110	rs28365850	ENSG00000100902	ENST00000554620	PSMA6	35121668	35122321	Panc1_10783	openGene2openGene	ALG
metabolic	Panc1	rs2066819	chr12	56300477	rs2695789	ENSG00000181852	ENST00000394013	RNF41	56299833	56300868	Panc1_8834	openGene2openGene	PSO
metabolic	Panc1	rs2017445	chr12	56041628	rs705704	ENSG00000065357	ENST00000547324	DGKA	56041518	56041965	Panc1_8814	openGene2openGene	VIT
metabolic	Panc1	rs2066819	chr12	56333921	rs80317430	ENSG00000181852	ENST00000548225	RNF41	56333623	56334441	Panc1_8836	openGene2openGene	PSO
metabolic	Panc1	rs2017445	chr12	56041720	rs705705	ENSG00000065357	ENST00000555218	DGKA	56041518	56041965	Panc1_8814	openGene2openGene	VIT
metabolic	Panc1	rs1048990	chr14	35122110	rs28365850	ENSG00000100902	ENST00000554961	PSMA6	35121668	35122321	Panc1_10783	openGene2openGene	ALG
metabolic	Panc1	rs12445568	chr16	30957268	rs4889599	ENSG00000261487	ENST00000562642	ENSG00000261487	30957043	30957342	Panc1_13529	openGene2openGene	PSO
metabolic	Panc1	rs2066819	chr12	56360038	rs2066818	ENSG00000135473	ENST00000547572	PAN2	56359922	56360638	Panc1_8837	openGene2openGene	PSO
metabolic	Panc1	rs2017445	chr12	56041628	rs705704	ENSG00000065357	ENST00000555218	DGKA	56041518	56041965	Panc1_8814	openGene2openGene	VIT
metabolic	Panc1	rs112006329	chr11	575408	rs56333810	ENSG00000185507	ENST00000528413	IRF7	575195	576704	Panc1_5713	openGene2openGene	SLE
metabolic	Panc1	rs773125	chr12	56042145	rs1131017	ENSG00000258345	ENST00000550840	ENSG00000258345	56042043	56042326	Panc1_8815	openGene2openGene	RA
metabolic	Panc1	rs12232003	chr12	53180847	rs59218377	ENSG00000094914	ENST00000549983	AAAS	53179998	53181406	Panc1_8715	openGene2openGene	T1D
metabolic	Panc1	rs12232003	chr12	53180847	rs59218377	ENSG00000094914	ENST00000547757	AAAS	53179998	53181406	Panc1_8715	openGene2openGene	T1D
metabolic	Panc1	rs2066819	chr12	56300477	rs2695789	ENSG00000135473	ENST00000551359	PAN2	56299833	56300868	Panc1_8834	openGene2openGene	PSO
metabolic	Panc1	rs694739	chr11	64285685	rs887314	ENSG00000173113	ENST00000308774	TRMT112	64284207	64286023	Panc1_6726	openGene2openGene	MS
metabolic	Panc1	rs112006329	chr11	575408	rs56333810	ENSG00000099849	ENST00000454668	RASSF7	575195	576704	Panc1_5713	openGene2openGene	SLE
metabolic	Panc1	rs60920700	chr3	119560068	rs68180496	ENSG00000138495	ENST00000486606	COX17	119559539	119560289	Panc1_24176	openGene2openGene	VIT
metabolic	Panc1	rs36014129	chr6	26021644	rs41266779	ENSG00000010704	ENST00000352392	HFE	26021073	26022017	Panc1_29521	openGene2openGene	SLE
metabolic	Panc1	rs11246217	chr11	575408	rs56333810	ENSG00000185507	ENST00000649187	IRF7	575195	576704	Panc1_5713	openGene2openGene	SLE
metabolic	Panc1	rs2542162	chr18	12884344	rs2292759	ENSG00000128789	ENST00000317615	PSMG2	12883681	12884573	Panc1_15847	openGene2openGene	T1D
metabolic	Panc1	rs7187776	chr16	28863801	rs7198606	ENSG00000177548	ENST00000561803	RABEP2	28863217	28863964	Panc1_13449	openGene2openGene	T1D
metabolic	Panc1	rs17323934	chr7	26865151	rs73069540	ENSG00000106004	ENST00000222726	HOXA5	26864283	26865198	Panc1_32299	openGene2openGene	T1D
metabolic	Panc1	rs33993564	chr5	150847337	rs17111376	ENSG00000132912	ENST00000447998	DCTN4	150846994	150847424	Panc1_28579	openGene2openGene	IBD
metabolic	Panc1	rs60920700	chr3	119560068	rs68180496	ENSG00000138495	ENST00000484810	COX17	119559539	119560289	Panc1_24176	openGene2openGene	VIT
metabolic	Panc1	rs12232003	chr12	53180847	rs59218377	ENSG00000139626	ENST00000548269	ITGB7	53179998	53181406	Panc1_8715	openGene2openGene	T1D
metabolic	Panc1	rs11246217	chr11	575408	rs56333810	ENSG00000185507	ENST00000532096	IRF7	575195	576704	Panc1_5713	openGene2openGene	SLE
metabolic	Panc1	rs12087340	chr1	85276474	rs1060843	ENSG00000055732	ENST00000490600	MCOLN3	85276166	85277089	Panc1_1606	openGene2openGene	MS
metabolic	Panc1	rs36014129	chr6	26021644	rs41266779	ENSG00000010704	ENST00000349999	HFE	26021073	26022017	Panc1_29521	openGene2openGene	SLE
metabolic	Panc1	rs2017445	chr12	56041628	rs705704	ENSG00000185664	ENST00000549430	PMEL	56041518	56041965	Panc1_8814	openGene2openGene	VIT
metabolic	Panc1	rs2017445	chr12	56041720	rs705705	ENSG00000185664	ENST00000549418	PMEL	56041518	56041965	Panc1_8814	openGene2openGene	VIT
metabolic	Panc1	rs7187776	chr16	28863226	rs62037367	ENSG00000177548	ENST00000561803	RABEP2	28863217	28863964	Panc1_13449	openGene2openGene	T1D
metabolic	Panc1	rs773125	chr12	56042145	rs1131017	ENSG00000135424	ENST00000553893	ITGA7	56042043	56042326	Panc1_8815	openGene2openGene	RA
metabolic	Panc1	rs12087340	chr1	85276474	rs1060843	ENSG00000055732	ENST00000370587	MCOLN3	85276166	85277089	Panc1_1606	openGene2openGene	MS
metabolic	Panc1	rs1463485	chr17	75855927	rs936394	ENSG00000188878	ENST00000636174	FBF1	75855019	75856199	Panc1_15472	openGene2openGene	SLE
metabolic	Panc1	rs11246217	chr11	575408	rs56333810	ENSG00000185507	ENST00000528413	IRF7	575195	576704	Panc1_5713	openGene2openGene	SLE
metabolic	Panc1	rs2017445	chr12	56041720	rs705705	ENSG00000065357	ENST00000548479	DGKA	56041518	56041965	Panc1_8814	openGene2openGene	VIT
metabolic	Panc1	rs63406760	chr12	123233754	rs1727332	ENSG00000150967	ENST00000543935	ABCB9	123232756	123233872	Panc1_9770	openGene2openGene	ALG
metabolic	Panc1	rs63406760	chr12	123364549	rs7485502	ENSG00000111358	ENST00000543341	GTF2H3	123364306	123365999	Panc1_9773	openGene2openGene	ALG
metabolic	Panc1	rs1463485	chr17	75855710	rs1463485	ENSG00000188878	ENST00000636174	FBF1	75855019	75856199	Panc1_15472	openGene2openGene	SLE
metabolic	Panc1	rs1463485	chr17	75855710	rs1463485	ENSG00000188878	ENST00000588478	FBF1	75855019	75856199	Panc1_15472	openGene2openGene	SLE
metabolic	Panc1	rs1701704	chr12	56041628	rs705704	ENSG00000135482	ENST00000552345	ZC3H10	56041518	56041965	Panc1_8814	openGene2openGene	T1D
metabolic	Panc1	rs34695944	chr2	60881694	rs67574266	ENSG00000162928	ENST00000444100	PEX13	60880972	60881916	Panc1_18921	openGene2openGene	RA
metabolic	Panc1	rs10760123	chr9	120928863	rs7028641	ENSG00000119403	ENST00000419155	PHF19	120928303	120929431	Panc1_36546	openGene2openGene	ALG
metabolic	Panc1	rs2066819	chr12	56267121	rs60542959	ENSG00000135423	ENST00000623608	GLS2	56266660	56267351	Panc1_8833	openGene2openGene	PSO
metabolic	Panc1	rs2017445	chr12	56041720	rs705705	ENSG00000065357	ENST00000547324	DGKA	56041518	56041965	Panc1_8814	openGene2openGene	VIT
metabolic	Panc1	rs10760123	chr9	120929191	rs1930786	ENSG00000119403	ENST00000487555	PHF19	120928303	120929431	Panc1_36546	openGene2openGene	ALG
metabolic	Panc1	rs1701704	chr12	56041628	rs705704	ENSG00000273890	ENST00000615146	ENSG00000273890	56041518	56041965	Panc1_8814	openGene2openGene	T1D
metabolic	Panc1	rs2371108	chr3	27715527	rs2371108	ENSG00000163512	ENST00000457172	AZI2	27714841	27715707	Panc1_23370	openGene2openGene	MS
metabolic	Panc1	rs1048990	chr14	35122110	rs28365850	ENSG00000100902	ENST00000556167	PSMA6	35121668	35122321	Panc1_10783	openGene2openGene	ALG
metabolic	Panc1	rs11246217	chr11	575408	rs56333810	ENSG00000099849	ENST00000454668	RASSF7	575195	576704	Panc1_5713	openGene2openGene	SLE
metabolic	Panc1	rs7512552	chr1	150487216	rs3840449	ENSG00000143420	ENST00000354702	ENSA	150487136	150487595	Panc1_2117	openGene2openGene	ECZ
metabolic	Panc1	rs63406760	chr12	122966218	rs4148856	ENSG00000150967	ENST00000622723	ABCB9	122965876	122966800	Panc1_9759	openGene2openGene	ALG
metabolic	Panc1	rs3801810	chr7	26865151	rs73069540	ENSG00000105997	ENST00000522456	HOXA3	26864283	26865198	Panc1_32299	openGene2openGene	CRO
metabolic	Panc1	rs10876864	chr12	56007301	rs10876864	ENSG00000065357	ENST00000550115	DGKA	56007281	56008259	Panc1_8813	openGene2openGene	ALG
metabolic	Panc1	rs2066819	chr12	56267121	rs60542959	ENSG00000135423	ENST00000486433	GLS2	56266660	56267351	Panc1_8833	openGene2openGene	PSO
metabolic	Panc1	rs1463485	chr17	75855927	rs936394	ENSG00000188878	ENST00000588478	FBF1	75855019	75856199	Panc1_15472	openGene2openGene	SLE
metabolic	Panc1	rs2066819	chr12	56334216	rs2371494	ENSG00000062485	ENST00000546930	CS	56333623	56334441	Panc1_8836	openGene2openGene	PSO
metabolic	Panc1	rs34593439	chr15	78944951	rs2289702	ENSG00000103811	ENST00000676510	CTSH	78944187	78945537	Panc1_12462	openGene2openGene	T1D
metabolic	Panc1	rs2247314	chr6	166956742	rs2247314	ENSG00000213066	ENST00000349556	CEP43	166956090	166957549	Panc1_31711	openGene2openGene	VIT
metabolic	Panc1	rs2233424	chr6	44265240	rs2233433	ENSG00000096384	ENST00000353801	HSP90AB1	44264891	44265814	Panc1_30170	openGene2openGene	RA
metabolic	Panc1	rs2371108	chr3	27715527	rs2371108	ENSG00000163512	ENST00000334100	AZI2	27714841	27715707	Panc1_23370	openGene2openGene	MS
metabolic	Panc1	rs5758343	chr22	41544520	rs28623192	ENSG00000196419	ENST00000405878	XRCC6	41543934	41544788	Panc1_22932	openGene2openGene	ALG
metabolic	Panc1	rs773125	chr12	56007301	rs10876864	ENSG00000197728	ENST00000552361	RPS26	56007281	56008259	Panc1_8813	openGene2openGene	RA
metabolic	Panc1	rs2247314	chr6	166957044	rs2757041	ENSG00000213066	ENST00000349556	CEP43	166956090	166957549	Panc1_31711	openGene2openGene	VIT
metabolic	Panc1	rs2247314	chr6	166957044	rs2757041	ENSG00000213066	ENST00000476078	CEP43	166956090	166957549	Panc1_31711	openGene2openGene	VIT
metabolic	Panc1	rs2066819	chr12	56267121	rs60542959	ENSG00000135423	ENST00000610413	GLS2	56266660	56267351	Panc1_8833	openGene2openGene	PSO
metabolic	Panc1	rs12232003	chr12	53180847	rs59218377	ENSG00000094914	ENST00000552161	AAAS	53179998	53181406	Panc1_8715	openGene2openGene	T1D
metabolic	Panc1	rs12087340	chr1	85276474	rs1060843	ENSG00000055732	ENST00000370589	MCOLN3	85276166	85277089	Panc1_1606	openGene2openGene	MS
metabolic	Panc1	rs10663129	chr3	141486721	rs3806647	ENSG00000285558	ENST00000648835	ENSG00000285558	141486619	141488028	Panc1_24574	openGene2openGene	ALG
metabolic	Panc1	rs5758343	chr22	41544367	rs11554327	ENSG00000196419	ENST00000405506	XRCC6	41543934	41544788	Panc1_22932	openGene2openGene	ALG
metabolic	Panc1	rs773125	chr12	56042145	rs1131017	ENSG00000197728	ENST00000552361	RPS26	56042043	56042326	Panc1_8815	openGene2openGene	RA
metabolic	Panc1	rs7512552	chr1	150487216	rs3840449	ENSG00000143420	ENST00000339643	ENSA	150487136	150487595	Panc1_2117	openGene2openGene	ECZ
metabolic	Panc1	rs36014129	chr6	26189128	rs13204572	ENSG00000187837	ENST00000343677	H1-2	26188399	26189336	Panc1_29538	openGene2openGene	SLE
metabolic	Panc1	rs694739	chr11	64285685	rs887314	ENSG00000162302	ENST00000532496	RPS6KA4	64284207	64286023	Panc1_6726	openGene2openGene	MS
metabolic	Panc1	rs9611565	chr22	41413619	rs202634	ENSG00000100412	ENST00000678788	ACO2	41413485	41414263	Panc1_22927	ocr2openGene	VIT
metabolic	Panc1	rs1048990	chr14	35292469	rs1048990	ENSG00000092020	ENST00000554488	PPP2R3C	35292097	35292885	Panc1_10786	openGene2openGene	ALG
metabolic	Panc1	rs7512552	chr1	150487216	rs3840449	ENSG00000143420	ENST00000638926	ENSA	150487136	150487595	Panc1_2117	openGene2openGene	ECZ
metabolic	Panc1	rs773125	chr12	56042145	rs1131017	ENSG00000197728	ENST00000646449	RPS26	56042043	56042326	Panc1_8815	openGene2openGene	RA
metabolic	Panc1	rs36014129	chr6	26021644	rs41266779	ENSG00000010704	ENST00000397022	HFE	26021073	26022017	Panc1_29521	openGene2openGene	SLE
metabolic	Panc1	rs2247314	chr6	166956742	rs2247314	ENSG00000213066	ENST00000494781	CEP43	166956090	166957549	Panc1_31711	openGene2openGene	VIT
metabolic	Panc1	rs9926533	chr16	31074149	rs2303222	ENSG00000140691	ENST00000408912	ARMC5	31074143	31074825	Panc1_13538	openGene2openGene	SLE
metabolic	Panc1	rs2066819	chr12	56333921	rs80317430	ENSG00000139645	ENST00000680693	ANKRD52	56333623	56334441	Panc1_8836	openGene2openGene	PSO
metabolic	Panc1	rs2066819	chr12	56300477	rs2695789	ENSG00000257727	ENST00000273308	CNPY2	56299833	56300868	Panc1_8834	openGene2openGene	PSO
metabolic	Panc1	rs11246217	chr11	575800	rs34793529	ENSG00000185507	ENST00000469048	IRF7	575195	576704	Panc1_5713	openGene2openGene	SLE
metabolic	Panc1	rs2017445	chr12	56041628	rs705704	ENSG00000182796	ENST00000637087	TMEM198B	56041518	56041965	Panc1_8814	openGene2openGene	VIT
metabolic	Panc1	rs4239702	chr20	46118343	rs1883832	ENSG00000204044	ENST00000535913	SLC12A5-AS1	46117856	46118396	Panc1_21933	openGene2openGene	CRO
metabolic	Panc1	rs1800693	chr12	6341779	rs767455	ENSG00000111319	ENST00000536176	SCNN1A	6341690	6342201	Panc1_8188	openGene2openGene	MS
metabolic	Panc1	rs9611565	chr22	41381554	rs9607799	ENSG00000100412	ENST00000466237	ACO2	41381011	41382323	Panc1_22925	openGene2openGene	VIT
metabolic	Panc1	rs8070345	chr17	59843171	rs2645479	ENSG00000141378	ENST00000579915	PTRH2	59842867	59844649	Panc1_15187	ocr2openGene	MS
metabolic	Panc1	rs1048990	chr14	35122110	rs28365850	ENSG00000100902	ENST00000554541	PSMA6	35121668	35122321	Panc1_10783	openGene2openGene	ALG
metabolic	Panc1	rs10936599	chr3	169764547	rs2293607	ENSG00000085276	ENST00000264674	MECOM	169764538	169765343	Panc1_24968	openGene2openGene	CEL
metabolic	Panc1	rs1701704	chr12	56041628	rs705704	ENSG00000185664	ENST00000549413	PMEL	56041518	56041965	Panc1_8814	openGene2openGene	T1D
metabolic	Panc1	rs12421615	chr11	64285685	rs887314	ENSG00000173264	ENST00000546201	GPR137	64284207	64286023	Panc1_6726	openGene2openGene	VIT
metabolic	Panc1	rs694739	chr11	64285685	rs887314	ENSG00000173457	ENST00000392210	PPP1R14B	64284207	64286023	Panc1_6726	openGene2openGene	MS
metabolic	Panc1	rs60920700	chr3	119559610	rs41271391	ENSG00000138495	ENST00000486606	COX17	119559539	119560289	Panc1_24176	openGene2openGene	VIT
metabolic	Panc1	rs2066819	chr12	56300477	rs2695789	ENSG00000135517	ENST00000555551	MIP	56299833	56300868	Panc1_8834	openGene2openGene	PSO
metabolic	Panc1	rs10876864	chr12	56007301	rs10876864	ENSG00000065357	ENST00000557080	DGKA	56007281	56008259	Panc1_8813	openGene2openGene	ALG
metabolic	Panc1	rs63406760	chr12	122966218	rs4148856	ENSG00000150967	ENST00000543935	ABCB9	122965876	122966800	Panc1_9759	openGene2openGene	ALG
metabolic	Panc1	rs694739	chr11	64284975	rs2510066	ENSG00000173457	ENST00000542235	PPP1R14B	64284207	64286023	Panc1_6726	openGene2openGene	MS
metabolic	Panc1	rs2066819	chr12	56360038	rs2066818	ENSG00000135473	ENST00000440411	PAN2	56359922	56360638	Panc1_8837	openGene2openGene	PSO
metabolic	Panc1	rs243323	chr16	11255821	rs243332	ENSG00000038532	ENST00000409552	CLEC16A	11255480	11256420	Panc1_13216	openGene2openGene	SLE
metabolic	Panc1	rs5758343	chr22	41544520	rs28623192	ENSG00000196419	ENST00000405506	XRCC6	41543934	41544788	Panc1_22932	openGene2openGene	ALG
metabolic	Panc1	rs10876864	chr12	56042145	rs1131017	ENSG00000139531	ENST00000552363	SUOX	56042043	56042326	Panc1_8815	openGene2openGene	ALG
metabolic	Panc1	rs7512552	chr1	150487216	rs3840449	ENSG00000163125	ENST00000369067	RPRD2	150487136	150487595	Panc1_2117	openGene2openGene	ECZ
metabolic	Panc1	rs2256814	chr20	63740688	rs1741708	ENSG00000197114	ENST00000357119	ZGPAT	63740632	63741332	Panc1_22226	openGene2openGene	MS
metabolic	Panc1	rs9611565	chr22	41414166	rs132920	ENSG00000100412	ENST00000677516	ACO2	41413485	41414263	Panc1_22927	ocr2openGene	VIT
metabolic	Panc1	rs36014129	chr6	26021644	rs41266779	ENSG00000272462	ENST00000666742	ENSG00000272462	26021073	26022017	Panc1_29521	openGene2openGene	SLE
metabolic	Panc1	rs1048990	chr14	35122110	rs28365850	ENSG00000100902	ENST00000553809	PSMA6	35121668	35122321	Panc1_10783	openGene2openGene	ALG
metabolic	Panc1	rs57095329	chr5	160467536	rs73318382	ENSG00000164611	ENST00000517480	PTTG1	160467423	160468423	Panc1_28726	openGene2openGene	SLE
metabolic	Panc1	rs36014129	chr6	26021644	rs41266779	ENSG00000010704	ENST00000353147	HFE	26021073	26022017	Panc1_29521	openGene2openGene	SLE
metabolic	Panc1	rs72832915	chr17	39730733	rs3809717	ENSG00000141736	ENST00000582648	ERBB2	39730175	39730865	Panc1_14704	openGene2openGene	SLE
metabolic	Panc1	rs1701704	chr12	56041628	rs705704	ENSG00000185664	ENST00000548803	PMEL	56041518	56041965	Panc1_8814	openGene2openGene	T1D
metabolic	Panc1	rs2066819	chr12	56334353	rs79824801	ENSG00000062485	ENST00000551441	CS	56333623	56334441	Panc1_8836	openGene2openGene	PSO
metabolic	Panc1	rs2017445	chr12	56041628	rs705704	ENSG00000065357	ENST00000555090	DGKA	56041518	56041965	Panc1_8814	openGene2openGene	VIT
metabolic	Panc1	rs2066819	chr12	56300477	rs2695789	ENSG00000181852	ENST00000547967	RNF41	56299833	56300868	Panc1_8834	openGene2openGene	PSO
metabolic	Panc1	rs773125	chr12	56007301	rs10876864	ENSG00000065357	ENST00000557080	DGKA	56007281	56008259	Panc1_8813	openGene2openGene	RA
metabolic	Panc1	rs2247314	chr6	166956865	rs2757039	ENSG00000213066	ENST00000494781	CEP43	166956090	166957549	Panc1_31711	openGene2openGene	VIT
metabolic	Panc1	rs17323934	chr7	26865151	rs73069540	ENSG00000106004	ENST00000520854	HOXA5	26864283	26865198	Panc1_32299	openGene2openGene	T1D
metabolic	Panc1	rs3197999	chr3	50299601	rs34136796	ENSG00000243477	ENST00000443094	NAA80	50299065	50299884	Panc1_23702	openGene2openGene	IBD
metabolic	Panc1	rs2017445	chr12	56041720	rs705705	ENSG00000258056	ENST00000552576	CD63-AS1	56041518	56041965	Panc1_8814	openGene2openGene	VIT
metabolic	Panc1	rs2066819	chr12	56334353	rs79824801	ENSG00000062485	ENST00000550996	CS	56333623	56334441	Panc1_8836	openGene2openGene	PSO
metabolic	Panc1	rs694739	chr11	64285685	rs887314	ENSG00000149743	ENST00000546133	TRPT1	64284207	64286023	Panc1_6726	openGene2openGene	MS
metabolic	Panc1	rs33993564	chr5	150847337	rs17111376	ENSG00000132912	ENST00000519313	DCTN4	150846994	150847424	Panc1_28579	openGene2openGene	IBD
metabolic	Panc1	rs2066819	chr12	56334353	rs79824801	ENSG00000257727	ENST00000553164	CNPY2	56333623	56334441	Panc1_8836	openGene2openGene	PSO
metabolic	Panc1	rs2017445	chr12	56041720	rs705705	ENSG00000139641	ENST00000394048	ESYT1	56041518	56041965	Panc1_8814	openGene2openGene	VIT
metabolic	Panc1	rs4809219	chr20	63740795	rs6062510	ENSG00000101246	ENST00000622789	ARFRP1	63740632	63741332	Panc1_22226	openGene2openGene	ECZ
metabolic	Panc1	rs773125	chr12	56042145	rs1131017	ENSG00000170473	ENST00000302533	PYM1	56042043	56042326	Panc1_8815	openGene2openGene	RA
metabolic	Panc1	rs2066819	chr12	56333921	rs80317430	ENSG00000135517	ENST00000650166	MIP	56333623	56334441	Panc1_8836	openGene2openGene	PSO
metabolic	Panc1	rs5758343	chr22	41381909	rs2234059	ENSG00000100412	ENST00000676714	ACO2	41381011	41382323	Panc1_22925	openGene2openGene	ALG
metabolic	Panc1	rs7187776	chr16	28863801	rs7198606	ENSG00000177548	ENST00000564473	RABEP2	28863217	28863964	Panc1_13449	openGene2openGene	T1D
metabolic	Panc1	rs2066819	chr12	56300477	rs2695789	ENSG00000135473	ENST00000425394	PAN2	56299833	56300868	Panc1_8834	openGene2openGene	PSO
metabolic	Panc1	rs7512552	chr1	150487216	rs3840449	ENSG00000289457	ENST00000689641	ENSG00000289457	150487136	150487595	Panc1_2117	openGene2openGene	ECZ
metabolic	Panc1	rs12232003	chr12	53180847	rs59218377	ENSG00000139626	ENST00000549196	ITGB7	53179998	53181406	Panc1_8715	openGene2openGene	T1D
metabolic	Panc1	rs10876864	chr12	56007301	rs10876864	ENSG00000065357	ENST00000551156	DGKA	56007281	56008259	Panc1_8813	openGene2openGene	ALG
metabolic	Panc1	rs63406760	chr12	123233754	rs1727332	ENSG00000150967	ENST00000392439	ABCB9	123232756	123233872	Panc1_9770	openGene2openGene	ALG
metabolic	Panc1	rs60920700	chr3	119559621	rs16829980	ENSG00000163389	ENST00000460339	POGLUT1	119559539	119560289	Panc1_24176	openGene2openGene	VIT
metabolic	Panc1	rs12232003	chr12	53180847	rs59218377	ENSG00000094914	ENST00000672797	AAAS	53179998	53181406	Panc1_8715	openGene2openGene	T1D
metabolic	Panc1	rs36014129	chr6	26189128	rs13204572	ENSG00000158373	ENST00000289316	H2BC5	26188399	26189336	Panc1_29538	openGene2openGene	SLE
metabolic	Panc1	rs63406760	chr12	122966218	rs4148856	ENSG00000150967	ENST00000392439	ABCB9	122965876	122966800	Panc1_9759	openGene2openGene	ALG
metabolic	Panc1	rs1701704	chr12	56041628	rs705704	ENSG00000135482	ENST00000546903	ZC3H10	56041518	56041965	Panc1_8814	openGene2openGene	T1D
metabolic	Panc1	rs12421615	chr11	64284975	rs2510066	ENSG00000162302	ENST00000528057	RPS6KA4	64284207	64286023	Panc1_6726	openGene2openGene	VIT
metabolic	Panc1	rs112006329	chr11	575408	rs56333810	ENSG00000185507	ENST00000649187	IRF7	575195	576704	Panc1_5713	openGene2openGene	SLE
metabolic	Panc1	rs2066819	chr12	56300477	rs2695789	ENSG00000135473	ENST00000547572	PAN2	56299833	56300868	Panc1_8834	openGene2openGene	PSO
metabolic	Panc1	rs2066819	chr12	56300477	rs2695789	ENSG00000135473	ENST00000547994	PAN2	56299833	56300868	Panc1_8834	openGene2openGene	PSO
metabolic	Panc1	rs1569723	chr20	46118343	rs1883832	ENSG00000124140	ENST00000626701	SLC12A5	46117856	46118396	Panc1_21933	openGene2openGene	GD
metabolic	Panc1	rs2247314	chr6	166956723	rs2247315	ENSG00000213066	ENST00000494781	CEP43	166956090	166957549	Panc1_31711	openGene2openGene	VIT
metabolic	Panc1	rs9611565	chr22	41413619	rs202634	ENSG00000100412	ENST00000677516	ACO2	41413485	41414263	Panc1_22927	ocr2openGene	VIT
metabolic	Panc1	rs2066819	chr12	56333921	rs80317430	ENSG00000062485	ENST00000548567	CS	56333623	56334441	Panc1_8836	openGene2openGene	PSO
metabolic	Panc1	rs36014129	chr6	26021644	rs41266779	ENSG00000272462	ENST00000656696	ENSG00000272462	26021073	26022017	Panc1_29521	openGene2openGene	SLE
metabolic	Panc1	rs8054198	chr16	10944503	rs8054198	ENSG00000038532	ENST00000409790	CLEC16A	10944231	10944818	Panc1_13208	openGene2openGene	SLE
metabolic	Panc1	rs7187776	chr16	28880144	rs8055138	ENSG00000178188	ENST00000337120	SH2B1	28879619	28880438	Panc1_13450	openGene2openGene	T1D
metabolic	Panc1	rs34593439	chr15	78944951	rs2289702	ENSG00000103811	ENST00000677320	CTSH	78944187	78945537	Panc1_12462	openGene2openGene	T1D
metabolic	Panc1	rs12421615	chr11	64284975	rs2510066	ENSG00000173264	ENST00000543383	GPR137	64284207	64286023	Panc1_6726	openGene2openGene	VIT
metabolic	Panc1	rs10760123	chr9	120928679	rs3761849	ENSG00000119403	ENST00000439674	PHF19	120928303	120929431	Panc1_36546	openGene2openGene	ALG
metabolic	Panc1	rs10876864	chr12	56007301	rs10876864	ENSG00000065357	ENST00000553783	DGKA	56007281	56008259	Panc1_8813	openGene2openGene	ALG
metabolic	Panc1	rs63406760	chr12	122966218	rs4148856	ENSG00000150967	ENST00000392439	ABCB9	122965876	122966800	Panc1_9759	ocr2openGene	ALG
metabolic	Panc1	rs694739	chr11	64285685	rs887314	ENSG00000149743	ENST00000544286	TRPT1	64284207	64286023	Panc1_6726	openGene2openGene	MS
metabolic	Panc1	rs7512552	chr1	150487216	rs3840449	ENSG00000143420	ENST00000362052	ENSA	150487136	150487595	Panc1_2117	openGene2openGene	ECZ
metabolic	Panc1	rs2371108	chr3	27715527	rs2371108	ENSG00000163512	ENST00000479665	AZI2	27714841	27715707	Panc1_23370	openGene2openGene	MS
metabolic	Panc1	rs2066819	chr12	56334216	rs2371494	ENSG00000257727	ENST00000273308	CNPY2	56333623	56334441	Panc1_8836	openGene2openGene	PSO
metabolic	Panc1	rs7187776	chr16	28880144	rs8055138	ENSG00000168488	ENST00000340394	ATXN2L	28879619	28880438	Panc1_13450	openGene2openGene	T1D
metabolic	Panc1	rs60920700	chr3	119560068	rs68180496	ENSG00000285585	ENST00000648112	ENSG00000285585	119559539	119560289	Panc1_24176	openGene2openGene	VIT
metabolic	Panc1	rs12232003	chr12	53180847	rs59218377	ENSG00000094914	ENST00000547761	AAAS	53179998	53181406	Panc1_8715	openGene2openGene	T1D
metabolic	Panc1	rs17323934	chr7	26853905	rs3213853	ENSG00000253552	ENST00000524048	HOXA-AS2	26853854	26854076	Panc1_32295	ocr2openGene	T1D
metabolic	Panc1	rs17323934	chr7	26857820	rs3801807	ENSG00000253552	ENST00000522193	HOXA-AS2	26857428	26857927	Panc1_32296	openGene2openGene	T1D
metabolic	Panc1	rs58763752	chr10	32957868	rs1187075	ENSG00000229656	ENST00000414157	ITGB1-DT	32957386	32958684	Panc1_4146	openGene2openGene	T1D
metabolic	Panc1	rs57095329	chr5	160467840	rs57095329	ENSG00000164611	ENST00000517480	PTTG1	160467423	160468423	Panc1_28726	openGene2openGene	SLE
metabolic	Panc1	rs9469899	chr6	34792104	rs13215181	ENSG00000272288	ENST00000667026	ILRUN-AS1	34791426	34792753	Panc1_29952	openGene2openGene	GD
metabolic	Panc1	rs10876864	chr12	56080024	rs7297175	ENSG00000065357	ENST00000553084	DGKA	56079753	56080190	Panc1_8818	openGene2openGene	ALG
metabolic	Panc1	rs10883723	chr10	102503918	rs3818470	ENSG00000148840	ENST00000278070	PPRC1	102503685	102504081	Panc1_5147	openGene2openGene	ALG
metabolic	Panc1	rs2017445	chr12	56041628	rs705704	ENSG00000135441	ENST00000548925	BLOC1S1	56041518	56041965	Panc1_8814	openGene2openGene	VIT
metabolic	Panc1	rs60920700	chr3	119559846	rs41271393	ENSG00000138495	ENST00000484810	COX17	119559539	119560289	Panc1_24176	openGene2openGene	VIT
metabolic	Panc1	rs3197999	chr3	49539613	rs10582618	ENSG00000164062	ENST00000491799	APEH	49539583	49540584	Panc1_23674	ocr2openGene	IBD
metabolic	Panc1	rs694739	chr11	64285685	rs887314	ENSG00000173113	ENST00000535750	TRMT112	64284207	64286023	Panc1_6726	openGene2openGene	MS
metabolic	Panc1	rs9926533	chr16	30958165	rs11643872	ENSG00000103496	ENST00000565483	STX4	30957441	30958535	Panc1_13530	openGene2openGene	SLE
metabolic	Panc1	rs78865465	chr12	55974117	rs75639074	ENSG00000185664	ENST00000549413	PMEL	55973447	55974211	Panc1_8811	openGene2openGene	T1D
metabolic	Panc1	rs12421615	chr11	64284975	rs2510066	ENSG00000173264	ENST00000546201	GPR137	64284207	64286023	Panc1_6726	openGene2openGene	VIT
metabolic	Panc1	rs28449958	chr16	28822933	rs201131521	ENSG00000177548	ENST00000570030	RABEP2	28822507	28823291	Panc1_13446	openGene2openGene	IBD
metabolic	Panc1	rs7512552	chr1	150487216	rs3840449	ENSG00000143420	ENST00000271690	ENSA	150487136	150487595	Panc1_2117	openGene2openGene	ECZ
metabolic	Panc1	rs12445568	chr16	30958236	rs62055866	ENSG00000261487	ENST00000562642	ENSG00000261487	30957441	30958535	Panc1_13530	openGene2openGene	PSO
metabolic	Panc1	rs7187776	chr16	28846324	rs7187776	ENSG00000178188	ENST00000566176	SH2B1	28845890	28846833	Panc1_13448	openGene2openGene	T1D
metabolic	Panc1	rs17849501	chr1	183471396	rs41272536	ENSG00000198860	ENST00000644815	TSEN15	183471050	183472614	Panc1_2796	openGene2openGene	SLE
metabolic	Panc1	rs17323934	chr7	26857820	rs3801807	ENSG00000253552	ENST00000517635	HOXA-AS2	26857428	26857927	Panc1_32296	openGene2openGene	T1D
metabolic	Panc1	rs5758343	chr22	41413633	rs202635	ENSG00000100410	ENST00000491254	PHF5A	41413485	41414263	Panc1_22927	ocr2openGene	ALG
metabolic	Panc1	rs1701704	chr12	56041628	rs705704	ENSG00000185664	ENST00000547137	PMEL	56041518	56041965	Panc1_8814	openGene2openGene	T1D
metabolic	Panc1	rs2066819	chr12	56300477	rs2695789	ENSG00000135473	ENST00000548043	PAN2	56299833	56300868	Panc1_8834	openGene2openGene	PSO
metabolic	Panc1	rs2066819	chr12	56334353	rs79824801	ENSG00000062485	ENST00000550700	CS	56333623	56334441	Panc1_8836	openGene2openGene	PSO
metabolic	Panc1	rs7187776	chr16	28880144	rs8055138	ENSG00000178188	ENST00000684370	SH2B1	28879619	28880438	Panc1_13450	openGene2openGene	T1D
metabolic	Panc1	rs112006329	chr11	575800	rs34793529	ENSG00000099849	ENST00000454668	RASSF7	575195	576704	Panc1_5713	openGene2openGene	SLE
metabolic	Panc1	rs78865465	chr12	55974117	rs75639074	ENSG00000185664	ENST00000547137	PMEL	55973447	55974211	Panc1_8811	openGene2openGene	T1D
metabolic	Panc1	rs57095329	chr5	160467536	rs73318382	ENSG00000038274	ENST00000695030	MAT2B	160467423	160468423	Panc1_28726	openGene2openGene	SLE
metabolic	Panc1	rs17323934	chr7	26864711	rs17323934	ENSG00000106004	ENST00000520854	HOXA5	26864283	26865198	Panc1_32299	openGene2openGene	T1D
metabolic	Panc1	rs2017445	chr12	56041720	rs705705	ENSG00000185664	ENST00000548747	PMEL	56041518	56041965	Panc1_8814	openGene2openGene	VIT
metabolic	Panc1	rs36014129	chr6	26021644	rs41266779	ENSG00000272462	ENST00000656572	ENSG00000272462	26021073	26022017	Panc1_29521	openGene2openGene	SLE
metabolic	Panc1	rs3801810	chr7	26864711	rs17323934	ENSG00000105997	ENST00000612286	HOXA3	26864283	26865198	Panc1_32299	openGene2openGene	CRO
metabolic	Panc1	rs1701704	chr12	56041628	rs705704	ENSG00000185664	ENST00000550447	PMEL	56041518	56041965	Panc1_8814	openGene2openGene	T1D
metabolic	Panc1	rs2066819	chr12	56300477	rs2695789	ENSG00000135473	ENST00000440411	PAN2	56299833	56300868	Panc1_8834	openGene2openGene	PSO
metabolic	Panc1	rs773125	chr12	56042145	rs1131017	ENSG00000182796	ENST00000471276	TMEM198B	56042043	56042326	Panc1_8815	openGene2openGene	RA
metabolic	Panc1	rs2017445	chr12	56041720	rs705705	ENSG00000065357	ENST00000331886	DGKA	56041518	56041965	Panc1_8814	openGene2openGene	VIT
metabolic	Panc1	rs10883723	chr10	102503918	rs3818470	ENSG00000148840	ENST00000413464	PPRC1	102503685	102504081	Panc1_5147	openGene2openGene	ALG
metabolic	Panc1	rs7187776	chr16	28846324	rs7187776	ENSG00000178188	ENST00000545570	SH2B1	28845890	28846833	Panc1_13448	openGene2openGene	T1D
metabolic	Panc1	rs12087340	chr1	85276474	rs1060843	ENSG00000282057	ENST00000467666	ENSG00000282057	85276166	85277089	Panc1_1606	openGene2openGene	MS
metabolic	Panc1	rs2066819	chr12	56333921	rs80317430	ENSG00000139645	ENST00000551023	ANKRD52	56333623	56334441	Panc1_8836	openGene2openGene	PSO
metabolic	Panc1	rs2066819	chr12	56334216	rs2371494	ENSG00000062485	ENST00000552222	CS	56333623	56334441	Panc1_8836	openGene2openGene	PSO
metabolic	Panc1	rs33993564	chr5	150847024	rs10058943	ENSG00000132912	ENST00000518015	DCTN4	150846994	150847424	Panc1_28579	openGene2openGene	IBD
metabolic	Panc1	rs12421615	chr11	64285685	rs887314	ENSG00000162302	ENST00000528057	RPS6KA4	64284207	64286023	Panc1_6726	openGene2openGene	VIT
metabolic	Panc1	rs33993564	chr5	150847337	rs17111376	ENSG00000132912	ENST00000627368	DCTN4	150846994	150847424	Panc1_28579	openGene2openGene	IBD
metabolic	Panc1	rs773125	chr12	56042145	rs1131017	ENSG00000197728	ENST00000356464	RPS26	56042043	56042326	Panc1_8815	openGene2openGene	RA
metabolic	Panc1	rs7512552	chr1	150487216	rs3840449	ENSG00000143420	ENST00000505321	ENSA	150487136	150487595	Panc1_2117	openGene2openGene	ECZ
metabolic	Panc1	rs36014129	chr6	26021644	rs41266779	ENSG00000010704	ENST00000317896	HFE	26021073	26022017	Panc1_29521	openGene2openGene	SLE
metabolic	Panc1	rs2017445	chr12	56041628	rs705704	ENSG00000229117	ENST00000546654	RPL41	56041518	56041965	Panc1_8814	openGene2openGene	VIT
metabolic	Panc1	rs112006329	chr11	575800	rs34793529	ENSG00000185507	ENST00000647801	IRF7	575195	576704	Panc1_5713	openGene2openGene	SLE
metabolic	Panc1	rs2066819	chr12	56334216	rs2371494	ENSG00000144785	ENST00000547423	ENSG00000144785	56333623	56334441	Panc1_8836	openGene2openGene	PSO
metabolic	Panc1	rs2066819	chr12	56300477	rs2695789	ENSG00000135473	ENST00000257931	PAN2	56299833	56300868	Panc1_8834	openGene2openGene	PSO
metabolic	Panc1	rs11246217	chr11	575408	rs56333810	ENSG00000247095	ENST00000688743	MIR210HG	575195	576704	Panc1_5713	openGene2openGene	SLE
metabolic	Panc1	rs2066819	chr12	56360038	rs2066818	ENSG00000135473	ENST00000549964	PAN2	56359922	56360638	Panc1_8837	openGene2openGene	PSO
metabolic	Panc1	rs4809219	chr20	63740795	rs6062510	ENSG00000197114	ENST00000355969	ZGPAT	63740632	63741332	Panc1_22226	openGene2openGene	ECZ
metabolic	Panc1	rs59716545	chr17	39868373	rs11557466	ENSG00000264968	ENST00000578802	ENSG00000264968	39868112	39868772	Panc1_14707	openGene2openGene	RA
metabolic	Panc1	rs28449958	chr16	28824361	rs138159013	ENSG00000177548	ENST00000570030	RABEP2	28823594	28824538	Panc1_13447	openGene2openGene	IBD
metabolic	Panc1	rs57095329	chr5	160467840	rs57095329	ENSG00000038274	ENST00000695029	MAT2B	160467423	160468423	Panc1_28726	openGene2openGene	SLE
metabolic	Panc1	rs2256814	chr20	63740688	rs1741708	ENSG00000197114	ENST00000448100	ZGPAT	63740632	63741332	Panc1_22226	openGene2openGene	MS
metabolic	Panc1	rs12771452	chr10	113679771	rs28411397	ENSG00000198924	ENST00000369305	DCLRE1A	113678995	113680569	Panc1_5298	openGene2openGene	VIT
metabolic	Panc1	rs1701704	chr12	56041628	rs705704	ENSG00000135482	ENST00000551880	ZC3H10	56041518	56041965	Panc1_8814	openGene2openGene	T1D
metabolic	Panc1	rs78865465	chr12	55974117	rs75639074	ENSG00000185664	ENST00000449260	PMEL	55973447	55974211	Panc1_8811	openGene2openGene	T1D
metabolic	Panc1	rs773125	chr12	56007301	rs10876864	ENSG00000197728	ENST00000548590	RPS26	56007281	56008259	Panc1_8813	openGene2openGene	RA
metabolic	Panc1	rs28449958	chr16	28822933	rs201131521	ENSG00000177548	ENST00000544477	RABEP2	28822507	28823291	Panc1_13446	openGene2openGene	IBD
metabolic	Panc1	rs28449958	chr16	28863801	rs7198606	ENSG00000177548	ENST00000561501	RABEP2	28863217	28863964	Panc1_13449	openGene2openGene	IBD
metabolic	Panc1	rs2066819	chr12	56334216	rs2371494	ENSG00000144785	ENST00000549318	ENSG00000144785	56333623	56334441	Panc1_8836	openGene2openGene	PSO
metabolic	Panc1	rs773125	chr12	56042145	rs1131017	ENSG00000135424	ENST00000553737	ITGA7	56042043	56042326	Panc1_8815	openGene2openGene	RA
metabolic	Panc1	rs9469899	chr6	34792548	rs7752060	ENSG00000272288	ENST00000667026	ILRUN-AS1	34791426	34792753	Panc1_29952	openGene2openGene	GD
metabolic	Panc1	rs9926533	chr16	31074149	rs2303222	ENSG00000255439	ENST00000532364	ENSG00000255439	31074143	31074825	Panc1_13538	openGene2openGene	SLE
metabolic	Panc1	rs3197999	chr3	50299601	rs34136796	ENSG00000243477	ENST00000442620	NAA80	50299065	50299884	Panc1_23702	openGene2openGene	IBD
metabolic	Panc1	rs34593439	chr15	78944951	rs2289702	ENSG00000103811	ENST00000533777	CTSH	78944187	78945537	Panc1_12462	openGene2openGene	T1D
metabolic	Panc1	rs63406760	chr12	122966218	rs4148856	ENSG00000150967	ENST00000543935	ABCB9	122965876	122966800	Panc1_9759	ocr2openGene	ALG
metabolic	Panc1	rs10876864	chr12	56007301	rs10876864	ENSG00000065357	ENST00000556001	DGKA	56007281	56008259	Panc1_8813	openGene2openGene	ALG
metabolic	Panc1	rs2017445	chr12	56041628	rs705704	ENSG00000182796	ENST00000637092	TMEM198B	56041518	56041965	Panc1_8814	openGene2openGene	VIT
metabolic	Panc1	rs8054198	chr16	10944503	rs8054198	ENSG00000182108	ENST00000331808	DEXI	10944231	10944818	Panc1_13208	openGene2openGene	SLE
metabolic	Panc1	rs1701704	chr12	56041628	rs705704	ENSG00000185664	ENST00000449260	PMEL	56041518	56041965	Panc1_8814	openGene2openGene	T1D
metabolic	Panc1	rs12421615	chr11	64284975	rs2510066	ENSG00000173264	ENST00000539833	GPR137	64284207	64286023	Panc1_6726	openGene2openGene	VIT
metabolic	Panc1	rs7187776	chr16	28880144	rs8055138	ENSG00000168488	ENST00000563314	ATXN2L	28879619	28880438	Panc1_13450	openGene2openGene	T1D
metabolic	Panc1	rs9926533	chr16	30958165	rs11643872	ENSG00000103496	ENST00000613541	STX4	30957441	30958535	Panc1_13530	openGene2openGene	SLE
metabolic	Panc1	rs11714843	chr3	119498465	rs2280670	ENSG00000163389	ENST00000486607	POGLUT1	119498263	119498934	Panc1_24175	openGene2openGene	JIA
metabolic	Panc1	rs57095329	chr5	160467536	rs73318382	ENSG00000038274	ENST00000694939	MAT2B	160467423	160468423	Panc1_28726	openGene2openGene	SLE
metabolic	Panc1	rs9926533	chr16	30958165	rs11643872	ENSG00000103496	ENST00000478150	STX4	30957441	30958535	Panc1_13530	openGene2openGene	SLE
metabolic	Panc1	rs9926533	chr16	31074149	rs2303222	ENSG00000099377	ENST00000562932	HSD3B7	31074143	31074825	Panc1_13538	openGene2openGene	SLE
metabolic	Panc1	rs694739	chr11	64285685	rs887314	ENSG00000173457	ENST00000542235	PPP1R14B	64284207	64286023	Panc1_6726	openGene2openGene	MS
metabolic	Panc1	rs773125	chr12	56042145	rs1131017	ENSG00000197728	ENST00000548590	RPS26	56042043	56042326	Panc1_8815	openGene2openGene	RA
metabolic	Panc1	rs11246217	chr11	575800	rs34793529	ENSG00000185507	ENST00000525750	IRF7	575195	576704	Panc1_5713	openGene2openGene	SLE
metabolic	Panc1	rs17323934	chr7	26857820	rs3801807	ENSG00000253552	ENST00000518046	HOXA-AS2	26857428	26857927	Panc1_32296	openGene2openGene	T1D
metabolic	Panc1	rs2017445	chr12	56041628	rs705704	ENSG00000135424	ENST00000553893	ITGA7	56041518	56041965	Panc1_8814	openGene2openGene	VIT
metabolic	Panc1	rs7512552	chr1	150487216	rs3840449	ENSG00000143420	ENST00000356527	ENSA	150487136	150487595	Panc1_2117	openGene2openGene	ECZ
metabolic	Panc1	rs773125	chr12	56007301	rs10876864	ENSG00000197728	ENST00000356464	RPS26	56007281	56008259	Panc1_8813	openGene2openGene	RA
metabolic	Panc1	rs7187776	chr16	28863883	rs11864750	ENSG00000177548	ENST00000561803	RABEP2	28863217	28863964	Panc1_13449	openGene2openGene	T1D
metabolic	Panc1	rs10760123	chr9	120928679	rs3761849	ENSG00000119403	ENST00000474402	PHF19	120928303	120929431	Panc1_36546	openGene2openGene	ALG
metabolic	Panc1	rs60920700	chr3	119559621	rs16829980	ENSG00000138495	ENST00000484810	COX17	119559539	119560289	Panc1_24176	openGene2openGene	VIT
metabolic	Panc1	rs10883723	chr10	102502871	rs2296590	ENSG00000148840	ENST00000413464	PPRC1	102502620	102503135	Panc1_5146	openGene2openGene	ALG
metabolic	Panc1	rs3197999	chr3	49539613	rs10582618	ENSG00000164062	ENST00000438011	APEH	49539583	49540584	Panc1_23674	ocr2openGene	IBD
metabolic	Panc1	rs28449958	chr16	28880144	rs8055138	ENSG00000178188	ENST00000395532	SH2B1	28879619	28880438	Panc1_13450	openGene2openGene	IBD
metabolic	Panc1	rs62149416	chr2	60881694	rs67574266	ENSG00000162927	ENST00000316752	PUS10	60880972	60881916	Panc1_18921	openGene2openGene	PSO
metabolic	Panc1	rs2017445	chr12	56041628	rs705704	ENSG00000135424	ENST00000686981	ITGA7	56041518	56041965	Panc1_8814	openGene2openGene	VIT
metabolic	Panc1	rs57095329	chr5	160467536	rs73318382	ENSG00000164611	ENST00000524244	PTTG1	160467423	160468423	Panc1_28726	openGene2openGene	SLE
metabolic	Panc1	rs3801810	chr7	26853905	rs3213853	ENSG00000253552	ENST00000517550	HOXA-AS2	26853854	26854076	Panc1_32295	ocr2openGene	CRO
metabolic	Panc1	rs17323934	chr7	26865151	rs73069540	ENSG00000272801	ENST00000498652	ENSG00000272801	26864283	26865198	Panc1_32299	openGene2openGene	T1D
metabolic	Panc1	rs2066819	chr12	56300477	rs2695789	ENSG00000181852	ENST00000548225	RNF41	56299833	56300868	Panc1_8834	openGene2openGene	PSO
metabolic	Panc1	rs2066819	chr12	56334353	rs79824801	ENSG00000139645	ENST00000551023	ANKRD52	56333623	56334441	Panc1_8836	openGene2openGene	PSO
metabolic	Panc1	rs59716545	chr17	39868373	rs11557466	ENSG00000264968	ENST00000578478	ENSG00000264968	39868112	39868772	Panc1_14707	openGene2openGene	RA
metabolic	Panc1	rs56083426	chr15	38564760	rs55728265	ENSG00000171262	ENST00000397609	FAM98B	38563848	38565471	Panc1_11665	openGene2openGene	CRO
metabolic	Panc1	rs112006329	chr11	575408	rs56333810	ENSG00000247095	ENST00000688743	MIR210HG	575195	576704	Panc1_5713	openGene2openGene	SLE
metabolic	Panc1	rs17323934	chr7	26857820	rs3801807	ENSG00000272801	ENST00000498652	ENSG00000272801	26857428	26857927	Panc1_32296	openGene2openGene	T1D
metabolic	Panc1	rs12421615	chr11	64285685	rs887314	ENSG00000173264	ENST00000377702	GPR137	64284207	64286023	Panc1_6726	openGene2openGene	VIT
metabolic	Panc1	rs9611565	chr22	41381311	rs2234053	ENSG00000100412	ENST00000676714	ACO2	41381011	41382323	Panc1_22925	openGene2openGene	VIT
metabolic	Panc1	rs78865465	chr12	55974117	rs75639074	ENSG00000185664	ENST00000548803	PMEL	55973447	55974211	Panc1_8811	openGene2openGene	T1D
metabolic	Panc1	rs2017445	chr12	56041720	rs705705	ENSG00000185664	ENST00000552882	PMEL	56041518	56041965	Panc1_8814	openGene2openGene	VIT
metabolic	Panc1	rs12727642	chr1	7961913	rs35675666	ENSG00000232912	ENST00000653698	RERE-AS1	7961177	7962022	Panc1_189	openGene2openGene	CEL
metabolic	Panc1	rs57095329	chr5	160467840	rs57095329	ENSG00000038274	ENST00000695030	MAT2B	160467423	160468423	Panc1_28726	openGene2openGene	SLE
metabolic	Panc1	rs2017445	chr12	56041720	rs705705	ENSG00000135441	ENST00000549147	BLOC1S1	56041518	56041965	Panc1_8814	openGene2openGene	VIT
metabolic	Panc1	rs2017445	chr12	56041628	rs705704	ENSG00000135441	ENST00000548556	BLOC1S1	56041518	56041965	Panc1_8814	openGene2openGene	VIT
metabolic	Panc1	rs2066819	chr12	56334216	rs2371494	ENSG00000257727	ENST00000553164	CNPY2	56333623	56334441	Panc1_8836	openGene2openGene	PSO
metabolic	Panc1	rs57095329	chr5	160467536	rs73318382	ENSG00000038274	ENST00000694941	MAT2B	160467423	160468423	Panc1_28726	openGene2openGene	SLE
metabolic	Panc1	rs36014129	chr6	26021644	rs41266779	ENSG00000010704	ENST00000470149	HFE	26021073	26022017	Panc1_29521	openGene2openGene	SLE
metabolic	Panc1	rs7512552	chr1	150487216	rs3840449	ENSG00000143420	ENST00000503241	ENSA	150487136	150487595	Panc1_2117	openGene2openGene	ECZ
metabolic	Panc1	rs63406760	chr12	122966218	rs4148856	ENSG00000150967	ENST00000542678	ABCB9	122965876	122966800	Panc1_9759	openGene2openGene	ALG
metabolic	Panc1	rs2371108	chr3	27715527	rs2371108	ENSG00000163512	ENST00000463512	AZI2	27714841	27715707	Panc1_23370	openGene2openGene	MS
metabolic	Panc1	rs10876864	chr12	56007301	rs10876864	ENSG00000065357	ENST00000331886	DGKA	56007281	56008259	Panc1_8813	openGene2openGene	ALG
metabolic	Panc1	rs57095329	chr5	160467840	rs57095329	ENSG00000038274	ENST00000694939	MAT2B	160467423	160468423	Panc1_28726	openGene2openGene	SLE
metabolic	Panc1	rs2066819	chr12	56333921	rs80317430	ENSG00000144785	ENST00000547423	ENSG00000144785	56333623	56334441	Panc1_8836	openGene2openGene	PSO
metabolic	Panc1	rs2066819	chr12	56300477	rs2695789	ENSG00000135517	ENST00000648442	MIP	56299833	56300868	Panc1_8834	openGene2openGene	PSO
metabolic	Panc1	rs2233424	chr6	44265183	rs2233434	ENSG00000096384	ENST00000353801	HSP90AB1	44264891	44265814	Panc1_30170	openGene2openGene	RA
metabolic	Panc1	rs9926533	chr16	30958165	rs11643872	ENSG00000175938	ENST00000563161	ORAI3	30957441	30958535	Panc1_13530	openGene2openGene	SLE
metabolic	Panc1	rs694739	chr11	64285685	rs887314	ENSG00000173113	ENST00000535126	TRMT112	64284207	64286023	Panc1_6726	openGene2openGene	MS
metabolic	Panc1	rs12421615	chr11	64285685	rs887314	ENSG00000162302	ENST00000334205	RPS6KA4	64284207	64286023	Panc1_6726	openGene2openGene	VIT
metabolic	Panc1	rs694739	chr11	64284975	rs2510066	ENSG00000149743	ENST00000536158	TRPT1	64284207	64286023	Panc1_6726	openGene2openGene	MS
metabolic	Panc1	rs12421615	chr11	64285685	rs887314	ENSG00000162302	ENST00000530383	RPS6KA4	64284207	64286023	Panc1_6726	openGene2openGene	VIT
metabolic	Panc1	rs2066819	chr12	56334216	rs2371494	ENSG00000139645	ENST00000551023	ANKRD52	56333623	56334441	Panc1_8836	openGene2openGene	PSO
metabolic	Panc1	rs9469899	chr6	34792385	rs7769961	ENSG00000272288	ENST00000606971	ILRUN-AS1	34791426	34792753	Panc1_29952	openGene2openGene	GD
metabolic	Panc1	rs8054198	chr16	10944503	rs8054198	ENSG00000038532	ENST00000409552	CLEC16A	10944231	10944818	Panc1_13208	openGene2openGene	SLE
metabolic	Panc1	rs3197999	chr3	49539613	rs10582618	ENSG00000164062	ENST00000447436	APEH	49539583	49540584	Panc1_23674	ocr2openGene	IBD
metabolic	Panc1	rs2066819	chr12	56300477	rs2695789	ENSG00000110944	ENST00000619177	IL23A	56299833	56300868	Panc1_8834	openGene2openGene	PSO
metabolic	Panc1	rs33993564	chr5	150847337	rs17111376	ENSG00000132912	ENST00000518015	DCTN4	150846994	150847424	Panc1_28579	openGene2openGene	IBD
metabolic	Panc1	rs2066819	chr12	56333921	rs80317430	ENSG00000144785	ENST00000548360	ENSG00000144785	56333623	56334441	Panc1_8836	openGene2openGene	PSO
metabolic	Panc1	rs7187776	chr16	28880144	rs8055138	ENSG00000178188	ENST00000561629	SH2B1	28879619	28880438	Panc1_13450	openGene2openGene	T1D
metabolic	Panc1	rs28449958	chr16	28824361	rs138159013	ENSG00000177548	ENST00000357573	RABEP2	28823594	28824538	Panc1_13447	openGene2openGene	IBD
metabolic	Panc1	rs7187776	chr16	28880144	rs8055138	ENSG00000178188	ENST00000359285	SH2B1	28879619	28880438	Panc1_13450	openGene2openGene	T1D
metabolic	Panc1	rs2017445	chr12	56041628	rs705704	ENSG00000185664	ENST00000550590	PMEL	56041518	56041965	Panc1_8814	openGene2openGene	VIT
metabolic	Panc1	rs4239702	chr20	46118343	rs1883832	ENSG00000204044	ENST00000419897	SLC12A5-AS1	46117856	46118396	Panc1_21933	openGene2openGene	CRO
metabolic	Panc1	rs859637	chr1	172719772	rs859619	ENSG00000180999	ENST00000488100	C1orf105	172719747	172719996	Panc1_2626	ocr2openGene	CEL
metabolic	Panc1	rs60920700	chr3	119560068	rs68180496	ENSG00000183833	ENST00000463700	CFAP91	119559539	119560289	Panc1_24176	openGene2openGene	VIT
metabolic	Panc1	rs2017445	chr12	56041720	rs705705	ENSG00000229117	ENST00000546485	RPL41	56041518	56041965	Panc1_8814	openGene2openGene	VIT
metabolic	Panc1	rs10760123	chr9	120929191	rs1930786	ENSG00000119403	ENST00000474402	PHF19	120928303	120929431	Panc1_36546	openGene2openGene	ALG
metabolic	Panc1	rs2066819	chr12	56334353	rs79824801	ENSG00000135517	ENST00000650166	MIP	56333623	56334441	Panc1_8836	openGene2openGene	PSO
metabolic	Panc1	rs2066819	chr12	56333921	rs80317430	ENSG00000062485	ENST00000549221	CS	56333623	56334441	Panc1_8836	openGene2openGene	PSO
metabolic	Panc1	rs4809219	chr20	63740795	rs6062510	ENSG00000197114	ENST00000448100	ZGPAT	63740632	63741332	Panc1_22226	openGene2openGene	ECZ
metabolic	Panc1	rs57095329	chr5	160467840	rs57095329	ENSG00000038274	ENST00000694938	MAT2B	160467423	160468423	Panc1_28726	openGene2openGene	SLE
metabolic	Panc1	rs2233424	chr6	44265183	rs2233434	ENSG00000096384	ENST00000371646	HSP90AB1	44264891	44265814	Panc1_30170	openGene2openGene	RA
metabolic	Panc1	rs2017445	chr12	56041628	rs705704	ENSG00000065357	ENST00000546995	DGKA	56041518	56041965	Panc1_8814	openGene2openGene	VIT
metabolic	Panc1	rs2066819	chr12	56267121	rs60542959	ENSG00000135517	ENST00000555551	MIP	56266660	56267351	Panc1_8833	openGene2openGene	PSO
metabolic	Panc1	rs2066819	chr12	56360038	rs2066818	ENSG00000135473	ENST00000610546	PAN2	56359922	56360638	Panc1_8837	openGene2openGene	PSO
metabolic	Panc1	rs112006329	chr11	575800	rs34793529	ENSG00000177030	ENST00000684249	DEAF1	575195	576704	Panc1_5713	openGene2openGene	SLE
metabolic	Panc1	rs2017445	chr12	56041628	rs705704	ENSG00000065357	ENST00000546878	DGKA	56041518	56041965	Panc1_8814	openGene2openGene	VIT
metabolic	Panc1	rs9611565	chr22	41381237	rs2234052	ENSG00000100412	ENST00000676714	ACO2	41381011	41382323	Panc1_22925	openGene2openGene	VIT
metabolic	Panc1	rs17323934	chr7	26864711	rs17323934	ENSG00000276528	ENST00000622675	ENSG00000276528	26864283	26865198	Panc1_32299	openGene2openGene	T1D
metabolic	Panc1	rs2066819	chr12	56334353	rs79824801	ENSG00000144785	ENST00000549318	ENSG00000144785	56333623	56334441	Panc1_8836	openGene2openGene	PSO
metabolic	Panc1	rs10876864	chr12	56042145	rs1131017	ENSG00000139531	ENST00000266971	SUOX	56042043	56042326	Panc1_8815	openGene2openGene	ALG
metabolic	Panc1	rs3197999	chr3	49539613	rs10582618	ENSG00000164062	ENST00000462439	APEH	49539583	49540584	Panc1_23674	ocr2openGene	IBD
metabolic	Panc1	rs60920700	chr3	119559846	rs41271393	ENSG00000285585	ENST00000648112	ENSG00000285585	119559539	119560289	Panc1_24176	openGene2openGene	VIT
metabolic	Panc1	rs2066819	chr12	56334216	rs2371494	ENSG00000139645	ENST00000681390	ANKRD52	56333623	56334441	Panc1_8836	openGene2openGene	PSO
metabolic	Panc1	rs773125	chr12	56042145	rs1131017	ENSG00000273973	ENST00000619602	ENSG00000273973	56042043	56042326	Panc1_8815	openGene2openGene	RA
metabolic	Panc1	rs3197999	chr3	49539613	rs10582618	ENSG00000164062	ENST00000446089	APEH	49539583	49540584	Panc1_23674	ocr2openGene	IBD
metabolic	Panc1	rs57095329	chr5	160467840	rs57095329	ENSG00000038274	ENST00000694940	MAT2B	160467423	160468423	Panc1_28726	openGene2openGene	SLE
metabolic	Panc1	rs57095329	chr5	160467536	rs73318382	ENSG00000038274	ENST00000694943	MAT2B	160467423	160468423	Panc1_28726	openGene2openGene	SLE
metabolic	Panc1	rs57095329	chr5	160467536	rs73318382	ENSG00000038274	ENST00000519719	MAT2B	160467423	160468423	Panc1_28726	openGene2openGene	SLE
metabolic	Panc1	rs2233424	chr6	44265183	rs2233434	ENSG00000284427	ENST00000583964	MIR4647	44264891	44265814	Panc1_30170	openGene2openGene	RA
metabolic	Panc1	rs28449958	chr16	28822933	rs201131521	ENSG00000177548	ENST00000562590	RABEP2	28822507	28823291	Panc1_13446	openGene2openGene	IBD
metabolic	Panc1	rs3801810	chr7	26865151	rs73069540	ENSG00000105997	ENST00000396352	HOXA3	26864283	26865198	Panc1_32299	openGene2openGene	CRO
metabolic	Panc1	rs28449958	chr16	28822933	rs201131521	ENSG00000177548	ENST00000358201	RABEP2	28822507	28823291	Panc1_13446	openGene2openGene	IBD
metabolic	Panc1	rs694739	chr11	64285685	rs887314	ENSG00000162302	ENST00000532885	RPS6KA4	64284207	64286023	Panc1_6726	openGene2openGene	MS
metabolic	Panc1	rs1701704	chr12	56041628	rs705704	ENSG00000185664	ENST00000550464	PMEL	56041518	56041965	Panc1_8814	openGene2openGene	T1D
metabolic	Panc1	rs112006329	chr11	575800	rs34793529	ENSG00000247095	ENST00000688743	MIR210HG	575195	576704	Panc1_5713	openGene2openGene	SLE
metabolic	Panc1	rs36014129	chr6	26199675	rs34961555	ENSG00000158373	ENST00000377777	H2BC5	26198859	26199944	Panc1_29541	openGene2openGene	SLE
metabolic	Panc1	rs36014129	chr6	26021644	rs41266779	ENSG00000010704	ENST00000488199	HFE	26021073	26022017	Panc1_29521	openGene2openGene	SLE
metabolic	Panc1	rs2066819	chr12	56334353	rs79824801	ENSG00000062485	ENST00000546930	CS	56333623	56334441	Panc1_8836	openGene2openGene	PSO
metabolic	Panc1	rs112006329	chr11	575800	rs34793529	ENSG00000185507	ENST00000649187	IRF7	575195	576704	Panc1_5713	openGene2openGene	SLE
metabolic	Panc1	rs1701704	chr12	56041628	rs705704	ENSG00000185664	ENST00000552882	PMEL	56041518	56041965	Panc1_8814	openGene2openGene	T1D
metabolic	Panc1	rs3197999	chr3	49539613	rs10582618	ENSG00000164062	ENST00000442186	APEH	49539583	49540584	Panc1_23674	ocr2openGene	IBD
metabolic	Panc1	rs2017445	chr12	56041720	rs705705	ENSG00000139641	ENST00000551790	ESYT1	56041518	56041965	Panc1_8814	openGene2openGene	VIT
metabolic	Panc1	rs2066819	chr12	56334216	rs2371494	ENSG00000062485	ENST00000549221	CS	56333623	56334441	Panc1_8836	openGene2openGene	PSO
metabolic	Panc1	rs36014129	chr6	26189128	rs13204572	ENSG00000158373	ENST00000377777	H2BC5	26188399	26189336	Panc1_29538	openGene2openGene	SLE
metabolic	Panc1	rs2066819	chr12	56334216	rs2371494	ENSG00000062485	ENST00000550700	CS	56333623	56334441	Panc1_8836	openGene2openGene	PSO
metabolic	Panc1	rs2233424	chr6	44265240	rs2233433	ENSG00000096384	ENST00000620073	HSP90AB1	44264891	44265814	Panc1_30170	openGene2openGene	RA
metabolic	Panc1	rs36014129	chr6	26021644	rs41266779	ENSG00000010704	ENST00000483782	HFE	26021073	26022017	Panc1_29521	openGene2openGene	SLE
metabolic	Panc1	rs2066819	chr12	56334353	rs79824801	ENSG00000139645	ENST00000680026	ANKRD52	56333623	56334441	Panc1_8836	openGene2openGene	PSO
metabolic	Panc1	rs1569723	chr20	46118343	rs1883832	ENSG00000124140	ENST00000428198	SLC12A5	46117856	46118396	Panc1_21933	openGene2openGene	GD
metabolic	Panc1	rs10663129	chr3	141486623	rs12695736	ENSG00000285558	ENST00000648835	ENSG00000285558	141486619	141488028	Panc1_24574	openGene2openGene	ALG
metabolic	Panc1	rs4690229	chr4	973657	rs13137144	ENSG00000145214	ENST00000510286	DGKQ	973348	973962	Panc1_25542	openGene2openGene	SLE
metabolic	Panc1	rs694739	chr11	64284975	rs2510066	ENSG00000173113	ENST00000544844	TRMT112	64284207	64286023	Panc1_6726	openGene2openGene	MS
metabolic	Panc1	rs2066819	chr12	56334216	rs2371494	ENSG00000139645	ENST00000680026	ANKRD52	56333623	56334441	Panc1_8836	openGene2openGene	PSO
metabolic	Panc1	rs2017445	chr12	56041720	rs705705	ENSG00000139641	ENST00000267113	ESYT1	56041518	56041965	Panc1_8814	openGene2openGene	VIT
metabolic	Panc1	rs12727642	chr1	7961913	rs35675666	ENSG00000232912	ENST00000444276	RERE-AS1	7961177	7962022	Panc1_189	openGene2openGene	CEL
metabolic	Panc1	rs9469899	chr6	34792385	rs7769961	ENSG00000272288	ENST00000667026	ILRUN-AS1	34791426	34792753	Panc1_29952	openGene2openGene	GD
metabolic	Panc1	rs9611565	chr22	41381554	rs9607799	ENSG00000100412	ENST00000676714	ACO2	41381011	41382323	Panc1_22925	openGene2openGene	VIT
metabolic	Panc1	rs11714843	chr3	119498465	rs2280670	ENSG00000163389	ENST00000476573	POGLUT1	119498263	119498934	Panc1_24175	openGene2openGene	JIA
metabolic	Panc1	rs12142199	chr1	1308516	rs61766198	ENSG00000107404	ENST00000472445	DVL1	1307875	1308737	Panc1_28	openGene2openGene	SLE
metabolic	Panc1	rs7187776	chr16	28863883	rs11864750	ENSG00000178188	ENST00000563591	SH2B1	28863217	28863964	Panc1_13449	openGene2openGene	T1D
metabolic	Panc1	rs33993564	chr5	150847077	rs10051924	ENSG00000132912	ENST00000518015	DCTN4	150846994	150847424	Panc1_28579	openGene2openGene	IBD
metabolic	Panc1	rs60920700	chr3	119559621	rs16829980	ENSG00000163389	ENST00000390401	POGLUT1	119559539	119560289	Panc1_24176	openGene2openGene	VIT
metabolic	Panc1	rs10883723	chr10	102502871	rs2296590	ENSG00000156398	ENST00000602670	SFXN2	102502620	102503135	Panc1_5146	openGene2openGene	ALG
metabolic	Panc1	rs12232003	chr12	53180847	rs59218377	ENSG00000257337	ENST00000662901	ENSG00000257337	53179998	53181406	Panc1_8715	openGene2openGene	T1D
metabolic	Panc1	rs694739	chr11	64284975	rs2510066	ENSG00000173113	ENST00000535750	TRMT112	64284207	64286023	Panc1_6726	openGene2openGene	MS
metabolic	Panc1	rs2017445	chr12	56041720	rs705705	ENSG00000185664	ENST00000549430	PMEL	56041518	56041965	Panc1_8814	openGene2openGene	VIT
metabolic	Panc1	rs12445568	chr16	31033362	rs58726213	ENSG00000167395	ENST00000428260	ZNF646	31033105	31033861	Panc1_13534	openGene2openGene	PSO
metabolic	Panc1	rs58763752	chr10	32980469	rs60724454	ENSG00000229656	ENST00000659846	ITGB1-DT	32980421	32980985	Panc1_4148	openGene2openGene	T1D
metabolic	Panc1	rs3197999	chr3	50299601	rs34136796	ENSG00000243477	ENST00000450489	NAA80	50299065	50299884	Panc1_23702	openGene2openGene	IBD
metabolic	Panc1	rs2066819	chr12	56267121	rs60542959	ENSG00000135423	ENST00000471282	GLS2	56266660	56267351	Panc1_8833	openGene2openGene	PSO
metabolic	Panc1	rs1701704	chr12	56041628	rs705704	ENSG00000185664	ENST00000548493	PMEL	56041518	56041965	Panc1_8814	openGene2openGene	T1D
metabolic	Panc1	rs112006329	chr11	575408	rs56333810	ENSG00000099849	ENST00000397582	RASSF7	575195	576704	Panc1_5713	openGene2openGene	SLE
metabolic	Panc1	rs112006329	chr11	575800	rs34793529	ENSG00000177030	ENST00000529717	DEAF1	575195	576704	Panc1_5713	openGene2openGene	SLE
metabolic	Panc1	rs2066819	chr12	56333921	rs80317430	ENSG00000062485	ENST00000550734	CS	56333623	56334441	Panc1_8836	openGene2openGene	PSO
metabolic	Panc1	rs2542162	chr18	12884344	rs2292759	ENSG00000128789	ENST00000590217	PSMG2	12883681	12884573	Panc1_15847	openGene2openGene	T1D
metabolic	Panc1	rs2233424	chr6	44265183	rs2233434	ENSG00000096384	ENST00000620073	HSP90AB1	44264891	44265814	Panc1_30170	openGene2openGene	RA
metabolic	Panc1	rs7132277	chr12	123364549	rs7485502	ENSG00000111328	ENST00000535979	CDK2AP1	123364306	123365999	Panc1_9773	openGene2openGene	MS
metabolic	Panc1	rs694739	chr11	64284975	rs2510066	ENSG00000173113	ENST00000539854	TRMT112	64284207	64286023	Panc1_6726	openGene2openGene	MS
metabolic	Panc1	rs2066819	chr12	56333921	rs80317430	ENSG00000139645	ENST00000681390	ANKRD52	56333623	56334441	Panc1_8836	openGene2openGene	PSO
metabolic	Panc1	rs2066819	chr12	56300477	rs2695789	ENSG00000257727	ENST00000553164	CNPY2	56299833	56300868	Panc1_8834	openGene2openGene	PSO
metabolic	Panc1	rs2017445	chr12	56041628	rs705704	ENSG00000135424	ENST00000556273	ITGA7	56041518	56041965	Panc1_8814	openGene2openGene	VIT
metabolic	Panc1	rs243323	chr16	11255821	rs243332	ENSG00000182108	ENST00000570992	DEXI	11255480	11256420	Panc1_13216	openGene2openGene	SLE
metabolic	Panc1	rs694739	chr11	64285685	rs887314	ENSG00000173113	ENST00000544844	TRMT112	64284207	64286023	Panc1_6726	openGene2openGene	MS
metabolic	Panc1	rs11714843	chr3	119498465	rs2280670	ENSG00000163389	ENST00000295588	POGLUT1	119498263	119498934	Panc1_24175	openGene2openGene	JIA
metabolic	Panc1	rs773125	chr12	56007301	rs10876864	ENSG00000065357	ENST00000402956	DGKA	56007281	56008259	Panc1_8813	openGene2openGene	RA
metabolic	Panc1	rs2066819	chr12	56360038	rs2066818	ENSG00000110944	ENST00000622119	IL23A	56359922	56360638	Panc1_8837	openGene2openGene	PSO
metabolic	Panc1	rs9469899	chr6	34792451	rs7769820	ENSG00000272288	ENST00000667026	ILRUN-AS1	34791426	34792753	Panc1_29952	openGene2openGene	GD
metabolic	Panc1	rs5758343	chr22	41381879	rs2234058	ENSG00000100412	ENST00000677153	ACO2	41381011	41382323	Panc1_22925	openGene2openGene	ALG
metabolic	Panc1	rs11246217	chr11	575800	rs34793529	ENSG00000099849	ENST00000414138	RASSF7	575195	576704	Panc1_5713	openGene2openGene	SLE
metabolic	Panc1	rs7187776	chr16	28880144	rs8055138	ENSG00000178188	ENST00000545570	SH2B1	28879619	28880438	Panc1_13450	openGene2openGene	T1D
metabolic	Panc1	rs2017445	chr12	56041720	rs705705	ENSG00000135424	ENST00000686981	ITGA7	56041518	56041965	Panc1_8814	openGene2openGene	VIT
metabolic	Panc1	rs5758343	chr22	41381311	rs2234053	ENSG00000100412	ENST00000677153	ACO2	41381011	41382323	Panc1_22925	openGene2openGene	ALG
metabolic	Panc1	rs3801810	chr7	26857820	rs3801807	ENSG00000214870	ENST00000663877	ENSG00000214870	26857428	26857927	Panc1_32296	openGene2openGene	CRO
metabolic	Panc1	rs1701704	chr12	56041628	rs705704	ENSG00000258311	ENST00000551946	ENSG00000258311	56041518	56041965	Panc1_8814	openGene2openGene	T1D
metabolic	Panc1	rs9926533	chr16	30958165	rs11643872	ENSG00000175938	ENST00000562699	ORAI3	30957441	30958535	Panc1_13530	openGene2openGene	SLE
metabolic	Panc1	rs9926533	chr16	31074149	rs2303222	ENSG00000140691	ENST00000268314	ARMC5	31074143	31074825	Panc1_13538	openGene2openGene	SLE
metabolic	Panc1	rs28449958	chr16	28824361	rs138159013	ENSG00000177548	ENST00000358201	RABEP2	28823594	28824538	Panc1_13447	openGene2openGene	IBD
metabolic	Panc1	rs1701704	chr12	56041628	rs705704	ENSG00000185664	ENST00000546543	PMEL	56041518	56041965	Panc1_8814	openGene2openGene	T1D
metabolic	Panc1	rs2066819	chr12	56267121	rs60542959	ENSG00000135423	ENST00000483347	GLS2	56266660	56267351	Panc1_8833	openGene2openGene	PSO
metabolic	Panc1	rs2017445	chr12	56041720	rs705705	ENSG00000229117	ENST00000546591	RPL41	56041518	56041965	Panc1_8814	openGene2openGene	VIT
metabolic	Panc1	rs63406760	chr12	123233754	rs1727332	ENSG00000150967	ENST00000542678	ABCB9	123232756	123233872	Panc1_9770	openGene2openGene	ALG
metabolic	Panc1	rs112006329	chr11	575800	rs34793529	ENSG00000185507	ENST00000532096	IRF7	575195	576704	Panc1_5713	openGene2openGene	SLE
metabolic	Panc1	rs11246217	chr11	575800	rs34793529	ENSG00000185507	ENST00000532096	IRF7	575195	576704	Panc1_5713	openGene2openGene	SLE
metabolic	Panc1	rs7512552	chr1	150487216	rs3840449	ENSG00000163125	ENST00000401000	RPRD2	150487136	150487595	Panc1_2117	openGene2openGene	ECZ
metabolic	Panc1	rs2017445	chr12	56041720	rs705705	ENSG00000065357	ENST00000547015	DGKA	56041518	56041965	Panc1_8814	openGene2openGene	VIT
metabolic	Panc1	rs112006329	chr11	575408	rs56333810	ENSG00000185507	ENST00000532096	IRF7	575195	576704	Panc1_5713	openGene2openGene	SLE
metabolic	Panc1	rs2017445	chr12	56041720	rs705705	ENSG00000065357	ENST00000546878	DGKA	56041518	56041965	Panc1_8814	openGene2openGene	VIT
metabolic	Panc1	rs8070345	chr17	59843171	rs2645479	ENSG00000108443	ENST00000489824	RPS6KB1	59842867	59844649	Panc1_15187	ocr2openGene	MS
metabolic	Panc1	rs10876864	chr12	56080024	rs7297175	ENSG00000065357	ENST00000547015	DGKA	56079753	56080190	Panc1_8818	openGene2openGene	ALG
metabolic	Panc1	rs2066819	chr12	56334353	rs79824801	ENSG00000139645	ENST00000680693	ANKRD52	56333623	56334441	Panc1_8836	openGene2openGene	PSO
metabolic	Panc1	rs766751473	chr5	132389637	rs11748193	ENSG00000131437	ENST00000378746	KIF3A	132389633	132390239	Panc1_28104	openGene2openGene	T1D
metabolic	Panc1	rs7187776	chr16	28863226	rs62037367	ENSG00000178188	ENST00000567536	SH2B1	28863217	28863964	Panc1_13449	openGene2openGene	T1D
metabolic	Panc1	rs2066819	chr12	56333921	rs80317430	ENSG00000139645	ENST00000267116	ANKRD52	56333623	56334441	Panc1_8836	openGene2openGene	PSO
metabolic	Panc1	rs2066819	chr12	56300477	rs2695789	ENSG00000257727	ENST00000548013	CNPY2	56299833	56300868	Panc1_8834	openGene2openGene	PSO
metabolic	Panc1	rs12727642	chr1	7961680	rs17523802	ENSG00000232912	ENST00000444276	RERE-AS1	7961177	7962022	Panc1_189	openGene2openGene	CEL
metabolic	Panc1	rs3197999	chr3	49539613	rs10582618	ENSG00000164062	ENST00000463995	APEH	49539583	49540584	Panc1_23674	ocr2openGene	IBD
metabolic	Panc1	rs1701704	chr12	56041628	rs705704	ENSG00000111540	ENST00000551459	RAB5B	56041518	56041965	Panc1_8814	openGene2openGene	T1D
metabolic	Panc1	rs3197999	chr3	49539613	rs10582618	ENSG00000164062	ENST00000449966	APEH	49539583	49540584	Panc1_23674	ocr2openGene	IBD
metabolic	Panc1	rs57095329	chr5	160467840	rs57095329	ENSG00000038274	ENST00000519719	MAT2B	160467423	160468423	Panc1_28726	openGene2openGene	SLE
metabolic	Panc1	rs10876864	chr12	56042145	rs1131017	ENSG00000135404	ENST00000552164	CD63	56042043	56042326	Panc1_8815	openGene2openGene	ALG
metabolic	Panc1	rs7187776	chr16	28880144	rs8055138	ENSG00000178188	ENST00000566209	SH2B1	28879619	28880438	Panc1_13450	openGene2openGene	T1D
metabolic	Panc1	rs28449958	chr16	28822933	rs201131521	ENSG00000177548	ENST00000568703	RABEP2	28822507	28823291	Panc1_13446	openGene2openGene	IBD
metabolic	Panc1	rs9926533	chr16	31074149	rs2303222	ENSG00000255439	ENST00000529564	ENSG00000255439	31074143	31074825	Panc1_13538	openGene2openGene	SLE
metabolic	Panc1	rs10876864	chr12	56042145	rs1131017	ENSG00000065361	ENST00000551242	ERBB3	56042043	56042326	Panc1_8815	openGene2openGene	ALG
metabolic	Panc1	rs78865465	chr12	55974117	rs75639074	ENSG00000185664	ENST00000550447	PMEL	55973447	55974211	Panc1_8811	openGene2openGene	T1D
metabolic	Panc1	rs33993564	chr5	150847337	rs17111376	ENSG00000132912	ENST00000517421	DCTN4	150846994	150847424	Panc1_28579	openGene2openGene	IBD
metabolic	Panc1	rs9469899	chr6	34792104	rs13215181	ENSG00000196821	ENST00000374023	ILRUN	34791426	34792753	Panc1_29952	openGene2openGene	GD
metabolic	Panc1	rs12771452	chr10	113679771	rs28411397	ENSG00000196865	ENST00000369301	NHLRC2	113678995	113680569	Panc1_5298	openGene2openGene	VIT
metabolic	Panc1	rs2066819	chr12	56267121	rs60542959	ENSG00000135517	ENST00000648442	MIP	56266660	56267351	Panc1_8833	openGene2openGene	PSO
metabolic	Panc1	rs60920700	chr3	119559846	rs41271393	ENSG00000138495	ENST00000486606	COX17	119559539	119560289	Panc1_24176	openGene2openGene	VIT
metabolic	Panc1	rs11246217	chr11	575408	rs56333810	ENSG00000177030	ENST00000529717	DEAF1	575195	576704	Panc1_5713	openGene2openGene	SLE
metabolic	Panc1	rs2066819	chr12	56334216	rs2371494	ENSG00000062485	ENST00000550734	CS	56333623	56334441	Panc1_8836	openGene2openGene	PSO
metabolic	Panc1	rs8070345	chr17	59843171	rs2645479	ENSG00000108443	ENST00000225577	RPS6KB1	59842867	59844649	Panc1_15187	ocr2openGene	MS
metabolic	Panc1	rs2066819	chr12	56334216	rs2371494	ENSG00000062485	ENST00000550159	CS	56333623	56334441	Panc1_8836	openGene2openGene	PSO
metabolic	Panc1	rs10876864	chr12	56007301	rs10876864	ENSG00000065357	ENST00000432422	DGKA	56007281	56008259	Panc1_8813	openGene2openGene	ALG
metabolic	Panc1	rs694739	chr11	64284975	rs2510066	ENSG00000173113	ENST00000535126	TRMT112	64284207	64286023	Panc1_6726	openGene2openGene	MS
metabolic	Panc1	rs9926533	chr16	31074149	rs2303222	ENSG00000140691	ENST00000563544	ARMC5	31074143	31074825	Panc1_13538	openGene2openGene	SLE
metabolic	Panc1	rs2066819	chr12	56334216	rs2371494	ENSG00000139645	ENST00000267116	ANKRD52	56333623	56334441	Panc1_8836	openGene2openGene	PSO
metabolic	Panc1	rs57095329	chr5	160467840	rs57095329	ENSG00000038274	ENST00000694943	MAT2B	160467423	160468423	Panc1_28726	openGene2openGene	SLE
metabolic	Panc1	rs57095329	chr5	160467536	rs73318382	ENSG00000038274	ENST00000694940	MAT2B	160467423	160468423	Panc1_28726	openGene2openGene	SLE
metabolic	Panc1	rs2066819	chr12	56334353	rs79824801	ENSG00000144785	ENST00000548360	ENSG00000144785	56333623	56334441	Panc1_8836	openGene2openGene	PSO
metabolic	Panc1	rs773125	chr12	56042145	rs1131017	ENSG00000182796	ENST00000637951	TMEM198B	56042043	56042326	Panc1_8815	openGene2openGene	RA
metabolic	Panc1	rs2017445	chr12	56041720	rs705705	ENSG00000185664	ENST00000550590	PMEL	56041518	56041965	Panc1_8814	openGene2openGene	VIT
metabolic	Panc1	rs2066819	chr12	56333921	rs80317430	ENSG00000139579	ENST00000341463	NABP2	56333623	56334441	Panc1_8836	openGene2openGene	PSO
metabolic	Panc1	rs7187776	chr16	28846324	rs7187776	ENSG00000178188	ENST00000561629	SH2B1	28845890	28846833	Panc1_13448	openGene2openGene	T1D
metabolic	Panc1	rs2017445	chr12	56041628	rs705704	ENSG00000135441	ENST00000549147	BLOC1S1	56041518	56041965	Panc1_8814	openGene2openGene	VIT
metabolic	Panc1	rs2066819	chr12	56334216	rs2371494	ENSG00000139645	ENST00000680755	ANKRD52	56333623	56334441	Panc1_8836	openGene2openGene	PSO
metabolic	Panc1	rs694739	chr11	64284975	rs2510066	ENSG00000149743	ENST00000546133	TRPT1	64284207	64286023	Panc1_6726	openGene2openGene	MS
metabolic	Panc1	rs3801810	chr7	26853905	rs3213853	ENSG00000106004	ENST00000222726	HOXA5	26853854	26854076	Panc1_32295	ocr2openGene	CRO
metabolic	Panc1	rs17323934	chr7	26857820	rs3801807	ENSG00000276528	ENST00000622675	ENSG00000276528	26857428	26857927	Panc1_32296	openGene2openGene	T1D
metabolic	Panc1	rs2066819	chr12	56300477	rs2695789	ENSG00000135473	ENST00000547518	PAN2	56299833	56300868	Panc1_8834	openGene2openGene	PSO
metabolic	Panc1	rs2066819	chr12	56333921	rs80317430	ENSG00000257727	ENST00000553164	CNPY2	56333623	56334441	Panc1_8836	openGene2openGene	PSO
metabolic	Panc1	rs12232003	chr12	53180847	rs59218377	ENSG00000257808	ENST00000550908	ENSG00000257808	53179998	53181406	Panc1_8715	openGene2openGene	T1D
metabolic	Panc1	rs694739	chr11	64285685	rs887314	ENSG00000149743	ENST00000536158	TRPT1	64284207	64286023	Panc1_6726	openGene2openGene	MS
metabolic	Panc1	rs2247314	chr6	166957044	rs2757041	ENSG00000213066	ENST00000366847	CEP43	166956090	166957549	Panc1_31711	openGene2openGene	VIT
metabolic	Panc1	rs10876864	chr12	56042145	rs1131017	ENSG00000065357	ENST00000548378	DGKA	56042043	56042326	Panc1_8815	openGene2openGene	ALG
metabolic	Panc1	rs5758343	chr22	41448782	rs202657	ENSG00000100412	ENST00000679264	ACO2	41448293	41448808	Panc1_22929	ocr2openGene	ALG
metabolic	Panc1	rs2371108	chr3	27715527	rs2371108	ENSG00000163512	ENST00000420543	AZI2	27714841	27715707	Panc1_23370	openGene2openGene	MS
metabolic	Panc1	rs112006329	chr11	575800	rs34793529	ENSG00000185507	ENST00000527160	IRF7	575195	576704	Panc1_5713	openGene2openGene	SLE
metabolic	Panc1	rs10760123	chr9	120928679	rs3761849	ENSG00000119403	ENST00000419155	PHF19	120928303	120929431	Panc1_36546	openGene2openGene	ALG
metabolic	Panc1	rs2066819	chr12	56267121	rs60542959	ENSG00000135517	ENST00000650166	MIP	56266660	56267351	Panc1_8833	openGene2openGene	PSO
metabolic	Panc1	rs2542162	chr18	12884344	rs2292759	ENSG00000128789	ENST00000586587	PSMG2	12883681	12884573	Panc1_15847	openGene2openGene	T1D
metabolic	Panc1	rs112006329	chr11	575800	rs34793529	ENSG00000099849	ENST00000528736	RASSF7	575195	576704	Panc1_5713	openGene2openGene	SLE
metabolic	Panc1	rs2066819	chr12	56300477	rs2695789	ENSG00000135517	ENST00000650166	MIP	56299833	56300868	Panc1_8834	openGene2openGene	PSO
metabolic	Panc1	rs12421615	chr11	64284975	rs2510066	ENSG00000162302	ENST00000528355	RPS6KA4	64284207	64286023	Panc1_6726	openGene2openGene	VIT
metabolic	Panc1	rs8054198	chr16	10944503	rs8054198	ENSG00000182108	ENST00000331808	DEXI	10944231	10944818	Panc1_13208	openGene2openGene	SLE
metabolic	Panc1	rs12232003	chr12	53180847	rs59218377	ENSG00000094914	ENST00000394384	AAAS	53179998	53181406	Panc1_8715	openGene2openGene	T1D
metabolic	Panc1	rs7204270	chr16	30183519	rs930392	ENSG00000289491	ENST00000688509	ENSG00000289491	30183235	30183708	Panc1_13487	openGene2openGene	MS
metabolic	Panc1	rs2066819	chr12	56334353	rs79824801	ENSG00000139645	ENST00000267116	ANKRD52	56333623	56334441	Panc1_8836	openGene2openGene	PSO
metabolic	Panc1	rs2017445	chr12	56041720	rs705705	ENSG00000135424	ENST00000553737	ITGA7	56041518	56041965	Panc1_8814	openGene2openGene	VIT
metabolic	Panc1	rs2066819	chr12	56334216	rs2371494	ENSG00000257727	ENST00000551475	CNPY2	56333623	56334441	Panc1_8836	openGene2openGene	PSO
metabolic	Panc1	rs694739	chr11	64284975	rs2510066	ENSG00000173113	ENST00000308774	TRMT112	64284207	64286023	Panc1_6726	openGene2openGene	MS
metabolic	Panc1	rs10936599	chr3	169764547	rs2293607	ENSG00000239219	ENST00000600502	ENSG00000239219	169764538	169765343	Panc1_24968	openGene2openGene	CEL
metabolic	Panc1	rs28449958	chr16	28824361	rs138159013	ENSG00000177548	ENST00000562590	RABEP2	28823594	28824538	Panc1_13447	openGene2openGene	IBD
metabolic	Panc1	rs10876864	chr12	56007301	rs10876864	ENSG00000065357	ENST00000549323	DGKA	56007281	56008259	Panc1_8813	openGene2openGene	ALG
metabolic	Panc1	rs62149377	chr2	60756834	rs2099613	ENSG00000162927	ENST00000407787	PUS10	60756016	60756989	Panc1_18920	openGene2openGene	SLE
metabolic	Panc1	rs10876864	chr12	56007301	rs10876864	ENSG00000065357	ENST00000551615	DGKA	56007281	56008259	Panc1_8813	openGene2openGene	ALG
metabolic	Panc1	rs773125	chr12	56042145	rs1131017	ENSG00000229117	ENST00000546485	RPL41	56042043	56042326	Panc1_8815	openGene2openGene	RA
metabolic	Panc1	rs7187776	chr16	28863883	rs11864750	ENSG00000168488	ENST00000564656	ATXN2L	28863217	28863964	Panc1_13449	openGene2openGene	T1D
metabolic	Panc1	rs1701704	chr12	56041628	rs705704	ENSG00000258311	ENST00000550412	ENSG00000258311	56041518	56041965	Panc1_8814	openGene2openGene	T1D
metabolic	Panc1	rs10876864	chr12	56007301	rs10876864	ENSG00000065357	ENST00000548407	DGKA	56007281	56008259	Panc1_8813	openGene2openGene	ALG
metabolic	Panc1	rs60920700	chr3	119559621	rs16829980	ENSG00000285585	ENST00000648112	ENSG00000285585	119559539	119560289	Panc1_24176	openGene2openGene	VIT
metabolic	Panc1	rs28449958	chr16	28822933	rs201131521	ENSG00000177548	ENST00000357573	RABEP2	28822507	28823291	Panc1_13446	openGene2openGene	IBD
metabolic	Panc1	rs3801810	chr7	26864711	rs17323934	ENSG00000105997	ENST00000396352	HOXA3	26864283	26865198	Panc1_32299	openGene2openGene	CRO
metabolic	Panc1	rs3197999	chr3	50299601	rs34136796	ENSG00000243477	ENST00000417393	NAA80	50299065	50299884	Panc1_23702	openGene2openGene	IBD
metabolic	Panc1	rs2017445	chr12	56041720	rs705705	ENSG00000229117	ENST00000358888	RPL41	56041518	56041965	Panc1_8814	openGene2openGene	VIT
metabolic	Panc1	rs33993564	chr5	150847024	rs10058943	ENSG00000132912	ENST00000627368	DCTN4	150846994	150847424	Panc1_28579	openGene2openGene	IBD
metabolic	Panc1	rs7512552	chr1	150487216	rs3840449	ENSG00000163125	ENST00000492220	RPRD2	150487136	150487595	Panc1_2117	openGene2openGene	ECZ
metabolic	Panc1	rs2017445	chr12	56041628	rs705704	ENSG00000065357	ENST00000548479	DGKA	56041518	56041965	Panc1_8814	openGene2openGene	VIT
metabolic	Panc1	rs60920700	chr3	119559846	rs41271393	ENSG00000138495	ENST00000490145	COX17	119559539	119560289	Panc1_24176	openGene2openGene	VIT
metabolic	Panc1	rs2066819	chr12	56334353	rs79824801	ENSG00000144785	ENST00000547423	ENSG00000144785	56333623	56334441	Panc1_8836	openGene2openGene	PSO
metabolic	Panc1	rs2066819	chr12	56333921	rs80317430	ENSG00000062485	ENST00000550159	CS	56333623	56334441	Panc1_8836	openGene2openGene	PSO
metabolic	Panc1	rs2066819	chr12	56334216	rs2371494	ENSG00000135517	ENST00000650166	MIP	56333623	56334441	Panc1_8836	openGene2openGene	PSO
metabolic	Panc1	rs2017445	chr12	56041720	rs705705	ENSG00000135424	ENST00000556273	ITGA7	56041518	56041965	Panc1_8814	openGene2openGene	VIT
metabolic	Panc1	rs2017445	chr12	56041720	rs705705	ENSG00000182796	ENST00000637092	TMEM198B	56041518	56041965	Panc1_8814	openGene2openGene	VIT
metabolic	Panc1	rs7512552	chr1	150487216	rs3840449	ENSG00000143420	ENST00000361532	ENSA	150487136	150487595	Panc1_2117	openGene2openGene	ECZ
metabolic	Panc1	rs12232003	chr12	53180847	rs59218377	ENSG00000094914	ENST00000546393	AAAS	53179998	53181406	Panc1_8715	openGene2openGene	T1D
metabolic	Panc1	rs36014129	chr6	26021644	rs41266779	ENSG00000272462	ENST00000653223	ENSG00000272462	26021073	26022017	Panc1_29521	openGene2openGene	SLE
metabolic	Panc1	rs2066819	chr12	56334216	rs2371494	ENSG00000257727	ENST00000548013	CNPY2	56333623	56334441	Panc1_8836	openGene2openGene	PSO
metabolic	Panc1	rs1048990	chr14	35122110	rs28365850	ENSG00000100902	ENST00000261479	PSMA6	35121668	35122321	Panc1_10783	openGene2openGene	ALG
metabolic	Panc1	rs773125	chr12	56007301	rs10876864	ENSG00000065357	ENST00000551156	DGKA	56007281	56008259	Panc1_8813	openGene2openGene	RA
metabolic	Panc1	rs12421615	chr11	64284975	rs2510066	ENSG00000162302	ENST00000334205	RPS6KA4	64284207	64286023	Panc1_6726	openGene2openGene	VIT
metabolic	Panc1	rs33980500	chr6	111592059	rs33980500	ENSG00000173214	ENST00000671883	MFSD4B	111591095	111592283	Panc1_30827	ocr2openGene	PSO
metabolic	Panc1	rs10936599	chr3	169769713	rs9811216	ENSG00000171757	ENST00000522080	LRRC34	169769267	169769719	Panc1_24969	openGene2openGene	CEL
metabolic	Panc1	rs11714843	chr3	119498465	rs2280670	ENSG00000163389	ENST00000497447	POGLUT1	119498263	119498934	Panc1_24175	openGene2openGene	JIA
metabolic	Panc1	rs3197999	chr3	49539613	rs10582618	ENSG00000164062	ENST00000296456	APEH	49539583	49540584	Panc1_23674	ocr2openGene	IBD
metabolic	Panc1	rs12727642	chr1	7961680	rs17523802	ENSG00000232912	ENST00000449895	RERE-AS1	7961177	7962022	Panc1_189	openGene2openGene	CEL
metabolic	Panc1	rs17323934	chr7	26865151	rs73069540	ENSG00000274864	ENST00000619974	ENSG00000274864	26864283	26865198	Panc1_32299	openGene2openGene	T1D
metabolic	Panc1	rs9926533	chr16	30958165	rs11643872	ENSG00000103496	ENST00000313843	STX4	30957441	30958535	Panc1_13530	openGene2openGene	SLE
metabolic	Panc1	rs9926533	chr16	30958165	rs11643872	ENSG00000103496	ENST00000461455	STX4	30957441	30958535	Panc1_13530	openGene2openGene	SLE
metabolic	Panc1	rs12421615	chr11	64285685	rs887314	ENSG00000173264	ENST00000539833	GPR137	64284207	64286023	Panc1_6726	openGene2openGene	VIT
metabolic	Panc1	rs9611565	chr22	41413633	rs202635	ENSG00000100412	ENST00000678788	ACO2	41413485	41414263	Panc1_22927	ocr2openGene	VIT
metabolic	Panc1	rs740474	chr5	141636721	rs1421896	ENSG00000120318	ENST00000508305	ARAP3	141636247	141637663	Panc1_28349	openGene2openGene	ALG
metabolic	Panc1	rs12087340	chr1	85276474	rs1060843	ENSG00000055732	ENST00000341115	MCOLN3	85276166	85277089	Panc1_1606	openGene2openGene	MS
metabolic	Panc1	rs1701704	chr12	56041628	rs705704	ENSG00000185664	ENST00000548689	PMEL	56041518	56041965	Panc1_8814	openGene2openGene	T1D
metabolic	Panc1	rs2017445	chr12	56041720	rs705705	ENSG00000065357	ENST00000555025	DGKA	56041518	56041965	Panc1_8814	openGene2openGene	VIT
metabolic	Panc1	rs1701704	chr12	56041628	rs705704	ENSG00000185664	ENST00000549418	PMEL	56041518	56041965	Panc1_8814	openGene2openGene	T1D
metabolic	Panc1	rs36014129	chr6	26199675	rs34961555	ENSG00000265565	ENST00000584253	MIR3143	26198859	26199944	Panc1_29541	openGene2openGene	SLE
metabolic	Panc1	rs766751473	chr5	132389637	rs11748193	ENSG00000131437	ENST00000378735	KIF3A	132389633	132390239	Panc1_28104	ocr2openGene	T1D
metabolic	Panc1	rs12445568	chr16	30957268	rs4889599	ENSG00000261487	ENST00000566056	ENSG00000261487	30957043	30957342	Panc1_13529	openGene2openGene	PSO
metabolic	Panc1	rs9926533	chr16	30958165	rs11643872	ENSG00000175938	ENST00000566237	ORAI3	30957441	30958535	Panc1_13530	openGene2openGene	SLE
metabolic	Panc1	rs7187776	chr16	28880144	rs8055138	ENSG00000178188	ENST00000618521	SH2B1	28879619	28880438	Panc1_13450	openGene2openGene	T1D
metabolic	Panc1	rs2066819	chr12	56334353	rs79824801	ENSG00000181852	ENST00000549038	RNF41	56333623	56334441	Panc1_8836	openGene2openGene	PSO
metabolic	Panc1	rs2017445	chr12	56041720	rs705705	ENSG00000185664	ENST00000549233	PMEL	56041518	56041965	Panc1_8814	openGene2openGene	VIT
metabolic	Panc1	rs1048990	chr14	35122110	rs28365850	ENSG00000100902	ENST00000554843	PSMA6	35121668	35122321	Panc1_10783	openGene2openGene	ALG
metabolic	Panc1	rs694739	chr11	64285685	rs887314	ENSG00000173113	ENST00000539854	TRMT112	64284207	64286023	Panc1_6726	openGene2openGene	MS
metabolic	Panc1	rs1048990	chr14	35122110	rs28365850	ENSG00000100902	ENST00000627895	PSMA6	35121668	35122321	Panc1_10783	openGene2openGene	ALG
metabolic	Panc1	rs10876864	chr12	56080024	rs7297175	ENSG00000065357	ENST00000555218	DGKA	56079753	56080190	Panc1_8818	openGene2openGene	ALG
metabolic	Panc1	rs4809219	chr20	63740795	rs6062510	ENSG00000197114	ENST00000357119	ZGPAT	63740632	63741332	Panc1_22226	openGene2openGene	ECZ
metabolic	Panc1	rs12421615	chr11	64284975	rs2510066	ENSG00000173264	ENST00000539851	GPR137	64284207	64286023	Panc1_6726	openGene2openGene	VIT
metabolic	Panc1	rs7187776	chr16	28863801	rs7198606	ENSG00000178188	ENST00000567536	SH2B1	28863217	28863964	Panc1_13449	openGene2openGene	T1D
metabolic	Panc1	rs7187776	chr16	28863801	rs7198606	ENSG00000178188	ENST00000563591	SH2B1	28863217	28863964	Panc1_13449	openGene2openGene	T1D
metabolic	Panc1	rs2066819	chr12	56334216	rs2371494	ENSG00000139645	ENST00000680693	ANKRD52	56333623	56334441	Panc1_8836	openGene2openGene	PSO
metabolic	Panc1	rs2017445	chr12	56041628	rs705704	ENSG00000185664	ENST00000549418	PMEL	56041518	56041965	Panc1_8814	openGene2openGene	VIT
metabolic	Panc1	rs7187776	chr16	28846324	rs7187776	ENSG00000178188	ENST00000538342	SH2B1	28845890	28846833	Panc1_13448	openGene2openGene	T1D
metabolic	Panc1	rs60920700	chr3	119560068	rs68180496	ENSG00000163389	ENST00000390401	POGLUT1	119559539	119560289	Panc1_24176	openGene2openGene	VIT
metabolic	Panc1	rs33993564	chr5	150847024	rs10058943	ENSG00000132912	ENST00000447998	DCTN4	150846994	150847424	Panc1_28579	openGene2openGene	IBD
metabolic	Panc1	rs33993564	chr5	150847024	rs10058943	ENSG00000132912	ENST00000424236	DCTN4	150846994	150847424	Panc1_28579	openGene2openGene	IBD
metabolic	Panc1	rs2066819	chr12	56300477	rs2695789	ENSG00000135473	ENST00000610546	PAN2	56299833	56300868	Panc1_8834	openGene2openGene	PSO
metabolic	Panc1	rs2066819	chr12	56334353	rs79824801	ENSG00000139579	ENST00000380198	NABP2	56333623	56334441	Panc1_8836	openGene2openGene	PSO
metabolic	Panc1	rs2017445	chr12	56041720	rs705705	ENSG00000135441	ENST00000553100	BLOC1S1	56041518	56041965	Panc1_8814	openGene2openGene	VIT
metabolic	Panc1	rs5758343	chr22	41544367	rs11554327	ENSG00000196419	ENST00000405878	XRCC6	41543934	41544788	Panc1_22932	openGene2openGene	ALG
metabolic	Panc1	rs694739	chr11	64285685	rs887314	ENSG00000173113	ENST00000537918	TRMT112	64284207	64286023	Panc1_6726	openGene2openGene	MS
metabolic	Panc1	rs11246217	chr11	575800	rs34793529	ENSG00000185507	ENST00000527160	IRF7	575195	576704	Panc1_5713	openGene2openGene	SLE
metabolic	Panc1	rs34593439	chr15	78944951	rs2289702	ENSG00000103811	ENST00000678283	CTSH	78944187	78945537	Panc1_12462	openGene2openGene	T1D
metabolic	Panc1	rs243323	chr16	11255821	rs243332	ENSG00000182108	ENST00000570440	DEXI	11255480	11256420	Panc1_13216	openGene2openGene	SLE
metabolic	Panc1	rs1701704	chr12	56041628	rs705704	ENSG00000185664	ENST00000549430	PMEL	56041518	56041965	Panc1_8814	openGene2openGene	T1D
metabolic	Panc1	rs12445568	chr16	31033576	rs12445650	ENSG00000167397	ENST00000420057	VKORC1	31033105	31033861	Panc1_13534	openGene2openGene	PSO
metabolic	Panc1	rs10876864	chr12	56007301	rs10876864	ENSG00000065357	ENST00000555090	DGKA	56007281	56008259	Panc1_8813	openGene2openGene	ALG
metabolic	Panc1	rs7132277	chr12	123364549	rs7485502	ENSG00000111328	ENST00000544658	CDK2AP1	123364306	123365999	Panc1_9773	openGene2openGene	MS
metabolic	Panc1	rs8070345	chr17	59843171	rs2645479	ENSG00000108443	ENST00000393021	RPS6KB1	59842867	59844649	Panc1_15187	ocr2openGene	MS
metabolic	Panc1	rs78865465	chr12	55974117	rs75639074	ENSG00000185664	ENST00000548493	PMEL	55973447	55974211	Panc1_8811	openGene2openGene	T1D
metabolic	Panc1	rs1048990	chr14	35122110	rs28365850	ENSG00000100902	ENST00000622405	PSMA6	35121668	35122321	Panc1_10783	openGene2openGene	ALG
metabolic	Panc1	rs2066819	chr12	56333921	rs80317430	ENSG00000181852	ENST00000552244	RNF41	56333623	56334441	Panc1_8836	openGene2openGene	PSO
metabolic	Panc1	rs12421615	chr11	64284975	rs2510066	ENSG00000173264	ENST00000377702	GPR137	64284207	64286023	Panc1_6726	openGene2openGene	VIT
metabolic	Panc1	rs10876864	chr12	56042145	rs1131017	ENSG00000139531	ENST00000550340	SUOX	56042043	56042326	Panc1_8815	openGene2openGene	ALG
metabolic	Panc1	rs112006329	chr11	575408	rs56333810	ENSG00000099849	ENST00000528736	RASSF7	575195	576704	Panc1_5713	openGene2openGene	SLE
metabolic	Panc1	rs1048990	chr14	35122110	rs28365850	ENSG00000100902	ENST00000628955	PSMA6	35121668	35122321	Panc1_10783	openGene2openGene	ALG
metabolic	Panc1	rs9469899	chr6	34792177	rs6457791	ENSG00000272288	ENST00000667026	ILRUN-AS1	34791426	34792753	Panc1_29952	openGene2openGene	GD
metabolic	Panc1	rs12421615	chr11	64285685	rs887314	ENSG00000162302	ENST00000532885	RPS6KA4	64284207	64286023	Panc1_6726	openGene2openGene	VIT
metabolic	Panc1	rs2066819	chr12	56334216	rs2371494	ENSG00000062485	ENST00000547283	CS	56333623	56334441	Panc1_8836	openGene2openGene	PSO
metabolic	Panc1	rs2066819	chr12	56360038	rs2066818	ENSG00000110944	ENST00000619177	IL23A	56359922	56360638	Panc1_8837	openGene2openGene	PSO
metabolic	Panc1	rs5758343	chr22	41381311	rs2234053	ENSG00000100412	ENST00000679311	ACO2	41381011	41382323	Panc1_22925	openGene2openGene	ALG
metabolic	Panc1	rs62149377	chr2	60756834	rs2099613	ENSG00000162927	ENST00000316752	PUS10	60756016	60756989	Panc1_18920	openGene2openGene	SLE
metabolic	Panc1	rs10876864	chr12	56007301	rs10876864	ENSG00000065357	ENST00000547535	DGKA	56007281	56008259	Panc1_8813	openGene2openGene	ALG
metabolic	Panc1	rs7187776	chr16	28880144	rs8055138	ENSG00000178188	ENST00000538342	SH2B1	28879619	28880438	Panc1_13450	openGene2openGene	T1D
metabolic	Panc1	rs62149416	chr2	60881694	rs67574266	ENSG00000162927	ENST00000430495	PUS10	60880972	60881916	Panc1_18921	openGene2openGene	PSO
metabolic	Panc1	rs5758343	chr22	41448782	rs202657	ENSG00000100412	ENST00000471094	ACO2	41448293	41448808	Panc1_22929	ocr2openGene	ALG
metabolic	Panc1	rs12421615	chr11	64284975	rs2510066	ENSG00000162302	ENST00000531659	RPS6KA4	64284207	64286023	Panc1_6726	openGene2openGene	VIT
metabolic	Panc1	rs60920700	chr3	119559610	rs41271391	ENSG00000285585	ENST00000648112	ENSG00000285585	119559539	119560289	Panc1_24176	openGene2openGene	VIT
metabolic	Panc1	rs9926533	chr16	31074149	rs2303222	ENSG00000140691	ENST00000564514	ARMC5	31074143	31074825	Panc1_13538	openGene2openGene	SLE
metabolic	Panc1	rs1701704	chr12	56041628	rs705704	ENSG00000185664	ENST00000548747	PMEL	56041518	56041965	Panc1_8814	openGene2openGene	T1D
metabolic	Panc1	rs11246217	chr11	575408	rs56333810	ENSG00000185507	ENST00000397570	IRF7	575195	576704	Panc1_5713	openGene2openGene	SLE
metabolic	Panc1	rs8054198	chr16	10944503	rs8054198	ENSG00000038532	ENST00000409790	CLEC16A	10944231	10944818	Panc1_13208	openGene2openGene	SLE
metabolic	Panc1	rs33993564	chr5	150847337	rs17111376	ENSG00000132912	ENST00000446090	DCTN4	150846994	150847424	Panc1_28579	openGene2openGene	IBD
metabolic	Panc1	rs1701704	chr12	56041628	rs705704	ENSG00000185664	ENST00000549233	PMEL	56041518	56041965	Panc1_8814	openGene2openGene	T1D
metabolic	Panc1	rs36014129	chr6	26021644	rs41266779	ENSG00000010704	ENST00000486147	HFE	26021073	26022017	Panc1_29521	openGene2openGene	SLE
metabolic	Panc1	rs7512552	chr1	150487216	rs3840449	ENSG00000143420	ENST00000369016	ENSA	150487136	150487595	Panc1_2117	openGene2openGene	ECZ
metabolic	Panc1	rs10936599	chr3	169769713	rs9811216	ENSG00000188306	ENST00000691416	LRRIQ4	169769267	169769719	Panc1_24969	openGene2openGene	CEL
metabolic	Panc1	rs11246217	chr11	575408	rs56333810	ENSG00000099849	ENST00000431809	RASSF7	575195	576704	Panc1_5713	openGene2openGene	SLE
metabolic	Panc1	rs10760123	chr9	120928863	rs7028641	ENSG00000119403	ENST00000474402	PHF19	120928303	120929431	Panc1_36546	openGene2openGene	ALG
metabolic	Panc1	rs2017445	chr12	56041720	rs705705	ENSG00000065357	ENST00000546995	DGKA	56041518	56041965	Panc1_8814	openGene2openGene	VIT
metabolic	Panc1	rs2066819	chr12	56300477	rs2695789	ENSG00000181852	ENST00000549038	RNF41	56299833	56300868	Panc1_8834	openGene2openGene	PSO
metabolic	Panc1	rs1048990	chr14	35292469	rs1048990	ENSG00000092020	ENST00000554265	PPP2R3C	35292097	35292885	Panc1_10786	openGene2openGene	ALG
metabolic	Panc1	rs2017445	chr12	56041720	rs705705	ENSG00000182796	ENST00000636790	TMEM198B	56041518	56041965	Panc1_8814	openGene2openGene	VIT
metabolic	Panc1	rs2066819	chr12	56360038	rs2066818	ENSG00000135473	ENST00000257931	PAN2	56359922	56360638	Panc1_8837	openGene2openGene	PSO
metabolic	Panc1	rs33993564	chr5	150847077	rs10051924	ENSG00000132912	ENST00000521448	DCTN4	150846994	150847424	Panc1_28579	openGene2openGene	IBD
metabolic	Panc1	rs2017445	chr12	56041628	rs705704	ENSG00000139641	ENST00000551790	ESYT1	56041518	56041965	Panc1_8814	openGene2openGene	VIT
metabolic	Panc1	rs11246217	chr11	575800	rs34793529	ENSG00000185507	ENST00000397566	IRF7	575195	576704	Panc1_5713	openGene2openGene	SLE
metabolic	Panc1	rs10936599	chr3	169769649	rs12637184	ENSG00000171757	ENST00000522080	LRRC34	169769267	169769719	Panc1_24969	openGene2openGene	CEL
metabolic	Panc1	rs10936599	chr3	169764547	rs2293607	ENSG00000171757	ENST00000524054	LRRC34	169764538	169765343	Panc1_24968	openGene2openGene	CEL
metabolic	Panc1	rs28449958	chr16	28880144	rs8055138	ENSG00000178188	ENST00000545570	SH2B1	28879619	28880438	Panc1_13450	openGene2openGene	IBD
metabolic	Panc1	rs2066819	chr12	56334353	rs79824801	ENSG00000257303	ENST00000549860	CNPY2-AS1	56333623	56334441	Panc1_8836	openGene2openGene	PSO
metabolic	Panc1	rs36014129	chr6	26189128	rs13204572	ENSG00000273802	ENST00000541790	H2BC8	26188399	26189336	Panc1_29538	openGene2openGene	SLE
metabolic	Panc1	rs10883723	chr10	102503918	rs3818470	ENSG00000107862	ENST00000678666	GBF1	102503685	102504081	Panc1_5147	openGene2openGene	ALG
metabolic	Panc1	rs9926533	chr16	30958165	rs11643872	ENSG00000103496	ENST00000394998	STX4	30957441	30958535	Panc1_13530	openGene2openGene	SLE
metabolic	Panc1	rs2233424	chr6	44265240	rs2233433	ENSG00000284427	ENST00000583964	MIR4647	44264891	44265814	Panc1_30170	openGene2openGene	RA
metabolic	Panc1	rs72832915	chr17	39730733	rs3809717	ENSG00000141736	ENST00000269571	ERBB2	39730175	39730865	Panc1_14704	openGene2openGene	SLE
metabolic	Panc1	rs2017445	chr12	56041720	rs705705	ENSG00000185664	ENST00000548493	PMEL	56041518	56041965	Panc1_8814	openGene2openGene	VIT
metabolic	Panc1	rs10876864	chr12	56080024	rs7297175	ENSG00000065357	ENST00000555025	DGKA	56079753	56080190	Panc1_8818	openGene2openGene	ALG
metabolic	Panc1	rs10876864	chr12	56042145	rs1131017	ENSG00000065357	ENST00000550115	DGKA	56042043	56042326	Panc1_8815	openGene2openGene	ALG
metabolic	Panc1	rs1800693	chr12	6341779	rs767455	ENSG00000139190	ENST00000535180	VAMP1	6341690	6342201	Panc1_8188	openGene2openGene	MS
metabolic	Panc1	rs60920700	chr3	119559621	rs16829980	ENSG00000138495	ENST00000486606	COX17	119559539	119560289	Panc1_24176	openGene2openGene	VIT
metabolic	Panc1	rs11246217	chr11	575408	rs56333810	ENSG00000099849	ENST00000528736	RASSF7	575195	576704	Panc1_5713	openGene2openGene	SLE
metabolic	Panc1	rs2066819	chr12	56334216	rs2371494	ENSG00000144785	ENST00000548360	ENSG00000144785	56333623	56334441	Panc1_8836	openGene2openGene	PSO
metabolic	Panc1	rs1569723	chr20	46118343	rs1883832	ENSG00000124140	ENST00000628272	SLC12A5	46117856	46118396	Panc1_21933	openGene2openGene	GD
metabolic	Panc1	rs2017445	chr12	56041720	rs705705	ENSG00000182796	ENST00000635938	TMEM198B	56041518	56041965	Panc1_8814	openGene2openGene	VIT
metabolic	Panc1	rs2017445	chr12	56041628	rs705704	ENSG00000182796	ENST00000508246	TMEM198B	56041518	56041965	Panc1_8814	openGene2openGene	VIT
metabolic	Panc1	rs2066819	chr12	56300477	rs2695789	ENSG00000181852	ENST00000552656	RNF41	56299833	56300868	Panc1_8834	openGene2openGene	PSO
metabolic	Panc1	rs60920700	chr3	119559610	rs41271391	ENSG00000138495	ENST00000490145	COX17	119559539	119560289	Panc1_24176	openGene2openGene	VIT
metabolic	Panc1	rs112006329	chr11	575408	rs56333810	ENSG00000177030	ENST00000530813	DEAF1	575195	576704	Panc1_5713	openGene2openGene	SLE
metabolic	Panc1	rs2066819	chr12	56300477	rs2695789	ENSG00000181852	ENST00000552244	RNF41	56299833	56300868	Panc1_8834	openGene2openGene	PSO
metabolic	Panc1	rs1048990	chr14	35292469	rs1048990	ENSG00000092020	ENST00000556254	PPP2R3C	35292097	35292885	Panc1_10786	openGene2openGene	ALG
metabolic	Panc1	rs7512552	chr1	150487216	rs3840449	ENSG00000143420	ENST00000361631	ENSA	150487136	150487595	Panc1_2117	openGene2openGene	ECZ
metabolic	Panc1	rs243323	chr16	11255821	rs243332	ENSG00000182108	ENST00000469379	DEXI	11255480	11256420	Panc1_13216	openGene2openGene	SLE
metabolic	Panc1	rs694739	chr11	64284975	rs2510066	ENSG00000236935	ENST00000690790	ENSG00000236935	64284207	64286023	Panc1_6726	openGene2openGene	MS
metabolic	Panc1	rs7187776	chr16	28846324	rs7187776	ENSG00000178188	ENST00000618521	SH2B1	28845890	28846833	Panc1_13448	openGene2openGene	T1D
metabolic	Panc1	rs7187776	chr16	28863226	rs62037367	ENSG00000178188	ENST00000563591	SH2B1	28863217	28863964	Panc1_13449	openGene2openGene	T1D
metabolic	Panc1	rs2017445	chr12	56041628	rs705704	ENSG00000185664	ENST00000552882	PMEL	56041518	56041965	Panc1_8814	openGene2openGene	VIT
metabolic	Panc1	rs694739	chr11	64285685	rs887314	ENSG00000149743	ENST00000542040	TRPT1	64284207	64286023	Panc1_6726	openGene2openGene	MS
metabolic	Panc1	rs694739	chr11	64285685	rs887314	ENSG00000149743	ENST00000541928	TRPT1	64284207	64286023	Panc1_6726	openGene2openGene	MS
metabolic	Panc1	rs2066819	chr12	56334353	rs79824801	ENSG00000139645	ENST00000681390	ANKRD52	56333623	56334441	Panc1_8836	openGene2openGene	PSO
metabolic	Panc1	rs10883723	chr10	102502871	rs2296590	ENSG00000156398	ENST00000602287	SFXN2	102502620	102503135	Panc1_5146	openGene2openGene	ALG
metabolic	Panc1	rs2066819	chr12	56333921	rs80317430	ENSG00000062485	ENST00000552222	CS	56333623	56334441	Panc1_8836	openGene2openGene	PSO
metabolic	Panc1	rs7187776	chr16	28846324	rs7187776	ENSG00000178188	ENST00000395532	SH2B1	28845890	28846833	Panc1_13448	openGene2openGene	T1D
metabolic	Panc1	rs10883723	chr10	102503918	rs3818470	ENSG00000059915	ENST00000492902	PSD	102503685	102504081	Panc1_5147	openGene2openGene	ALG
metabolic	Panc1	rs1800693	chr12	6341779	rs767455	ENSG00000111319	ENST00000228916	SCNN1A	6341690	6342201	Panc1_8188	openGene2openGene	MS
metabolic	Panc1	rs2066819	chr12	56334353	rs79824801	ENSG00000062485	ENST00000542324	CS	56333623	56334441	Panc1_8836	openGene2openGene	PSO
metabolic	Panc1	rs12232003	chr12	53180847	rs59218377	ENSG00000094914	ENST00000547520	AAAS	53179998	53181406	Panc1_8715	openGene2openGene	T1D
metabolic	Panc1	rs2017445	chr12	56041628	rs705704	ENSG00000185664	ENST00000549233	PMEL	56041518	56041965	Panc1_8814	openGene2openGene	VIT
metabolic	Panc1	rs63406760	chr12	123364549	rs7485502	ENSG00000111358	ENST00000539994	GTF2H3	123364306	123365999	Panc1_9773	openGene2openGene	ALG
metabolic	Panc1	rs4809219	chr20	63740795	rs6062510	ENSG00000101150	ENST00000351424	TPD52L2	63740632	63741332	Panc1_22226	openGene2openGene	ECZ
metabolic	Panc1	rs60920700	chr3	119559610	rs41271391	ENSG00000138495	ENST00000484810	COX17	119559539	119560289	Panc1_24176	openGene2openGene	VIT
metabolic	Panc1	rs2017445	chr12	56041720	rs705705	ENSG00000185664	ENST00000548689	PMEL	56041518	56041965	Panc1_8814	openGene2openGene	VIT
metabolic	Panc1	rs2017445	chr12	56041628	rs705704	ENSG00000065357	ENST00000394147	DGKA	56041518	56041965	Panc1_8814	openGene2openGene	VIT
metabolic	Panc1	rs2066819	chr12	56333921	rs80317430	ENSG00000062485	ENST00000551441	CS	56333623	56334441	Panc1_8836	openGene2openGene	PSO
metabolic	Panc1	rs1569723	chr20	46118343	rs1883832	ENSG00000124140	ENST00000626695	SLC12A5	46117856	46118396	Panc1_21933	openGene2openGene	GD
metabolic	Panc1	rs2066819	chr12	56300477	rs2695789	ENSG00000181852	ENST00000551711	RNF41	56299833	56300868	Panc1_8834	openGene2openGene	PSO
metabolic	Panc1	rs12421615	chr11	64284975	rs2510066	ENSG00000162302	ENST00000530383	RPS6KA4	64284207	64286023	Panc1_6726	openGene2openGene	VIT
metabolic	Panc1	rs1569723	chr20	46118343	rs1883832	ENSG00000124140	ENST00000413737	SLC12A5	46117856	46118396	Panc1_21933	openGene2openGene	GD
metabolic	Panc1	rs2017445	chr12	56041628	rs705704	ENSG00000182796	ENST00000635938	TMEM198B	56041518	56041965	Panc1_8814	openGene2openGene	VIT
metabolic	Panc1	rs2017445	chr12	56041628	rs705704	ENSG00000182796	ENST00000636790	TMEM198B	56041518	56041965	Panc1_8814	openGene2openGene	VIT
metabolic	Panc1	rs2017445	chr12	56041720	rs705705	ENSG00000182796	ENST00000637783	TMEM198B	56041518	56041965	Panc1_8814	openGene2openGene	VIT
metabolic	Panc1	rs11246217	chr11	575800	rs34793529	ENSG00000177030	ENST00000684249	DEAF1	575195	576704	Panc1_5713	openGene2openGene	SLE
metabolic	Panc1	rs9926533	chr16	30958165	rs11643872	ENSG00000175938	ENST00000318663	ORAI3	30957441	30958535	Panc1_13530	openGene2openGene	SLE
metabolic	Panc1	rs12232003	chr12	53180847	rs59218377	ENSG00000257337	ENST00000662446	ENSG00000257337	53179998	53181406	Panc1_8715	openGene2openGene	T1D
metabolic	Panc1	rs2017445	chr12	56041628	rs705704	ENSG00000135424	ENST00000553737	ITGA7	56041518	56041965	Panc1_8814	openGene2openGene	VIT
metabolic	Panc1	rs2017445	chr12	56041720	rs705705	ENSG00000135424	ENST00000553893	ITGA7	56041518	56041965	Panc1_8814	openGene2openGene	VIT
metabolic	Panc1	rs7187776	chr16	28863883	rs11864750	ENSG00000168488	ENST00000568266	ATXN2L	28863217	28863964	Panc1_13449	openGene2openGene	T1D
metabolic	Panc1	rs7204270	chr16	30183519	rs930392	ENSG00000156853	ENST00000565710	ZNF689	30183235	30183708	Panc1_13487	openGene2openGene	MS
metabolic	Panc1	rs2066819	chr12	56300477	rs2695789	ENSG00000144785	ENST00000548360	ENSG00000144785	56299833	56300868	Panc1_8834	openGene2openGene	PSO
metabolic	Panc1	rs7187776	chr16	28863226	rs62037367	ENSG00000168488	ENST00000562867	ATXN2L	28863217	28863964	Panc1_13449	openGene2openGene	T1D
metabolic	Panc1	rs1048990	chr14	35292469	rs1048990	ENSG00000092020	ENST00000557288	PPP2R3C	35292097	35292885	Panc1_10786	openGene2openGene	ALG
metabolic	Panc1	rs7187776	chr16	28863883	rs11864750	ENSG00000168488	ENST00000562867	ATXN2L	28863217	28863964	Panc1_13449	openGene2openGene	T1D
metabolic	Panc1	rs2017445	chr12	56041628	rs705704	ENSG00000258056	ENST00000552576	CD63-AS1	56041518	56041965	Panc1_8814	openGene2openGene	VIT
metabolic	Panc1	rs5758343	chr22	41381237	rs2234052	ENSG00000100412	ENST00000679311	ACO2	41381011	41382323	Panc1_22925	openGene2openGene	ALG
metabolic	Panc1	rs7187776	chr16	28880144	rs8055138	ENSG00000168488	ENST00000336783	ATXN2L	28879619	28880438	Panc1_13450	openGene2openGene	T1D
metabolic	Panc1	rs5758343	chr22	41381879	rs2234058	ENSG00000100412	ENST00000679311	ACO2	41381011	41382323	Panc1_22925	openGene2openGene	ALG
metabolic	Panc1	rs2066819	chr12	56360038	rs2066818	ENSG00000135473	ENST00000548043	PAN2	56359922	56360638	Panc1_8837	openGene2openGene	PSO
metabolic	Panc1	rs1048990	chr14	35292469	rs1048990	ENSG00000092020	ENST00000553282	PPP2R3C	35292097	35292885	Panc1_10786	openGene2openGene	ALG
metabolic	Panc1	rs694739	chr11	64284975	rs2510066	ENSG00000149761	ENST00000428347	NUDT22	64284207	64286023	Panc1_6726	openGene2openGene	MS
metabolic	Panc1	rs2017445	chr12	56041628	rs705704	ENSG00000065357	ENST00000549629	DGKA	56041518	56041965	Panc1_8814	openGene2openGene	VIT
metabolic	Panc1	rs60920700	chr3	119560068	rs68180496	ENSG00000163389	ENST00000460339	POGLUT1	119559539	119560289	Panc1_24176	openGene2openGene	VIT
metabolic	Panc1	rs2017445	chr12	56041628	rs705704	ENSG00000229117	ENST00000546485	RPL41	56041518	56041965	Panc1_8814	openGene2openGene	VIT
metabolic	Panc1	rs60920700	chr3	119560068	rs68180496	ENSG00000138495	ENST00000490145	COX17	119559539	119560289	Panc1_24176	openGene2openGene	VIT
metabolic	Panc1	rs2066819	chr12	56334216	rs2371494	ENSG00000181852	ENST00000615206	RNF41	56333623	56334441	Panc1_8836	openGene2openGene	PSO
metabolic	Panc1	rs36014129	chr6	26021644	rs41266779	ENSG00000272462	ENST00000658377	ENSG00000272462	26021073	26022017	Panc1_29521	openGene2openGene	SLE
metabolic	Panc1	rs7204270	chr16	30183519	rs930392	ENSG00000156853	ENST00000287461	ZNF689	30183235	30183708	Panc1_13487	openGene2openGene	MS
metabolic	Panc1	rs2066819	chr12	56334353	rs79824801	ENSG00000062485	ENST00000547283	CS	56333623	56334441	Panc1_8836	openGene2openGene	PSO
metabolic	Panc1	rs2017445	chr12	56041720	rs705705	ENSG00000182796	ENST00000635977	TMEM198B	56041518	56041965	Panc1_8814	openGene2openGene	VIT
metabolic	Panc1	rs773125	chr12	56007301	rs10876864	ENSG00000065357	ENST00000432422	DGKA	56007281	56008259	Panc1_8813	openGene2openGene	RA
metabolic	Panc1	rs5758343	chr22	41413619	rs202634	ENSG00000100410	ENST00000491254	PHF5A	41413485	41414263	Panc1_22927	ocr2openGene	ALG
metabolic	Panc1	rs2038255	chr14	35122110	rs28365850	ENSG00000100902	ENST00000622405	PSMA6	35121668	35122321	Panc1_10783	openGene2openGene	ECZ
metabolic	Panc1	rs10936599	chr3	169769649	rs12637184	ENSG00000171757	ENST00000446859	LRRC34	169769267	169769719	Panc1_24969	openGene2openGene	CEL
metabolic	Panc1	rs4809219	chr20	63740795	rs6062510	ENSG00000101246	ENST00000612256	ARFRP1	63740632	63741332	Panc1_22226	openGene2openGene	ECZ
metabolic	Panc1	rs1800693	chr12	6341779	rs767455	ENSG00000111321	ENST00000546296	LTBR	6341690	6342201	Panc1_8188	openGene2openGene	MS
metabolic	Panc1	rs10883723	chr10	102503918	rs3818470	ENSG00000107862	ENST00000678036	GBF1	102503685	102504081	Panc1_5147	openGene2openGene	ALG
metabolic	Panc1	rs1701704	chr12	56041628	rs705704	ENSG00000111540	ENST00000553116	RAB5B	56041518	56041965	Panc1_8814	openGene2openGene	T1D
metabolic	Panc1	rs1800693	chr12	6341779	rs767455	ENSG00000111321	ENST00000542830	LTBR	6341690	6342201	Panc1_8188	openGene2openGene	MS
metabolic	Panc1	rs773125	chr12	56042145	rs1131017	ENSG00000170473	ENST00000454792	PYM1	56042043	56042326	Panc1_8815	openGene2openGene	RA
metabolic	Panc1	rs773125	chr12	56042145	rs1131017	ENSG00000170473	ENST00000398213	PYM1	56042043	56042326	Panc1_8815	openGene2openGene	RA
metabolic	Panc1	rs9611565	chr22	41413899	rs132919	ENSG00000100412	ENST00000677516	ACO2	41413485	41414263	Panc1_22927	ocr2openGene	VIT
metabolic	Panc1	rs28449958	chr16	28822933	rs201131521	ENSG00000177548	ENST00000564473	RABEP2	28822507	28823291	Panc1_13446	openGene2openGene	IBD
metabolic	Panc1	rs773125	chr12	56042145	rs1131017	ENSG00000135424	ENST00000556273	ITGA7	56042043	56042326	Panc1_8815	openGene2openGene	RA
metabolic	Panc1	rs60920700	chr3	119559621	rs16829980	ENSG00000163389	ENST00000647766	POGLUT1	119559539	119560289	Panc1_24176	openGene2openGene	VIT
metabolic	Panc1	rs112006329	chr11	575800	rs34793529	ENSG00000099849	ENST00000431809	RASSF7	575195	576704	Panc1_5713	openGene2openGene	SLE
metabolic	Panc1	rs10876864	chr12	56080024	rs7297175	ENSG00000065357	ENST00000547324	DGKA	56079753	56080190	Panc1_8818	openGene2openGene	ALG
metabolic	Panc1	rs2017445	chr12	56041628	rs705704	ENSG00000185664	ENST00000548689	PMEL	56041518	56041965	Panc1_8814	openGene2openGene	VIT
metabolic	Panc1	rs17323934	chr7	26857820	rs3801807	ENSG00000214870	ENST00000658860	ENSG00000214870	26857428	26857927	Panc1_32296	openGene2openGene	T1D
metabolic	Panc1	rs36014129	chr6	26021644	rs41266779	ENSG00000010704	ENST00000336625	HFE	26021073	26022017	Panc1_29521	openGene2openGene	SLE
metabolic	Panc1	rs2017445	chr12	56041720	rs705705	ENSG00000065357	ENST00000555090	DGKA	56041518	56041965	Panc1_8814	openGene2openGene	VIT
metabolic	Panc1	rs7132277	chr12	123364549	rs7485502	ENSG00000111328	ENST00000261692	CDK2AP1	123364306	123365999	Panc1_9773	openGene2openGene	MS
metabolic	Panc1	rs2066819	chr12	56300477	rs2695789	ENSG00000181852	ENST00000615206	RNF41	56299833	56300868	Panc1_8834	openGene2openGene	PSO
metabolic	Panc1	rs11246217	chr11	575800	rs34793529	ENSG00000177030	ENST00000530813	DEAF1	575195	576704	Panc1_5713	openGene2openGene	SLE
metabolic	Panc1	rs10876864	chr12	56007301	rs10876864	ENSG00000065357	ENST00000549097	DGKA	56007281	56008259	Panc1_8813	openGene2openGene	ALG
metabolic	Panc1	rs12421615	chr11	64285685	rs887314	ENSG00000173264	ENST00000539851	GPR137	64284207	64286023	Panc1_6726	openGene2openGene	VIT
metabolic	Panc1	rs2017445	chr12	56041628	rs705704	ENSG00000182796	ENST00000635977	TMEM198B	56041518	56041965	Panc1_8814	openGene2openGene	VIT
metabolic	Panc1	rs7187776	chr16	28846324	rs7187776	ENSG00000178188	ENST00000359285	SH2B1	28845890	28846833	Panc1_13448	openGene2openGene	T1D
metabolic	Panc1	rs2066819	chr12	56334353	rs79824801	ENSG00000257727	ENST00000548013	CNPY2	56333623	56334441	Panc1_8836	openGene2openGene	PSO
metabolic	Panc1	rs7512552	chr1	150487216	rs3840449	ENSG00000143420	ENST00000513281	ENSA	150487136	150487595	Panc1_2117	openGene2openGene	ECZ
metabolic	Panc1	rs12142199	chr1	1308516	rs61766198	ENSG00000107404	ENST00000378888	DVL1	1307875	1308737	Panc1_28	openGene2openGene	SLE
metabolic	Panc1	rs10883723	chr10	102502871	rs2296590	ENSG00000156398	ENST00000602660	SFXN2	102502620	102503135	Panc1_5146	openGene2openGene	ALG
metabolic	Panc1	rs60920700	chr3	119559846	rs41271393	ENSG00000163389	ENST00000390401	POGLUT1	119559539	119560289	Panc1_24176	openGene2openGene	VIT
metabolic	Panc1	rs2066819	chr12	56334353	rs79824801	ENSG00000139579	ENST00000341463	NABP2	56333623	56334441	Panc1_8836	openGene2openGene	PSO
metabolic	Panc1	rs2017445	chr12	56041720	rs705705	ENSG00000135441	ENST00000548925	BLOC1S1	56041518	56041965	Panc1_8814	openGene2openGene	VIT
metabolic	Panc1	rs33993564	chr5	150847337	rs17111376	ENSG00000132912	ENST00000521533	DCTN4	150846994	150847424	Panc1_28579	openGene2openGene	IBD
metabolic	Panc1	rs2066819	chr12	56300477	rs2695789	ENSG00000139645	ENST00000267116	ANKRD52	56299833	56300868	Panc1_8834	openGene2openGene	PSO
metabolic	Panc1	rs694739	chr11	64284975	rs2510066	ENSG00000149743	ENST00000544286	TRPT1	64284207	64286023	Panc1_6726	openGene2openGene	MS
metabolic	Panc1	rs1701704	chr12	56041628	rs705704	ENSG00000185664	ENST00000550590	PMEL	56041518	56041965	Panc1_8814	openGene2openGene	T1D
metabolic	Panc1	rs28449958	chr16	28822933	rs201131521	ENSG00000177548	ENST00000567483	RABEP2	28822507	28823291	Panc1_13446	openGene2openGene	IBD
metabolic	Panc1	rs33993564	chr5	150847024	rs10058943	ENSG00000132912	ENST00000517421	DCTN4	150846994	150847424	Panc1_28579	openGene2openGene	IBD
metabolic	Panc1	rs12087340	chr1	85276285	rs12562182	ENSG00000282057	ENST00000498304	ENSG00000282057	85276166	85277089	Panc1_1606	openGene2openGene	MS
metabolic	Panc1	rs694739	chr11	64284975	rs2510066	ENSG00000162302	ENST00000532496	RPS6KA4	64284207	64286023	Panc1_6726	openGene2openGene	MS
metabolic	Panc1	rs63406760	chr12	123364549	rs7485502	ENSG00000111358	ENST00000228955	GTF2H3	123364306	123365999	Panc1_9773	openGene2openGene	ALG
metabolic	Panc1	rs10876864	chr12	56042145	rs1131017	ENSG00000065357	ENST00000549323	DGKA	56042043	56042326	Panc1_8815	openGene2openGene	ALG
metabolic	Panc1	rs60920700	chr3	119560068	rs68180496	ENSG00000138495	ENST00000497116	COX17	119559539	119560289	Panc1_24176	openGene2openGene	VIT
metabolic	Panc1	rs12771452	chr10	113679771	rs28411397	ENSG00000198924	ENST00000361384	DCLRE1A	113678995	113680569	Panc1_5298	openGene2openGene	VIT
metabolic	Panc1	rs3197999	chr3	50299601	rs34136796	ENSG00000114353	ENST00000451956	GNAI2	50299065	50299884	Panc1_23702	openGene2openGene	IBD
metabolic	Panc1	rs2066819	chr12	56334216	rs2371494	ENSG00000181852	ENST00000552244	RNF41	56333623	56334441	Panc1_8836	openGene2openGene	PSO
metabolic	Panc1	rs10876864	chr12	56080024	rs7297175	ENSG00000135414	ENST00000257868	GDF11	56079753	56080190	Panc1_8818	openGene2openGene	ALG
metabolic	Panc1	rs36014129	chr6	26021644	rs41266779	ENSG00000272462	ENST00000606723	ENSG00000272462	26021073	26022017	Panc1_29521	openGene2openGene	SLE
metabolic	Panc1	rs773125	chr12	56007301	rs10876864	ENSG00000065357	ENST00000548378	DGKA	56007281	56008259	Panc1_8813	openGene2openGene	RA
metabolic	Panc1	rs112006329	chr11	575800	rs34793529	ENSG00000177030	ENST00000528864	DEAF1	575195	576704	Panc1_5713	openGene2openGene	SLE
metabolic	Panc1	rs11246217	chr11	575800	rs34793529	ENSG00000099849	ENST00000524468	RASSF7	575195	576704	Panc1_5713	openGene2openGene	SLE
metabolic	Panc1	rs62149416	chr2	60881694	rs67574266	ENSG00000162927	ENST00000602599	PUS10	60880972	60881916	Panc1_18921	openGene2openGene	PSO
metabolic	Panc1	rs9469899	chr6	34792107	rs6934662	ENSG00000272288	ENST00000667026	ILRUN-AS1	34791426	34792753	Panc1_29952	openGene2openGene	GD
metabolic	Panc1	rs12232003	chr12	53180847	rs59218377	ENSG00000094914	ENST00000548880	AAAS	53179998	53181406	Panc1_8715	openGene2openGene	T1D
metabolic	Panc1	rs7187776	chr16	28863226	rs62037367	ENSG00000168488	ENST00000564656	ATXN2L	28863217	28863964	Panc1_13449	openGene2openGene	T1D
metabolic	Panc1	rs7187776	chr16	28863801	rs7198606	ENSG00000168488	ENST00000568266	ATXN2L	28863217	28863964	Panc1_13449	openGene2openGene	T1D
metabolic	Panc1	rs12421615	chr11	64285685	rs887314	ENSG00000162302	ENST00000530504	RPS6KA4	64284207	64286023	Panc1_6726	openGene2openGene	VIT
metabolic	Panc1	rs112006329	chr11	575800	rs34793529	ENSG00000099849	ENST00000524468	RASSF7	575195	576704	Panc1_5713	openGene2openGene	SLE
metabolic	Panc1	rs766751473	chr5	132389637	rs11748193	ENSG00000131437	ENST00000618515	KIF3A	132389633	132390239	Panc1_28104	openGene2openGene	T1D
metabolic	Panc1	rs2066819	chr12	56334216	rs2371494	ENSG00000062485	ENST00000550996	CS	56333623	56334441	Panc1_8836	openGene2openGene	PSO
metabolic	Panc1	rs5758343	chr22	41381554	rs9607799	ENSG00000100412	ENST00000679311	ACO2	41381011	41382323	Panc1_22925	openGene2openGene	ALG
metabolic	Panc1	rs10876864	chr12	56007301	rs10876864	ENSG00000065357	ENST00000394147	DGKA	56007281	56008259	Panc1_8813	openGene2openGene	ALG
metabolic	Panc1	rs112006329	chr11	575800	rs34793529	ENSG00000177542	ENST00000528606	SLC25A22	575195	576704	Panc1_5713	openGene2openGene	SLE
metabolic	Panc1	rs60920700	chr3	119559610	rs41271391	ENSG00000163389	ENST00000647766	POGLUT1	119559539	119560289	Panc1_24176	openGene2openGene	VIT
metabolic	Panc1	rs9611565	chr22	41413633	rs202635	ENSG00000100412	ENST00000677516	ACO2	41413485	41414263	Panc1_22927	ocr2openGene	VIT
metabolic	Panc1	rs10876864	chr12	56080024	rs7297175	ENSG00000065357	ENST00000548479	DGKA	56079753	56080190	Panc1_8818	openGene2openGene	ALG
metabolic	Panc1	rs773125	chr12	56042145	rs1131017	ENSG00000135404	ENST00000257857	CD63	56042043	56042326	Panc1_8815	openGene2openGene	RA
metabolic	Panc1	rs3801810	chr7	26857820	rs3801807	ENSG00000214870	ENST00000439120	ENSG00000214870	26857428	26857927	Panc1_32296	openGene2openGene	CRO
metabolic	Panc1	rs12232003	chr12	53180847	rs59218377	ENSG00000094914	ENST00000549821	AAAS	53179998	53181406	Panc1_8715	openGene2openGene	T1D
metabolic	Panc1	rs2066819	chr12	56334216	rs2371494	ENSG00000181852	ENST00000549038	RNF41	56333623	56334441	Panc1_8836	openGene2openGene	PSO
metabolic	Panc1	rs112006329	chr11	575408	rs56333810	ENSG00000177030	ENST00000529717	DEAF1	575195	576704	Panc1_5713	openGene2openGene	SLE
metabolic	Panc1	rs11246217	chr11	575408	rs56333810	ENSG00000177030	ENST00000528864	DEAF1	575195	576704	Panc1_5713	openGene2openGene	SLE
metabolic	Panc1	rs11246217	chr11	575408	rs56333810	ENSG00000177030	ENST00000530813	DEAF1	575195	576704	Panc1_5713	openGene2openGene	SLE
metabolic	Panc1	rs2017445	chr12	56041628	rs705704	ENSG00000182796	ENST00000636428	TMEM198B	56041518	56041965	Panc1_8814	openGene2openGene	VIT
metabolic	Panc1	rs112006329	chr11	575408	rs56333810	ENSG00000177030	ENST00000528864	DEAF1	575195	576704	Panc1_5713	openGene2openGene	SLE
metabolic	Panc1	rs4809219	chr20	63740795	rs6062510	ENSG00000197114	ENST00000477340	ZGPAT	63740632	63741332	Panc1_22226	openGene2openGene	ECZ
metabolic	Panc1	rs4809219	chr20	63740795	rs6062510	ENSG00000101246	ENST00000612157	ARFRP1	63740632	63741332	Panc1_22226	openGene2openGene	ECZ
metabolic	Panc1	rs12421615	chr11	64284975	rs2510066	ENSG00000173264	ENST00000535675	GPR137	64284207	64286023	Panc1_6726	openGene2openGene	VIT
metabolic	Panc1	rs773125	chr12	56007301	rs10876864	ENSG00000065357	ENST00000549097	DGKA	56007281	56008259	Panc1_8813	openGene2openGene	RA
metabolic	Panc1	rs243332	chr16	11255821	rs243332	ENSG00000175643	ENST00000648619	RMI2	11255480	11256420	Panc1_13216	openGene2openGene	CRO
metabolic	Panc1	rs33980500	chr6	111592059	rs33980500	ENSG00000231046	ENST00000425364	MFSD4B-DT	111591095	111592283	Panc1_30827	ocr2openGene	PSO
metabolic	Panc1	rs10936599	chr3	169769713	rs9811216	ENSG00000171757	ENST00000522596	LRRC34	169769267	169769719	Panc1_24969	openGene2openGene	CEL
metabolic	Panc1	rs1800693	chr12	6341779	rs767455	ENSG00000111321	ENST00000539925	LTBR	6341690	6342201	Panc1_8188	openGene2openGene	MS
metabolic	Panc1	rs5758343	chr22	41413619	rs202634	ENSG00000100412	ENST00000677007	ACO2	41413485	41414263	Panc1_22927	ocr2openGene	ALG
metabolic	Panc1	rs36014129	chr6	26189128	rs13204572	ENSG00000276410	ENST00000615966	H2BC3	26188399	26189336	Panc1_29538	openGene2openGene	SLE
metabolic	Panc1	rs10883723	chr10	102502871	rs2296590	ENSG00000107862	ENST00000678036	GBF1	102502620	102503135	Panc1_5146	openGene2openGene	ALG
metabolic	Panc1	rs773125	chr12	56042145	rs1131017	ENSG00000170473	ENST00000547925	PYM1	56042043	56042326	Panc1_8815	openGene2openGene	RA
metabolic	Panc1	rs17323934	chr7	26853905	rs3213853	ENSG00000253552	ENST00000521687	HOXA-AS2	26853854	26854076	Panc1_32295	ocr2openGene	T1D
metabolic	Panc1	rs10876864	chr12	56042145	rs1131017	ENSG00000139531	ENST00000550121	SUOX	56042043	56042326	Panc1_8815	openGene2openGene	ALG
metabolic	Panc1	rs8054198	chr16	10944503	rs8054198	ENSG00000182108	ENST00000570440	DEXI	10944231	10944818	Panc1_13208	openGene2openGene	SLE
metabolic	Panc1	rs12445568	chr16	31033362	rs58726213	ENSG00000167397	ENST00000319788	VKORC1	31033105	31033861	Panc1_13534	openGene2openGene	PSO
metabolic	Panc1	rs694739	chr11	64285685	rs887314	ENSG00000149761	ENST00000537707	NUDT22	64284207	64286023	Panc1_6726	openGene2openGene	MS
metabolic	Panc1	rs12087340	chr1	85276285	rs12562182	ENSG00000272691	ENST00000609367	ENSG00000272691	85276166	85277089	Panc1_1606	openGene2openGene	MS
metabolic	Panc1	rs10876864	chr12	56042145	rs1131017	ENSG00000258345	ENST00000550840	ENSG00000258345	56042043	56042326	Panc1_8815	openGene2openGene	ALG
metabolic	Panc1	rs663743	chr11	64285685	rs887314	ENSG00000149782	ENST00000325234	PLCB3	64284207	64286023	Panc1_6726	openGene2openGene	T1D
metabolic	Panc1	rs10876864	chr12	56042145	rs1131017	ENSG00000065357	ENST00000556001	DGKA	56042043	56042326	Panc1_8815	openGene2openGene	ALG
metabolic	Panc1	rs1800693	chr12	6341779	rs767455	ENSG00000139190	ENST00000396308	VAMP1	6341690	6342201	Panc1_8188	openGene2openGene	MS
metabolic	Panc1	rs60920700	chr3	119559621	rs16829980	ENSG00000138495	ENST00000490145	COX17	119559539	119560289	Panc1_24176	openGene2openGene	VIT
metabolic	Panc1	rs8070345	chr17	59843171	rs2645479	ENSG00000108443	ENST00000472940	RPS6KB1	59842867	59844649	Panc1_15187	ocr2openGene	MS
metabolic	Panc1	rs2017445	chr12	56041628	rs705704	ENSG00000182796	ENST00000637951	TMEM198B	56041518	56041965	Panc1_8814	openGene2openGene	VIT
metabolic	Panc1	rs62149377	chr2	60756834	rs2099613	ENSG00000162927	ENST00000602599	PUS10	60756016	60756989	Panc1_18920	openGene2openGene	SLE
metabolic	Panc1	rs58763752	chr10	32957868	rs1187075	ENSG00000229656	ENST00000691671	ITGB1-DT	32957386	32958684	Panc1_4146	openGene2openGene	T1D
metabolic	Panc1	rs11246217	chr11	575800	rs34793529	ENSG00000099849	ENST00000454668	RASSF7	575195	576704	Panc1_5713	openGene2openGene	SLE
metabolic	Panc1	rs2066819	chr12	56300477	rs2695789	ENSG00000257727	ENST00000551475	CNPY2	56299833	56300868	Panc1_8834	openGene2openGene	PSO
metabolic	Panc1	rs72832915	chr17	39730733	rs3809717	ENSG00000141736	ENST00000578373	ERBB2	39730175	39730865	Panc1_14704	openGene2openGene	SLE
metabolic	Panc1	rs2017445	chr12	56041628	rs705704	ENSG00000182796	ENST00000637783	TMEM198B	56041518	56041965	Panc1_8814	openGene2openGene	VIT
metabolic	Panc1	rs694739	chr11	64285685	rs887314	ENSG00000236935	ENST00000690790	ENSG00000236935	64284207	64286023	Panc1_6726	openGene2openGene	MS
metabolic	Panc1	rs12142199	chr1	1308516	rs61766198	ENSG00000230415	ENST00000453732	LINC01786	1307875	1308737	Panc1_28	openGene2openGene	SLE
metabolic	Panc1	rs2066819	chr12	56334216	rs2371494	ENSG00000139579	ENST00000341463	NABP2	56333623	56334441	Panc1_8836	openGene2openGene	PSO
metabolic	Panc1	rs9611565	chr22	41381879	rs2234058	ENSG00000100412	ENST00000676714	ACO2	41381011	41382323	Panc1_22925	openGene2openGene	VIT
metabolic	Panc1	rs2017445	chr12	56041628	rs705704	ENSG00000182796	ENST00000478241	TMEM198B	56041518	56041965	Panc1_8814	openGene2openGene	VIT
metabolic	Panc1	rs663743	chr11	64284975	rs2510066	ENSG00000286264	ENST00000652762	ENSG00000286264	64284207	64286023	Panc1_6726	openGene2openGene	T1D
metabolic	Panc1	rs2017445	chr12	56041720	rs705705	ENSG00000135441	ENST00000548556	BLOC1S1	56041518	56041965	Panc1_8814	openGene2openGene	VIT
metabolic	Panc1	rs33993564	chr5	150847077	rs10051924	ENSG00000132912	ENST00000519313	DCTN4	150846994	150847424	Panc1_28579	openGene2openGene	IBD
metabolic	Panc1	rs2017445	chr12	56041628	rs705704	ENSG00000135441	ENST00000553100	BLOC1S1	56041518	56041965	Panc1_8814	openGene2openGene	VIT
metabolic	Panc1	rs33993564	chr5	150847077	rs10051924	ENSG00000132912	ENST00000424236	DCTN4	150846994	150847424	Panc1_28579	openGene2openGene	IBD
metabolic	Panc1	rs2066819	chr12	56333921	rs80317430	ENSG00000062485	ENST00000549143	CS	56333623	56334441	Panc1_8836	openGene2openGene	PSO
metabolic	Panc1	rs10883723	chr10	102503918	rs3818470	ENSG00000059915	ENST00000406432	PSD	102503685	102504081	Panc1_5147	openGene2openGene	ALG
metabolic	Panc1	rs33993564	chr5	150847077	rs10051924	ENSG00000132912	ENST00000446090	DCTN4	150846994	150847424	Panc1_28579	openGene2openGene	IBD
metabolic	Panc1	rs2066819	chr12	56333921	rs80317430	ENSG00000062485	ENST00000547283	CS	56333623	56334441	Panc1_8836	openGene2openGene	PSO
metabolic	Panc1	rs12445568	chr16	31033576	rs12445650	ENSG00000167397	ENST00000394975	VKORC1	31033105	31033861	Panc1_13534	openGene2openGene	PSO
metabolic	Panc1	rs10876864	chr12	56042145	rs1131017	ENSG00000065361	ENST00000682431	ERBB3	56042043	56042326	Panc1_8815	openGene2openGene	ALG
metabolic	Panc1	rs2066819	chr12	56333921	rs80317430	ENSG00000257727	ENST00000551720	CNPY2	56333623	56334441	Panc1_8836	openGene2openGene	PSO
metabolic	Panc1	rs2017445	chr12	56041720	rs705705	ENSG00000065357	ENST00000553084	DGKA	56041518	56041965	Panc1_8814	openGene2openGene	VIT
metabolic	Panc1	rs2017445	chr12	56041720	rs705705	ENSG00000065357	ENST00000548407	DGKA	56041518	56041965	Panc1_8814	openGene2openGene	VIT
metabolic	Panc1	rs33993564	chr5	150847077	rs10051924	ENSG00000132912	ENST00000517421	DCTN4	150846994	150847424	Panc1_28579	openGene2openGene	IBD
metabolic	Panc1	rs112006329	chr11	575408	rs56333810	ENSG00000185507	ENST00000469048	IRF7	575195	576704	Panc1_5713	openGene2openGene	SLE
metabolic	Panc1	rs2066819	chr12	56300477	rs2695789	ENSG00000181852	ENST00000345093	RNF41	56299833	56300868	Panc1_8834	openGene2openGene	PSO
metabolic	Panc1	rs112006329	chr11	575800	rs34793529	ENSG00000177030	ENST00000530813	DEAF1	575195	576704	Panc1_5713	openGene2openGene	SLE
metabolic	Panc1	rs12421615	chr11	64284975	rs2510066	ENSG00000173264	ENST00000536017	GPR137	64284207	64286023	Panc1_6726	openGene2openGene	VIT
metabolic	Panc1	rs10876864	chr12	56080024	rs7297175	ENSG00000139531	ENST00000266971	SUOX	56079753	56080190	Panc1_8818	openGene2openGene	ALG
metabolic	Panc1	rs12445568	chr16	31033576	rs12445650	ENSG00000089280	ENST00000566605	FUS	31033105	31033861	Panc1_13534	openGene2openGene	PSO
metabolic	Panc1	rs2017445	chr12	56041628	rs705704	ENSG00000182796	ENST00000482378	TMEM198B	56041518	56041965	Panc1_8814	openGene2openGene	VIT
metabolic	Panc1	rs59716545	chr17	39868373	rs11557466	ENSG00000264968	ENST00000582263	ENSG00000264968	39868112	39868772	Panc1_14707	openGene2openGene	RA
metabolic	Panc1	rs2066819	chr12	56300477	rs2695789	ENSG00000144785	ENST00000549318	ENSG00000144785	56299833	56300868	Panc1_8834	openGene2openGene	PSO
metabolic	Panc1	rs112006329	chr11	575408	rs56333810	ENSG00000177030	ENST00000692634	DEAF1	575195	576704	Panc1_5713	openGene2openGene	SLE
metabolic	Panc1	rs78865465	chr12	55974117	rs75639074	ENSG00000185664	ENST00000549418	PMEL	55973447	55974211	Panc1_8811	openGene2openGene	T1D
metabolic	Panc1	rs12421615	chr11	64284975	rs2510066	ENSG00000162302	ENST00000532496	RPS6KA4	64284207	64286023	Panc1_6726	openGene2openGene	VIT
metabolic	Panc1	rs5758343	chr22	41381237	rs2234052	ENSG00000100412	ENST00000677007	ACO2	41381011	41382323	Panc1_22925	openGene2openGene	ALG
metabolic	Panc1	rs11246217	chr11	575800	rs34793529	ENSG00000177030	ENST00000690068	DEAF1	575195	576704	Panc1_5713	openGene2openGene	SLE
metabolic	Panc1	rs7187776	chr16	28863226	rs62037367	ENSG00000168488	ENST00000568266	ATXN2L	28863217	28863964	Panc1_13449	openGene2openGene	T1D
metabolic	Panc1	rs11246217	chr11	575408	rs56333810	ENSG00000185507	ENST00000647801	IRF7	575195	576704	Panc1_5713	openGene2openGene	SLE
metabolic	Panc1	rs773125	chr12	56007301	rs10876864	ENSG00000197728	ENST00000646449	RPS26	56007281	56008259	Panc1_8813	openGene2openGene	RA
metabolic	Panc1	rs9469899	chr6	34792177	rs6457791	ENSG00000272288	ENST00000606971	ILRUN-AS1	34791426	34792753	Panc1_29952	openGene2openGene	GD
metabolic	Panc1	rs7187776	chr16	28880144	rs8055138	ENSG00000178188	ENST00000322610	SH2B1	28879619	28880438	Panc1_13450	openGene2openGene	T1D
metabolic	Panc1	rs5758343	chr22	41381237	rs2234052	ENSG00000100412	ENST00000677153	ACO2	41381011	41382323	Panc1_22925	openGene2openGene	ALG
metabolic	Panc1	rs8070345	chr17	59843171	rs2645479	ENSG00000141378	ENST00000393038	PTRH2	59842867	59844649	Panc1_15187	ocr2openGene	MS
metabolic	Panc1	rs12232003	chr12	53180847	rs59218377	ENSG00000257337	ENST00000668380	ENSG00000257337	53179998	53181406	Panc1_8715	openGene2openGene	T1D
metabolic	Panc1	rs1048990	chr14	35292469	rs1048990	ENSG00000092020	ENST00000554222	PPP2R3C	35292097	35292885	Panc1_10786	openGene2openGene	ALG
metabolic	Panc1	rs12087340	chr1	85276474	rs1060843	ENSG00000272691	ENST00000609367	ENSG00000272691	85276166	85277089	Panc1_1606	openGene2openGene	MS
metabolic	Panc1	rs10936599	chr3	169764547	rs2293607	ENSG00000188306	ENST00000691416	LRRIQ4	169764538	169765343	Panc1_24968	openGene2openGene	CEL
metabolic	Panc1	rs773125	chr12	56042145	rs1131017	ENSG00000135404	ENST00000546457	CD63	56042043	56042326	Panc1_8815	openGene2openGene	RA
metabolic	Panc1	rs33993564	chr5	150847024	rs10058943	ENSG00000132912	ENST00000446090	DCTN4	150846994	150847424	Panc1_28579	openGene2openGene	IBD
metabolic	Panc1	rs10760123	chr9	120929191	rs1930786	ENSG00000119403	ENST00000439674	PHF19	120928303	120929431	Panc1_36546	openGene2openGene	ALG
metabolic	Panc1	rs60920700	chr3	119559846	rs41271393	ENSG00000138495	ENST00000497997	COX17	119559539	119560289	Panc1_24176	openGene2openGene	VIT
metabolic	Panc1	rs12445568	chr16	31033362	rs58726213	ENSG00000089280	ENST00000380244	FUS	31033105	31033861	Panc1_13534	openGene2openGene	PSO
metabolic	Panc1	rs60920700	chr3	119559621	rs16829980	ENSG00000138495	ENST00000497997	COX17	119559539	119560289	Panc1_24176	openGene2openGene	VIT
metabolic	Panc1	rs2066819	chr12	56333921	rs80317430	ENSG00000181852	ENST00000549038	RNF41	56333623	56334441	Panc1_8836	openGene2openGene	PSO
metabolic	Panc1	rs10876864	chr12	56007301	rs10876864	ENSG00000065357	ENST00000548378	DGKA	56007281	56008259	Panc1_8813	openGene2openGene	ALG
metabolic	Panc1	rs3197999	chr3	49539613	rs10582618	ENSG00000164061	ENST00000296452	BSN	49539583	49540584	Panc1_23674	ocr2openGene	IBD
metabolic	Panc1	rs2017445	chr12	56041628	rs705704	ENSG00000139641	ENST00000267113	ESYT1	56041518	56041965	Panc1_8814	openGene2openGene	VIT
metabolic	Panc1	rs5758343	chr22	41413899	rs132919	ENSG00000100412	ENST00000677007	ACO2	41413485	41414263	Panc1_22927	ocr2openGene	ALG
metabolic	Panc1	rs1701704	chr12	56041628	rs705704	ENSG00000139641	ENST00000551790	ESYT1	56041518	56041965	Panc1_8814	openGene2openGene	T1D
metabolic	Panc1	rs10883723	chr10	102503918	rs3818470	ENSG00000138107	ENST00000369905	ACTR1A	102503685	102504081	Panc1_5147	openGene2openGene	ALG
metabolic	Panc1	rs4252665	chr17	39739722	rs9896940	ENSG00000141736	ENST00000578709	ERBB2	39739278	39739731	Panc1_14705	openGene2openGene	SLE
metabolic	Panc1	rs17849502	chr1	183471396	rs41272536	ENSG00000143344	ENST00000304685	RGL1	183471050	183472614	Panc1_2796	openGene2openGene	SLE
metabolic	Panc1	rs28449958	chr16	28880144	rs8055138	ENSG00000178188	ENST00000618521	SH2B1	28879619	28880438	Panc1_13450	openGene2openGene	IBD
metabolic	Panc1	rs8079075	chr17	39739722	rs9896940	ENSG00000141736	ENST00000582648	ERBB2	39739278	39739731	Panc1_14705	openGene2openGene	SLE
metabolic	Panc1	rs28449958	chr16	28863801	rs7198606	ENSG00000178188	ENST00000567536	SH2B1	28863217	28863964	Panc1_13449	openGene2openGene	IBD
metabolic	Panc1	rs9926533	chr16	31074149	rs2303222	ENSG00000103496	ENST00000613541	STX4	31074143	31074825	Panc1_13538	openGene2openGene	SLE
metabolic	Panc1	rs17323934	chr7	26853905	rs3213853	ENSG00000253552	ENST00000523364	HOXA-AS2	26853854	26854076	Panc1_32295	ocr2openGene	T1D
metabolic	Panc1	rs17323934	chr7	26853905	rs3213853	ENSG00000253552	ENST00000521159	HOXA-AS2	26853854	26854076	Panc1_32295	ocr2openGene	T1D
metabolic	Panc1	rs2256814	chr20	63740688	rs1741708	ENSG00000197114	ENST00000477340	ZGPAT	63740632	63741332	Panc1_22226	openGene2openGene	MS
metabolic	Panc1	rs10936599	chr3	169764547	rs2293607	ENSG00000239219	ENST00000483289	ENSG00000239219	169764538	169765343	Panc1_24968	openGene2openGene	CEL
metabolic	Panc1	rs28449958	chr16	28824361	rs138159013	ENSG00000177548	ENST00000567483	RABEP2	28823594	28824538	Panc1_13447	openGene2openGene	IBD
metabolic	Panc1	rs12232003	chr12	53180847	rs59218377	ENSG00000257337	ENST00000657729	ENSG00000257337	53179998	53181406	Panc1_8715	openGene2openGene	T1D
metabolic	Panc1	rs12445568	chr16	31033362	rs58726213	ENSG00000167395	ENST00000564189	ZNF646	31033105	31033861	Panc1_13534	openGene2openGene	PSO
metabolic	Panc1	rs6752107	chr2	233252023	rs10199278	ENSG00000182600	ENST00000449331	SNORC	233251402	233252060	Panc1_21054	openGene2openGene	CRO
metabolic	Panc1	rs7512552	chr1	150487216	rs3840449	ENSG00000143420	ENST00000369014	ENSA	150487136	150487595	Panc1_2117	openGene2openGene	ECZ
metabolic	Panc1	rs12445568	chr16	31033362	rs58726213	ENSG00000167397	ENST00000420057	VKORC1	31033105	31033861	Panc1_13534	openGene2openGene	PSO
metabolic	Panc1	rs60920700	chr3	119559610	rs41271391	ENSG00000138495	ENST00000497997	COX17	119559539	119560289	Panc1_24176	openGene2openGene	VIT
metabolic	Panc1	rs12445568	chr16	31033576	rs12445650	ENSG00000089280	ENST00000487045	FUS	31033105	31033861	Panc1_13534	openGene2openGene	PSO
metabolic	Panc1	rs59716545	chr17	39868373	rs11557466	ENSG00000186075	ENST00000583811	ZPBP2	39868112	39868772	Panc1_14707	openGene2openGene	RA
metabolic	Panc1	rs12421615	chr11	64285685	rs887314	ENSG00000173264	ENST00000543383	GPR137	64284207	64286023	Panc1_6726	openGene2openGene	VIT
metabolic	Panc1	rs10876864	chr12	56080024	rs7297175	ENSG00000139531	ENST00000552363	SUOX	56079753	56080190	Panc1_8818	openGene2openGene	ALG
metabolic	Panc1	rs773125	chr12	56007301	rs10876864	ENSG00000065357	ENST00000549323	DGKA	56007281	56008259	Panc1_8813	openGene2openGene	RA
metabolic	Panc1	rs2017445	chr12	56041720	rs705705	ENSG00000182796	ENST00000508246	TMEM198B	56041518	56041965	Panc1_8814	openGene2openGene	VIT
metabolic	Panc1	rs10876864	chr12	56080024	rs7297175	ENSG00000139531	ENST00000394115	SUOX	56079753	56080190	Panc1_8818	openGene2openGene	ALG
metabolic	Panc1	rs12445568	chr16	31033362	rs58726213	ENSG00000089280	ENST00000254108	FUS	31033105	31033861	Panc1_13534	openGene2openGene	PSO
metabolic	Panc1	rs2017445	chr12	56041628	rs705704	ENSG00000182796	ENST00000636659	TMEM198B	56041518	56041965	Panc1_8814	openGene2openGene	VIT
metabolic	Panc1	rs33993564	chr5	150847077	rs10051924	ENSG00000132912	ENST00000447998	DCTN4	150846994	150847424	Panc1_28579	openGene2openGene	IBD
metabolic	Panc1	rs694739	chr11	64284975	rs2510066	ENSG00000149743	ENST00000541928	TRPT1	64284207	64286023	Panc1_6726	openGene2openGene	MS
metabolic	Panc1	rs2066819	chr12	56300477	rs2695789	ENSG00000139645	ENST00000680693	ANKRD52	56299833	56300868	Panc1_8834	openGene2openGene	PSO
metabolic	Panc1	rs10876864	chr12	56042145	rs1131017	ENSG00000065357	ENST00000547535	DGKA	56042043	56042326	Panc1_8815	openGene2openGene	ALG
metabolic	Panc1	rs773125	chr12	56042145	rs1131017	ENSG00000139641	ENST00000551790	ESYT1	56042043	56042326	Panc1_8815	openGene2openGene	RA
metabolic	Panc1	rs7512552	chr1	150487216	rs3840449	ENSG00000237781	ENST00000442435	ADAMTSL4-AS2	150487136	150487595	Panc1_2117	openGene2openGene	ECZ
metabolic	Panc1	rs112006329	chr11	575800	rs34793529	ENSG00000177542	ENST00000526152	SLC25A22	575195	576704	Panc1_5713	openGene2openGene	SLE
metabolic	Panc1	rs2066819	chr12	56334216	rs2371494	ENSG00000062485	ENST00000542324	CS	56333623	56334441	Panc1_8836	openGene2openGene	PSO
metabolic	Panc1	rs2066819	chr12	56360038	rs2066818	ENSG00000135473	ENST00000551359	PAN2	56359922	56360638	Panc1_8837	openGene2openGene	PSO
metabolic	Panc1	rs2066819	chr12	56360038	rs2066818	ENSG00000135473	ENST00000547518	PAN2	56359922	56360638	Panc1_8837	openGene2openGene	PSO
metabolic	Panc1	rs2066819	chr12	56267121	rs60542959	ENSG00000135423	ENST00000494474	GLS2	56266660	56267351	Panc1_8833	openGene2openGene	PSO
metabolic	Panc1	rs9611565	chr22	41414166	rs132920	ENSG00000100412	ENST00000678788	ACO2	41413485	41414263	Panc1_22927	ocr2openGene	VIT
metabolic	Panc1	rs12232003	chr12	53180847	rs59218377	ENSG00000257337	ENST00000546793	ENSG00000257337	53179998	53181406	Panc1_8715	openGene2openGene	T1D
metabolic	Panc1	rs2066819	chr12	56333921	rs80317430	ENSG00000257727	ENST00000546388	CNPY2	56333623	56334441	Panc1_8836	openGene2openGene	PSO
metabolic	Panc1	rs3197999	chr3	50299601	rs34136796	ENSG00000243477	ENST00000452674	NAA80	50299065	50299884	Panc1_23702	openGene2openGene	IBD
metabolic	Panc1	rs3197999	chr3	50292395	rs1076872	ENSG00000243477	ENST00000452674	NAA80	50292281	50292777	Panc1_23701	openGene2openGene	IBD
metabolic	Panc1	rs2017445	chr12	56041628	rs705704	ENSG00000065357	ENST00000548407	DGKA	56041518	56041965	Panc1_8814	openGene2openGene	VIT
metabolic	Panc1	rs33993564	chr5	150847077	rs10051924	ENSG00000132912	ENST00000627368	DCTN4	150846994	150847424	Panc1_28579	openGene2openGene	IBD
metabolic	Panc1	rs2066819	chr12	56334353	rs79824801	ENSG00000181852	ENST00000615206	RNF41	56333623	56334441	Panc1_8836	openGene2openGene	PSO
metabolic	Panc1	rs10876864	chr12	56080024	rs7297175	ENSG00000065357	ENST00000555090	DGKA	56079753	56080190	Panc1_8818	openGene2openGene	ALG
metabolic	Panc1	rs663743	chr11	64285685	rs887314	ENSG00000126432	ENST00000265462	PRDX5	64284207	64286023	Panc1_6726	openGene2openGene	T1D
metabolic	Panc1	rs8070345	chr17	59843171	rs2645479	ENSG00000108443	ENST00000406116	RPS6KB1	59842867	59844649	Panc1_15187	ocr2openGene	MS
metabolic	Panc1	rs4809219	chr20	63740795	rs6062510	ENSG00000197114	ENST00000369967	ZGPAT	63740632	63741332	Panc1_22226	openGene2openGene	ECZ
metabolic	Panc1	rs10876864	chr12	56080024	rs7297175	ENSG00000135414	ENST00000546799	GDF11	56079753	56080190	Panc1_8818	openGene2openGene	ALG
metabolic	Panc1	rs4809219	chr20	63740795	rs6062510	ENSG00000197114	ENST00000431125	ZGPAT	63740632	63741332	Panc1_22226	openGene2openGene	ECZ
metabolic	Panc1	rs11246217	chr11	575800	rs34793529	ENSG00000185507	ENST00000647801	IRF7	575195	576704	Panc1_5713	openGene2openGene	SLE
metabolic	Panc1	rs62149377	chr2	60756834	rs2099613	ENSG00000162927	ENST00000398658	PUS10	60756016	60756989	Panc1_18920	openGene2openGene	SLE
metabolic	Panc1	rs11246217	chr11	575800	rs34793529	ENSG00000177542	ENST00000625752	SLC25A22	575195	576704	Panc1_5713	openGene2openGene	SLE
metabolic	Panc1	rs7187776	chr16	28863801	rs7198606	ENSG00000168488	ENST00000564656	ATXN2L	28863217	28863964	Panc1_13449	openGene2openGene	T1D
metabolic	Panc1	rs12421615	chr11	64284975	rs2510066	ENSG00000162302	ENST00000530504	RPS6KA4	64284207	64286023	Panc1_6726	openGene2openGene	VIT
metabolic	Panc1	rs3801810	chr7	26865151	rs73069540	ENSG00000105997	ENST00000612286	HOXA3	26864283	26865198	Panc1_32299	openGene2openGene	CRO
metabolic	Panc1	rs7187776	chr16	28863883	rs11864750	ENSG00000168488	ENST00000570200	ATXN2L	28863217	28863964	Panc1_13449	openGene2openGene	T1D
metabolic	Panc1	rs11246217	chr11	575800	rs34793529	ENSG00000177030	ENST00000692634	DEAF1	575195	576704	Panc1_5713	openGene2openGene	SLE
metabolic	Panc1	rs766751473	chr5	132389637	rs11748193	ENSG00000131437	ENST00000378735	KIF3A	132389633	132390239	Panc1_28104	openGene2openGene	T1D
metabolic	Panc1	rs11246217	chr11	575800	rs34793529	ENSG00000247095	ENST00000688743	MIR210HG	575195	576704	Panc1_5713	openGene2openGene	SLE
metabolic	Panc1	rs112006329	chr11	575408	rs56333810	ENSG00000185507	ENST00000397566	IRF7	575195	576704	Panc1_5713	openGene2openGene	SLE
metabolic	Panc1	rs5758343	chr22	41381909	rs2234059	ENSG00000100412	ENST00000216254	ACO2	41381011	41382323	Panc1_22925	openGene2openGene	ALG
metabolic	Panc1	rs60920700	chr3	119560068	rs68180496	ENSG00000163389	ENST00000647766	POGLUT1	119559539	119560289	Panc1_24176	openGene2openGene	VIT
metabolic	Panc1	rs12232003	chr12	53180847	rs59218377	ENSG00000172819	ENST00000548284	RARG	53179998	53181406	Panc1_8715	openGene2openGene	T1D
metabolic	Panc1	rs10936599	chr3	169764547	rs2293607	ENSG00000085276	ENST00000487503	MECOM	169764538	169765343	Panc1_24968	openGene2openGene	CEL
metabolic	Panc1	rs180977001	chr3	58332737	rs180977001	ENSG00000272360	ENST00000607592	ENSG00000272360	58332525	58333802	Panc1_23835	openGene2openGene	SLE
metabolic	Panc1	rs7187776	chr16	28863801	rs7198606	ENSG00000177548	ENST00000544477	RABEP2	28863217	28863964	Panc1_13449	openGene2openGene	T1D
metabolic	Panc1	rs12232003	chr12	53180847	rs59218377	ENSG00000257337	ENST00000663863	ENSG00000257337	53179998	53181406	Panc1_8715	openGene2openGene	T1D
metabolic	Panc1	rs2066819	chr12	56333921	rs80317430	ENSG00000181852	ENST00000394013	RNF41	56333623	56334441	Panc1_8836	openGene2openGene	PSO
metabolic	Panc1	rs11675538	chr2	65431010	rs12993075	ENSG00000198369	ENST00000474228	SPRED2	65430470	65431320	Panc1_19000	openGene2openGene	UC
metabolic	Panc1	rs12421615	chr11	64285685	rs887314	ENSG00000173264	ENST00000536667	GPR137	64284207	64286023	Panc1_6726	openGene2openGene	VIT
metabolic	Panc1	rs2066819	chr12	56333921	rs80317430	ENSG00000181852	ENST00000615206	RNF41	56333623	56334441	Panc1_8836	openGene2openGene	PSO
metabolic	Panc1	rs28449958	chr16	28880144	rs8055138	ENSG00000178188	ENST00000566176	SH2B1	28879619	28880438	Panc1_13450	openGene2openGene	IBD
metabolic	Panc1	rs773125	chr12	56007301	rs10876864	ENSG00000065357	ENST00000556001	DGKA	56007281	56008259	Panc1_8813	openGene2openGene	RA
metabolic	Panc1	rs773125	chr12	56042145	rs1131017	ENSG00000182796	ENST00000478241	TMEM198B	56042043	56042326	Panc1_8815	openGene2openGene	RA
metabolic	Panc1	rs243332	chr16	11255821	rs243332	ENSG00000175643	ENST00000312499	RMI2	11255480	11256420	Panc1_13216	openGene2openGene	CRO
metabolic	Panc1	rs10936599	chr3	169764547	rs2293607	ENSG00000171757	ENST00000446859	LRRC34	169764538	169765343	Panc1_24968	openGene2openGene	CEL
metabolic	Panc1	rs10936599	chr3	169769713	rs9811216	ENSG00000171757	ENST00000522830	LRRC34	169769267	169769719	Panc1_24969	openGene2openGene	CEL
metabolic	Panc1	rs36014129	chr6	26199675	rs34961555	ENSG00000276410	ENST00000615966	H2BC3	26198859	26199944	Panc1_29541	openGene2openGene	SLE
metabolic	Panc1	rs33980500	chr6	111592059	rs33980500	ENSG00000173214	ENST00000671883	MFSD4B	111591095	111592283	Panc1_30827	ocr2openGene	PSO
metabolic	Panc1	rs78865465	chr12	55974117	rs75639074	ENSG00000065361	ENST00000549282	ERBB3	55973447	55974211	Panc1_8811	openGene2openGene	T1D
metabolic	Panc1	rs11130633	chr3	58388706	rs7612923	ENSG00000168297	ENST00000491164	PXK	58388538	58388968	Panc1_23837	ocr2openGene	SLE
metabolic	Panc1	rs3197999	chr3	49539613	rs10582618	ENSG00000164062	ENST00000463616	APEH	49539583	49540584	Panc1_23674	ocr2openGene	IBD
metabolic	Panc1	rs7187776	chr16	28880144	rs8055138	ENSG00000178188	ENST00000567536	SH2B1	28879619	28880438	Panc1_13450	openGene2openGene	T1D
metabolic	Panc1	rs10876864	chr12	56042145	rs1131017	ENSG00000139531	ENST00000394115	SUOX	56042043	56042326	Panc1_8815	openGene2openGene	ALG
metabolic	Panc1	rs10936599	chr3	169769713	rs9811216	ENSG00000239219	ENST00000600502	ENSG00000239219	169769267	169769719	Panc1_24969	openGene2openGene	CEL
metabolic	Panc1	rs12421615	chr11	64284975	rs2510066	ENSG00000173264	ENST00000536667	GPR137	64284207	64286023	Panc1_6726	openGene2openGene	VIT
metabolic	Panc1	rs3801810	chr7	26853905	rs3213853	ENSG00000253552	ENST00000524048	HOXA-AS2	26853854	26854076	Panc1_32295	ocr2openGene	CRO
metabolic	Panc1	rs17323934	chr7	26857820	rs3801807	ENSG00000214870	ENST00000663877	ENSG00000214870	26857428	26857927	Panc1_32296	openGene2openGene	T1D
metabolic	Panc1	rs8070345	chr17	59843171	rs2645479	ENSG00000141378	ENST00000409433	PTRH2	59842867	59844649	Panc1_15187	ocr2openGene	MS
metabolic	Panc1	rs3197999	chr3	50299601	rs34136796	ENSG00000243477	ENST00000443842	NAA80	50299065	50299884	Panc1_23702	openGene2openGene	IBD
metabolic	Panc1	rs2066819	chr12	56334216	rs2371494	ENSG00000181852	ENST00000394013	RNF41	56333623	56334441	Panc1_8836	openGene2openGene	PSO
metabolic	Panc1	rs12232003	chr12	53180847	rs59218377	ENSG00000139626	ENST00000551887	ITGB7	53179998	53181406	Panc1_8715	openGene2openGene	T1D
metabolic	Panc1	rs2017445	chr12	56041720	rs705705	ENSG00000229117	ENST00000552314	RPL41	56041518	56041965	Panc1_8814	openGene2openGene	VIT
metabolic	Panc1	rs60920700	chr3	119560068	rs68180496	ENSG00000138495	ENST00000497997	COX17	119559539	119560289	Panc1_24176	openGene2openGene	VIT
metabolic	Panc1	rs11246217	chr11	575408	rs56333810	ENSG00000177595	ENST00000525028	PIDD1	575195	576704	Panc1_5713	openGene2openGene	SLE
metabolic	Panc1	rs5758343	chr22	41444403	rs106860	ENSG00000100410	ENST00000459687	PHF5A	41444348	41444653	Panc1_22928	ocr2openGene	ALG
metabolic	Panc1	rs10876864	chr12	56080024	rs7297175	ENSG00000139531	ENST00000547586	SUOX	56079753	56080190	Panc1_8818	openGene2openGene	ALG
metabolic	Panc1	rs11675538	chr2	65431010	rs12993075	ENSG00000198369	ENST00000443619	SPRED2	65430470	65431320	Panc1_19000	openGene2openGene	UC
metabolic	Panc1	rs2017445	chr12	56041720	rs705705	ENSG00000182796	ENST00000636428	TMEM198B	56041518	56041965	Panc1_8814	openGene2openGene	VIT
metabolic	Panc1	rs112006329	chr11	575800	rs34793529	ENSG00000177030	ENST00000525626	DEAF1	575195	576704	Panc1_5713	openGene2openGene	SLE
metabolic	Panc1	rs112006329	chr11	575408	rs56333810	ENSG00000177030	ENST00000525626	DEAF1	575195	576704	Panc1_5713	openGene2openGene	SLE
metabolic	Panc1	rs2304206	chr19	49677009	rs975484	ENSG00000126460	ENST00000596877	PRRG2	49676619	49677341	Panc1_17805	openGene2openGene	VIT
metabolic	Panc1	rs58763752	chr10	32980469	rs60724454	ENSG00000150093	ENST00000676659	ITGB1	32980421	32980985	Panc1_4148	openGene2openGene	T1D
metabolic	Panc1	rs11590283	chr1	1308516	rs61766198	ENSG00000107404	ENST00000378891	DVL1	1307875	1308737	Panc1_28	openGene2openGene	SLE
metabolic	Panc1	rs11590283	chr1	1308516	rs61766198	ENSG00000107404	ENST00000472445	DVL1	1307875	1308737	Panc1_28	openGene2openGene	SLE
metabolic	Panc1	rs10883723	chr10	102502871	rs2296590	ENSG00000156398	ENST00000602647	SFXN2	102502620	102503135	Panc1_5146	openGene2openGene	ALG
metabolic	Panc1	rs2017445	chr12	56041628	rs705704	ENSG00000185664	ENST00000548747	PMEL	56041518	56041965	Panc1_8814	openGene2openGene	VIT
metabolic	Panc1	rs17849502	chr1	183471396	rs41272536	ENSG00000198860	ENST00000643702	TSEN15	183471050	183472614	Panc1_2796	openGene2openGene	SLE
metabolic	Panc1	rs57095329	chr5	160467536	rs73318382	ENSG00000038274	ENST00000695029	MAT2B	160467423	160468423	Panc1_28726	openGene2openGene	SLE
metabolic	Panc1	rs2017445	chr12	56041628	rs705704	ENSG00000135441	ENST00000547076	BLOC1S1	56041518	56041965	Panc1_8814	openGene2openGene	VIT
metabolic	Panc1	rs12232003	chr12	53180847	rs59218377	ENSG00000257337	ENST00000654457	ENSG00000257337	53179998	53181406	Panc1_8715	openGene2openGene	T1D
metabolic	Panc1	rs11246217	chr11	575408	rs56333810	ENSG00000177542	ENST00000627843	SLC25A22	575195	576704	Panc1_5713	openGene2openGene	SLE
metabolic	Panc1	rs10876864	chr12	56042145	rs1131017	ENSG00000065357	ENST00000548407	DGKA	56042043	56042326	Panc1_8815	openGene2openGene	ALG
metabolic	Panc1	rs663743	chr11	64285685	rs887314	ENSG00000149782	ENST00000279230	PLCB3	64284207	64286023	Panc1_6726	openGene2openGene	T1D
metabolic	Panc1	rs36014129	chr6	26021644	rs41266779	ENSG00000287080	ENST00000612966	H3C3	26021073	26022017	Panc1_29521	openGene2openGene	SLE
metabolic	Panc1	rs2371108	chr3	27715527	rs2371108	ENSG00000163512	ENST00000414162	AZI2	27714841	27715707	Panc1_23370	openGene2openGene	MS
metabolic	Panc1	rs12445568	chr16	31033576	rs12445650	ENSG00000167397	ENST00000394971	VKORC1	31033105	31033861	Panc1_13534	openGene2openGene	PSO
metabolic	Panc1	rs12232003	chr12	53180847	rs59218377	ENSG00000167779	ENST00000301464	IGFBP6	53179998	53181406	Panc1_8715	openGene2openGene	T1D
metabolic	Panc1	rs12771452	chr10	113679771	rs28411397	ENSG00000196865	ENST00000468890	NHLRC2	113678995	113680569	Panc1_5298	openGene2openGene	VIT
metabolic	Panc1	rs773125	chr12	56007301	rs10876864	ENSG00000065357	ENST00000551615	DGKA	56007281	56008259	Panc1_8813	openGene2openGene	RA
metabolic	Panc1	rs2038255	chr14	35122110	rs28365850	ENSG00000100902	ENST00000627895	PSMA6	35121668	35122321	Panc1_10783	openGene2openGene	ECZ
metabolic	Panc1	rs2066819	chr12	56300477	rs2695789	ENSG00000257727	ENST00000551720	CNPY2	56299833	56300868	Panc1_8834	openGene2openGene	PSO
metabolic	Panc1	rs112006329	chr11	575408	rs56333810	ENSG00000185507	ENST00000397570	IRF7	575195	576704	Panc1_5713	openGene2openGene	SLE
metabolic	Panc1	rs62149377	chr2	60756834	rs2099613	ENSG00000162927	ENST00000421319	PUS10	60756016	60756989	Panc1_18920	openGene2openGene	SLE
metabolic	Panc1	rs7187776	chr16	28880144	rs8055138	ENSG00000178188	ENST00000395532	SH2B1	28879619	28880438	Panc1_13450	openGene2openGene	T1D
metabolic	Panc1	rs10876864	chr12	56042145	rs1131017	ENSG00000135414	ENST00000546799	GDF11	56042043	56042326	Panc1_8815	openGene2openGene	ALG
metabolic	Panc1	rs8054198	chr16	10944503	rs8054198	ENSG00000038532	ENST00000409552	CLEC16A	10944231	10944818	Panc1_13208	openGene2openGene	SLE
metabolic	Panc1	rs78865465	chr12	55974117	rs75639074	ENSG00000185664	ENST00000550464	PMEL	55973447	55974211	Panc1_8811	openGene2openGene	T1D
metabolic	Panc1	rs12087340	chr1	85276474	rs1060843	ENSG00000142871	ENST00000451137	CCN1	85276166	85277089	Panc1_1606	openGene2openGene	MS
metabolic	Panc1	rs5758343	chr22	41381909	rs2234059	ENSG00000100412	ENST00000679311	ACO2	41381011	41382323	Panc1_22925	openGene2openGene	ALG
metabolic	Panc1	rs12232003	chr12	53180847	rs59218377	ENSG00000094914	ENST00000209873	AAAS	53179998	53181406	Panc1_8715	openGene2openGene	T1D
metabolic	Panc1	rs2247314	chr6	166956865	rs2757039	ENSG00000213066	ENST00000349556	CEP43	166956090	166957549	Panc1_31711	openGene2openGene	VIT
metabolic	Panc1	rs9611565	chr22	41381237	rs2234052	ENSG00000100412	ENST00000216254	ACO2	41381011	41382323	Panc1_22925	openGene2openGene	VIT
metabolic	Panc1	rs5758343	chr22	41381879	rs2234058	ENSG00000100412	ENST00000216254	ACO2	41381011	41382323	Panc1_22925	openGene2openGene	ALG
metabolic	Panc1	rs112006329	chr11	575800	rs34793529	ENSG00000177542	ENST00000625752	SLC25A22	575195	576704	Panc1_5713	openGene2openGene	SLE
metabolic	Panc1	rs9926533	chr16	31074149	rs2303222	ENSG00000140691	ENST00000564900	ARMC5	31074143	31074825	Panc1_13538	openGene2openGene	SLE
metabolic	Panc1	rs5758343	chr22	41381554	rs9607799	ENSG00000100412	ENST00000216254	ACO2	41381011	41382323	Panc1_22925	openGene2openGene	ALG
metabolic	Panc1	rs12421615	chr11	64285685	rs887314	ENSG00000162302	ENST00000531659	RPS6KA4	64284207	64286023	Panc1_6726	openGene2openGene	VIT
metabolic	Panc1	rs3801810	chr7	26857820	rs3801807	ENSG00000214870	ENST00000658860	ENSG00000214870	26857428	26857927	Panc1_32296	openGene2openGene	CRO
metabolic	Panc1	rs28449958	chr16	28824361	rs138159013	ENSG00000177548	ENST00000568703	RABEP2	28823594	28824538	Panc1_13447	openGene2openGene	IBD
metabolic	Panc1	rs28449958	chr16	28824361	rs138159013	ENSG00000177548	ENST00000562475	RABEP2	28823594	28824538	Panc1_13447	openGene2openGene	IBD
metabolic	Panc1	rs3197999	chr3	50299601	rs34136796	ENSG00000243477	ENST00000354862	NAA80	50299065	50299884	Panc1_23702	openGene2openGene	IBD
metabolic	Panc1	rs2066819	chr12	56360038	rs2066818	ENSG00000135473	ENST00000547994	PAN2	56359922	56360638	Panc1_8837	openGene2openGene	PSO
metabolic	Panc1	rs2017445	chr12	56041720	rs705705	ENSG00000229117	ENST00000546654	RPL41	56041518	56041965	Panc1_8814	openGene2openGene	VIT
metabolic	Panc1	rs2066819	chr12	56333921	rs80317430	ENSG00000257727	ENST00000551286	CNPY2	56333623	56334441	Panc1_8836	openGene2openGene	PSO
metabolic	Panc1	rs12232003	chr12	53180847	rs59218377	ENSG00000257337	ENST00000551890	ENSG00000257337	53179998	53181406	Panc1_8715	openGene2openGene	T1D
metabolic	Panc1	rs12445568	chr16	31033576	rs12445650	ENSG00000167397	ENST00000354895	VKORC1	31033105	31033861	Panc1_13534	openGene2openGene	PSO
metabolic	Panc1	rs12445568	chr16	31033362	rs58726213	ENSG00000089280	ENST00000487045	FUS	31033105	31033861	Panc1_13534	openGene2openGene	PSO
metabolic	Panc1	rs773125	chr12	56042145	rs1131017	ENSG00000182796	ENST00000636790	TMEM198B	56042043	56042326	Panc1_8815	openGene2openGene	RA
metabolic	Panc1	rs12421615	chr11	64285685	rs887314	ENSG00000173264	ENST00000535675	GPR137	64284207	64286023	Panc1_6726	openGene2openGene	VIT
metabolic	Panc1	rs7132277	chr12	123043858	rs655293	ENSG00000130921	ENST00000425637	MTRFR	123043313	123044060	Panc1_9762	ocr2openGene	MS
metabolic	Panc1	rs773125	chr12	56007301	rs10876864	ENSG00000065357	ENST00000553783	DGKA	56007281	56008259	Panc1_8813	openGene2openGene	RA
metabolic	Panc1	rs773125	chr12	56007301	rs10876864	ENSG00000065357	ENST00000550115	DGKA	56007281	56008259	Panc1_8813	openGene2openGene	RA
metabolic	Panc1	rs12421615	chr11	64285685	rs887314	ENSG00000173264	ENST00000411458	GPR137	64284207	64286023	Panc1_6726	openGene2openGene	VIT
metabolic	Panc1	rs773125	chr12	56007301	rs10876864	ENSG00000065357	ENST00000394147	DGKA	56007281	56008259	Panc1_8813	openGene2openGene	RA
metabolic	Panc1	rs773125	chr12	56042145	rs1131017	ENSG00000182796	ENST00000636428	TMEM198B	56042043	56042326	Panc1_8815	openGene2openGene	RA
metabolic	Panc1	rs694739	chr11	64284975	rs2510066	ENSG00000002330	ENST00000309032	BAD	64284207	64286023	Panc1_6726	openGene2openGene	MS
metabolic	Panc1	rs34659678	chr6	111589486	rs73534579	ENSG00000231046	ENST00000425364	MFSD4B-DT	111589431	111589705	Panc1_30826	ocr2openGene	IBD
metabolic	Panc1	rs8079075	chr17	39739722	rs9896940	ENSG00000141736	ENST00000584908	ERBB2	39739278	39739731	Panc1_14705	openGene2openGene	SLE
metabolic	Panc1	rs79157249	chr11	118917808	rs73575424	ENSG00000278376	ENST00000610705	ENSG00000278376	118917555	118917912	Panc1_7731	ocr2openGene	CRO
metabolic	Panc1	rs694739	chr11	64285685	rs887314	ENSG00000002330	ENST00000394531	BAD	64284207	64286023	Panc1_6726	openGene2openGene	MS
metabolic	Panc1	rs33980500	chr6	111592059	rs33980500	ENSG00000173214	ENST00000673024	MFSD4B	111591095	111592283	Panc1_30827	ocr2openGene	PSO
metabolic	Panc1	rs5758343	chr22	41413619	rs202634	ENSG00000100412	ENST00000678688	ACO2	41413485	41414263	Panc1_22927	ocr2openGene	ALG
metabolic	Panc1	rs5758343	chr22	41413633	rs202635	ENSG00000100412	ENST00000677007	ACO2	41413485	41414263	Panc1_22927	ocr2openGene	ALG
metabolic	Panc1	rs33980500	chr6	111591867	rs57477005	ENSG00000173214	ENST00000671883	MFSD4B	111591095	111592283	Panc1_30827	ocr2openGene	PSO
metabolic	Panc1	rs28449958	chr16	28824361	rs138159013	ENSG00000178188	ENST00000566176	SH2B1	28823594	28824538	Panc1_13447	openGene2openGene	IBD
metabolic	Panc1	rs17293632	chr15	67150258	rs17293632	ENSG00000166949	ENST00000540846	SMAD3	67150022	67150793	Panc1_12189	ocr2openGene	CRO
metabolic	Panc1	rs17323934	chr7	26864711	rs17323934	ENSG00000272801	ENST00000498652	ENSG00000272801	26864283	26865198	Panc1_32299	openGene2openGene	T1D
metabolic	Panc1	rs4809219	chr20	63740795	rs6062510	ENSG00000101246	ENST00000619493	ARFRP1	63740632	63741332	Panc1_22226	openGene2openGene	ECZ
metabolic	Panc1	rs2247314	chr6	166956504	rs2247325	ENSG00000213066	ENST00000494781	CEP43	166956090	166957549	Panc1_31711	openGene2openGene	VIT
metabolic	Panc1	rs10876864	chr12	56042145	rs1131017	ENSG00000065361	ENST00000267101	ERBB3	56042043	56042326	Panc1_8815	openGene2openGene	ALG
metabolic	Panc1	rs10876864	chr12	56042145	rs1131017	ENSG00000065361	ENST00000549672	ERBB3	56042043	56042326	Panc1_8815	openGene2openGene	ALG
metabolic	Panc1	rs17323934	chr7	26857820	rs3801807	ENSG00000214870	ENST00000659679	ENSG00000214870	26857428	26857927	Panc1_32296	openGene2openGene	T1D
metabolic	Panc1	rs694739	chr11	64284975	rs2510066	ENSG00000162302	ENST00000532885	RPS6KA4	64284207	64286023	Panc1_6726	openGene2openGene	MS
metabolic	Panc1	rs2066819	chr12	56333921	rs80317430	ENSG00000181852	ENST00000547967	RNF41	56333623	56334441	Panc1_8836	openGene2openGene	PSO
metabolic	Panc1	rs10876864	chr12	56080024	rs7297175	ENSG00000065357	ENST00000548407	DGKA	56079753	56080190	Panc1_8818	openGene2openGene	ALG
metabolic	Panc1	rs773125	chr12	56007301	rs10876864	ENSG00000065357	ENST00000547535	DGKA	56007281	56008259	Panc1_8813	openGene2openGene	RA
metabolic	Panc1	rs773125	chr12	56042145	rs1131017	ENSG00000135424	ENST00000686981	ITGA7	56042043	56042326	Panc1_8815	openGene2openGene	RA
metabolic	Panc1	rs12421615	chr11	64285685	rs887314	ENSG00000173264	ENST00000536017	GPR137	64284207	64286023	Panc1_6726	openGene2openGene	VIT
metabolic	Panc1	rs12421615	chr11	64284975	rs2510066	ENSG00000173264	ENST00000540370	GPR137	64284207	64286023	Panc1_6726	openGene2openGene	VIT
metabolic	Panc1	rs12421615	chr11	64285685	rs887314	ENSG00000173264	ENST00000438980	GPR137	64284207	64286023	Panc1_6726	openGene2openGene	VIT
metabolic	Panc1	rs10936599	chr3	169769649	rs12637184	ENSG00000239219	ENST00000469301	ENSG00000239219	169769267	169769719	Panc1_24969	openGene2openGene	CEL
metabolic	Panc1	rs11246217	chr11	575800	rs34793529	ENSG00000177595	ENST00000411829	PIDD1	575195	576704	Panc1_5713	openGene2openGene	SLE
metabolic	Panc1	rs2017445	chr12	56041720	rs705705	ENSG00000182796	ENST00000482378	TMEM198B	56041518	56041965	Panc1_8814	openGene2openGene	VIT
metabolic	Panc1	rs3801810	chr7	26865151	rs73069540	ENSG00000274396	ENST00000617934	ENSG00000274396	26864283	26865198	Panc1_32299	openGene2openGene	CRO
metabolic	Panc1	rs13437088	chr6	31403324	rs6906175	ENSG00000230174	ENST00000430364	LINC01149	31403071	31403905	Panc1_29827	openGene2openGene	PSO
metabolic	Panc1	rs11590283	chr1	1308516	rs61766198	ENSG00000230415	ENST00000434139	LINC01786	1307875	1308737	Panc1_28	openGene2openGene	SLE
metabolic	Panc1	rs7132277	chr12	123043858	rs655293	ENSG00000051825	ENST00000535049	MPHOSPH9	123043313	123044060	Panc1_9762	ocr2openGene	MS
metabolic	Panc1	rs11246217	chr11	575800	rs34793529	ENSG00000177030	ENST00000524786	DEAF1	575195	576704	Panc1_5713	openGene2openGene	SLE
metabolic	Panc1	rs58763752	chr10	32980469	rs60724454	ENSG00000150093	ENST00000677310	ITGB1	32980421	32980985	Panc1_4148	openGene2openGene	T1D
metabolic	Panc1	rs33993564	chr5	150847024	rs10058943	ENSG00000132912	ENST00000521448	DCTN4	150846994	150847424	Panc1_28579	openGene2openGene	IBD
metabolic	Panc1	rs11590283	chr1	1308516	rs61766198	ENSG00000230415	ENST00000453732	LINC01786	1307875	1308737	Panc1_28	openGene2openGene	SLE
metabolic	Panc1	rs5758343	chr22	41544367	rs11554327	ENSG00000100410	ENST00000491254	PHF5A	41543934	41544788	Panc1_22932	openGene2openGene	ALG
metabolic	Panc1	rs63406760	chr12	122966218	rs4148856	ENSG00000150967	ENST00000622723	ABCB9	122965876	122966800	Panc1_9759	ocr2openGene	ALG
metabolic	Panc1	rs10883723	chr10	102502871	rs2296590	ENSG00000156398	ENST00000480358	SFXN2	102502620	102503135	Panc1_5146	openGene2openGene	ALG
metabolic	Panc1	rs3801810	chr7	26857820	rs3801807	ENSG00000106004	ENST00000222726	HOXA5	26857428	26857927	Panc1_32296	openGene2openGene	CRO
metabolic	Panc1	rs10883723	chr10	102502871	rs2296590	ENSG00000156398	ENST00000602764	SFXN2	102502620	102503135	Panc1_5146	openGene2openGene	ALG
metabolic	Panc1	rs7187776	chr16	28824359	rs149808056	ENSG00000178188	ENST00000561629	SH2B1	28823594	28824538	Panc1_13447	openGene2openGene	T1D
metabolic	Panc1	rs2066819	chr12	56267121	rs60542959	ENSG00000135473	ENST00000549964	PAN2	56266660	56267351	Panc1_8833	openGene2openGene	PSO
metabolic	Panc1	rs112006329	chr11	575800	rs34793529	ENSG00000177542	ENST00000527723	SLC25A22	575195	576704	Panc1_5713	openGene2openGene	SLE
metabolic	Panc1	rs2066819	chr12	56360038	rs2066818	ENSG00000135473	ENST00000425394	PAN2	56359922	56360638	Panc1_8837	openGene2openGene	PSO
metabolic	Panc1	rs694739	chr11	64284975	rs2510066	ENSG00000173113	ENST00000537918	TRMT112	64284207	64286023	Panc1_6726	openGene2openGene	MS
metabolic	Panc1	rs36014129	chr6	26189128	rs13204572	ENSG00000217275	ENST00000405418	ENSG00000217275	26188399	26189336	Panc1_29538	openGene2openGene	SLE
metabolic	Panc1	rs10876864	chr12	56042145	rs1131017	ENSG00000065357	ENST00000548549	DGKA	56042043	56042326	Panc1_8815	openGene2openGene	ALG
metabolic	Panc1	rs13088318	chr3	101512524	rs16843927	ENSG00000256628	ENST00000609682	ZBTB11-AS1	101512485	101513646	Panc1_24009	openGene2openGene	ALG
metabolic	Panc1	rs10876864	chr12	56042145	rs1131017	ENSG00000065357	ENST00000547358	DGKA	56042043	56042326	Panc1_8815	openGene2openGene	ALG
metabolic	Panc1	rs12232003	chr12	53180847	rs59218377	ENSG00000167779	ENST00000548547	IGFBP6	53179998	53181406	Panc1_8715	openGene2openGene	T1D
metabolic	Panc1	rs3197999	chr3	50292395	rs1076872	ENSG00000243477	ENST00000354862	NAA80	50292281	50292777	Panc1_23701	openGene2openGene	IBD
metabolic	Panc1	rs10876864	chr12	56080024	rs7297175	ENSG00000135482	ENST00000257940	ZC3H10	56079753	56080190	Panc1_8818	openGene2openGene	ALG
metabolic	Panc1	rs11246217	chr11	575408	rs56333810	ENSG00000099849	ENST00000397582	RASSF7	575195	576704	Panc1_5713	openGene2openGene	SLE
metabolic	Panc1	rs11246217	chr11	575408	rs56333810	ENSG00000099849	ENST00000397583	RASSF7	575195	576704	Panc1_5713	openGene2openGene	SLE
metabolic	Panc1	rs2066819	chr12	56300477	rs2695789	ENSG00000144785	ENST00000547423	ENSG00000144785	56299833	56300868	Panc1_8834	openGene2openGene	PSO
metabolic	Panc1	rs112006329	chr11	575800	rs34793529	ENSG00000185507	ENST00000397566	IRF7	575195	576704	Panc1_5713	openGene2openGene	SLE
metabolic	Panc1	rs11246217	chr11	575408	rs56333810	ENSG00000185507	ENST00000397566	IRF7	575195	576704	Panc1_5713	openGene2openGene	SLE
metabolic	Panc1	rs112006329	chr11	575408	rs56333810	ENSG00000177542	ENST00000528606	SLC25A22	575195	576704	Panc1_5713	openGene2openGene	SLE
metabolic	Panc1	rs36014129	chr6	26199675	rs34961555	ENSG00000124575	ENST00000244534	H1-3	26198859	26199944	Panc1_29541	openGene2openGene	SLE
metabolic	Panc1	rs694739	chr11	64284975	rs2510066	ENSG00000173457	ENST00000309318	PPP1R14B	64284207	64286023	Panc1_6726	openGene2openGene	MS
metabolic	Panc1	rs11246217	chr11	575408	rs56333810	ENSG00000099849	ENST00000524468	RASSF7	575195	576704	Panc1_5713	openGene2openGene	SLE
metabolic	Panc1	rs112006329	chr11	575800	rs34793529	ENSG00000177030	ENST00000690068	DEAF1	575195	576704	Panc1_5713	openGene2openGene	SLE
metabolic	Panc1	rs12421615	chr11	64285685	rs887314	ENSG00000162302	ENST00000532496	RPS6KA4	64284207	64286023	Panc1_6726	openGene2openGene	VIT
metabolic	Panc1	rs62149377	chr2	60756834	rs2099613	ENSG00000162927	ENST00000430495	PUS10	60756016	60756989	Panc1_18920	openGene2openGene	SLE
metabolic	Panc1	rs11590283	chr1	1308516	rs61766198	ENSG00000175756	ENST00000489799	AURKAIP1	1307875	1308737	Panc1_28	openGene2openGene	SLE
metabolic	Panc1	rs8054198	chr16	10944503	rs8054198	ENSG00000182108	ENST00000469379	DEXI	10944231	10944818	Panc1_13208	openGene2openGene	SLE
metabolic	Panc1	rs28449958	chr16	28824361	rs138159013	ENSG00000177548	ENST00000544477	RABEP2	28823594	28824538	Panc1_13447	openGene2openGene	IBD
metabolic	Panc1	rs3801810	chr7	26864711	rs17323934	ENSG00000105997	ENST00000522456	HOXA3	26864283	26865198	Panc1_32299	openGene2openGene	CRO
metabolic	Panc1	rs36014129	chr6	26021644	rs41266779	ENSG00000272462	ENST00000660716	ENSG00000272462	26021073	26022017	Panc1_29521	openGene2openGene	SLE
metabolic	Panc1	rs694739	chr11	64285685	rs887314	ENSG00000149743	ENST00000545812	TRPT1	64284207	64286023	Panc1_6726	openGene2openGene	MS
metabolic	Panc1	rs1463485	chr17	75855710	rs1463485	ENSG00000188878	ENST00000586631	FBF1	75855019	75856199	Panc1_15472	openGene2openGene	SLE
metabolic	Panc1	rs11246217	chr11	575800	rs34793529	ENSG00000099849	ENST00000531112	RASSF7	575195	576704	Panc1_5713	openGene2openGene	SLE
metabolic	Panc1	rs10936599	chr3	169764547	rs2293607	ENSG00000188306	ENST00000340806	LRRIQ4	169764538	169765343	Panc1_24968	openGene2openGene	CEL
metabolic	Panc1	rs2017445	chr12	56041628	rs705704	ENSG00000229117	ENST00000546591	RPL41	56041518	56041965	Panc1_8814	openGene2openGene	VIT
metabolic	Panc1	rs2247314	chr6	166957044	rs2757041	ENSG00000227598	ENST00000444102	ENSG00000227598	166956090	166957549	Panc1_31711	openGene2openGene	VIT
metabolic	Panc1	rs12421615	chr11	64284975	rs2510066	ENSG00000173264	ENST00000411458	GPR137	64284207	64286023	Panc1_6726	openGene2openGene	VIT
metabolic	Panc1	rs3197999	chr3	48685869	rs6792510	ENSG00000010256	ENST00000415995	UQCRC1	48685543	48686291	Panc1_23650	openGene2openGene	IBD
metabolic	Panc1	rs773125	chr12	56042145	rs1131017	ENSG00000182796	ENST00000692833	TMEM198B	56042043	56042326	Panc1_8815	openGene2openGene	RA
metabolic	Panc1	rs72832915	chr17	39730733	rs3809717	ENSG00000141736	ENST00000584450	ERBB2	39730175	39730865	Panc1_14704	openGene2openGene	SLE
metabolic	Panc1	rs773125	chr12	56042145	rs1131017	ENSG00000182796	ENST00000637087	TMEM198B	56042043	56042326	Panc1_8815	openGene2openGene	RA
metabolic	Panc1	rs2542162	chr18	12884344	rs2292759	ENSG00000085415	ENST00000589446	SEH1L	12883681	12884573	Panc1_15847	openGene2openGene	T1D
metabolic	Panc1	rs60920700	chr3	119559621	rs16829980	ENSG00000138495	ENST00000497116	COX17	119559539	119560289	Panc1_24176	openGene2openGene	VIT
metabolic	Panc1	rs8079075	chr17	39739722	rs9896940	ENSG00000141736	ENST00000578709	ERBB2	39739278	39739731	Panc1_14705	openGene2openGene	SLE
metabolic	Panc1	rs10883723	chr10	102540219	rs7096072	ENSG00000138107	ENST00000481044	ACTR1A	102540111	102540357	Panc1_5148	ocr2openGene	ALG
metabolic	Panc1	rs10985070	chr9	120928959	rs1930785	ENSG00000119403	ENST00000474402	PHF19	120928303	120929431	Panc1_36546	openGene2openGene	RA
metabolic	Panc1	rs10790268	chr11	118790689	rs57494551	ENSG00000255121	ENST00000582695	CENATAC-DT	118790689	118791366	Panc1_7722	openGene2openGene	RA
metabolic	Panc1	rs1920296	chr3	121835005	rs72421117	ENSG00000160124	ENST00000498466	MIX23	121834708	121835629	Panc1_24204	openGene2openGene	MS
metabolic	Panc1	rs11246217	chr11	626220	rs12280580	ENSG00000185507	ENST00000647801	IRF7	625325	627250	Panc1_5716	openGene2openGene	SLE
metabolic	Panc1	rs112006329	chr11	626220	rs12280580	ENSG00000185507	ENST00000647801	IRF7	625325	627250	Panc1_5716	openGene2openGene	SLE
metabolic	Panc1	rs773125	chr12	56042145	rs1131017	ENSG00000170473	ENST00000557259	PYM1	56042043	56042326	Panc1_8815	openGene2openGene	RA
metabolic	Panc1	rs28449958	chr16	28880144	rs8055138	ENSG00000178188	ENST00000684370	SH2B1	28879619	28880438	Panc1_13450	openGene2openGene	IBD
metabolic	Panc1	rs10876864	chr12	56042145	rs1131017	ENSG00000135404	ENST00000420846	CD63	56042043	56042326	Panc1_8815	openGene2openGene	ALG
metabolic	Panc1	rs2247314	chr6	166956723	rs2247315	ENSG00000213066	ENST00000349556	CEP43	166956090	166957549	Panc1_31711	openGene2openGene	VIT
metabolic	Panc1	rs5758343	chr22	41544367	rs11554327	ENSG00000100412	ENST00000679320	ACO2	41543934	41544788	Panc1_22932	openGene2openGene	ALG
metabolic	Panc1	rs12421615	chr11	64285685	rs887314	ENSG00000173264	ENST00000538032	GPR137	64284207	64286023	Panc1_6726	openGene2openGene	VIT
metabolic	Panc1	rs59716545	chr17	39868373	rs11557466	ENSG00000186075	ENST00000348931	ZPBP2	39868112	39868772	Panc1_14707	openGene2openGene	RA
metabolic	Panc1	rs11675538	chr2	65431010	rs12993075	ENSG00000198369	ENST00000443619	SPRED2	65430470	65431320	Panc1_19000	ocr2openGene	UC
metabolic	Panc1	rs1701704	chr12	56041628	rs705704	ENSG00000135482	ENST00000257940	ZC3H10	56041518	56041965	Panc1_8814	openGene2openGene	T1D
metabolic	Panc1	rs10936599	chr3	169769713	rs9811216	ENSG00000239219	ENST00000483289	ENSG00000239219	169769267	169769719	Panc1_24969	openGene2openGene	CEL
metabolic	Panc1	rs5758343	chr22	41413633	rs202635	ENSG00000100410	ENST00000216252	PHF5A	41413485	41414263	Panc1_22927	ocr2openGene	ALG
metabolic	Panc1	rs10876864	chr12	56080024	rs7297175	ENSG00000139531	ENST00000552258	SUOX	56079753	56080190	Panc1_8818	openGene2openGene	ALG
metabolic	Panc1	rs11246217	chr11	575408	rs56333810	ENSG00000177030	ENST00000525626	DEAF1	575195	576704	Panc1_5713	openGene2openGene	SLE
metabolic	Panc1	rs58763752	chr10	32980469	rs60724454	ENSG00000150093	ENST00000417122	ITGB1	32980421	32980985	Panc1_4148	openGene2openGene	T1D
metabolic	Panc1	rs7132277	chr12	123043858	rs655293	ENSG00000051825	ENST00000541437	MPHOSPH9	123043313	123044060	Panc1_9762	ocr2openGene	MS
metabolic	Panc1	rs112006329	chr11	575408	rs56333810	ENSG00000177595	ENST00000531286	PIDD1	575195	576704	Panc1_5713	openGene2openGene	SLE
metabolic	Panc1	rs663743	chr11	64285685	rs887314	ENSG00000286264	ENST00000652762	ENSG00000286264	64284207	64286023	Panc1_6726	openGene2openGene	T1D
metabolic	Panc1	rs3801810	chr7	26864711	rs17323934	ENSG00000274396	ENST00000617934	ENSG00000274396	26864283	26865198	Panc1_32299	openGene2openGene	CRO
metabolic	Panc1	rs4690229	chr4	973551	rs113075206	ENSG00000145214	ENST00000510286	DGKQ	973348	973962	Panc1_25542	openGene2openGene	SLE
metabolic	Panc1	rs2066819	chr12	56334353	rs79824801	ENSG00000139645	ENST00000680755	ANKRD52	56333623	56334441	Panc1_8836	openGene2openGene	PSO
metabolic	Panc1	rs10883723	chr10	102502871	rs2296590	ENSG00000156398	ENST00000602544	SFXN2	102502620	102503135	Panc1_5146	openGene2openGene	ALG
metabolic	Panc1	rs3801810	chr7	26853905	rs3213853	ENSG00000106004	ENST00000520854	HOXA5	26853854	26854076	Panc1_32295	ocr2openGene	CRO
metabolic	Panc1	rs33993564	chr5	150847024	rs10058943	ENSG00000132912	ENST00000519313	DCTN4	150846994	150847424	Panc1_28579	openGene2openGene	IBD
metabolic	Panc1	rs17323934	chr7	26853905	rs3213853	ENSG00000276528	ENST00000622675	ENSG00000276528	26853854	26854076	Panc1_32295	ocr2openGene	T1D
metabolic	Panc1	rs1800693	chr12	6341779	rs767455	ENSG00000111319	ENST00000538979	SCNN1A	6341690	6342201	Panc1_8188	openGene2openGene	MS
metabolic	Panc1	rs12232003	chr12	53180847	rs59218377	ENSG00000257337	ENST00000657514	ENSG00000257337	53179998	53181406	Panc1_8715	openGene2openGene	T1D
metabolic	Panc1	rs17323934	chr7	26857820	rs3801807	ENSG00000214870	ENST00000664882	ENSG00000214870	26857428	26857927	Panc1_32296	openGene2openGene	T1D
metabolic	Panc1	rs17849502	chr1	183471396	rs41272536	ENSG00000198860	ENST00000644479	TSEN15	183471050	183472614	Panc1_2796	openGene2openGene	SLE
metabolic	Panc1	rs9611565	chr22	41381879	rs2234058	ENSG00000100412	ENST00000466237	ACO2	41381011	41382323	Panc1_22925	openGene2openGene	VIT
metabolic	Panc1	rs2066819	chr12	56334216	rs2371494	ENSG00000257727	ENST00000551286	CNPY2	56333623	56334441	Panc1_8836	openGene2openGene	PSO
metabolic	Panc1	rs17323934	chr7	26857820	rs3801807	ENSG00000197576	ENST00000360046	HOXA4	26857428	26857927	Panc1_32296	openGene2openGene	T1D
metabolic	Panc1	rs17323934	chr7	26857820	rs3801807	ENSG00000197576	ENST00000428284	HOXA4	26857428	26857927	Panc1_32296	openGene2openGene	T1D
metabolic	Panc1	rs2542162	chr18	12884344	rs2292759	ENSG00000101624	ENST00000423709	CEP76	12883681	12884573	Panc1_15847	openGene2openGene	T1D
metabolic	Panc1	rs1800693	chr12	6341779	rs767455	ENSG00000139190	ENST00000539047	VAMP1	6341690	6342201	Panc1_8188	openGene2openGene	MS
metabolic	Panc1	rs7187776	chr16	28880144	rs8055138	ENSG00000178188	ENST00000563674	SH2B1	28879619	28880438	Panc1_13450	openGene2openGene	T1D
metabolic	Panc1	rs7187776	chr16	28880144	rs8055138	ENSG00000178188	ENST00000566176	SH2B1	28879619	28880438	Panc1_13450	openGene2openGene	T1D
metabolic	Panc1	rs12421615	chr11	64284975	rs2510066	ENSG00000162302	ENST00000532885	RPS6KA4	64284207	64286023	Panc1_6726	openGene2openGene	VIT
metabolic	Panc1	rs7187776	chr16	28880144	rs8055138	ENSG00000169682	ENST00000334536	SPNS1	28879619	28880438	Panc1_13450	openGene2openGene	T1D
metabolic	Panc1	rs694739	chr11	64285685	rs887314	ENSG00000173457	ENST00000309318	PPP1R14B	64284207	64286023	Panc1_6726	openGene2openGene	MS
metabolic	Panc1	rs10876864	chr12	56007301	rs10876864	ENSG00000065357	ENST00000548479	DGKA	56007281	56008259	Panc1_8813	openGene2openGene	ALG
metabolic	Panc1	rs11246217	chr11	575408	rs56333810	ENSG00000177542	ENST00000625752	SLC25A22	575195	576704	Panc1_5713	openGene2openGene	SLE
metabolic	Panc1	rs11246217	chr11	575408	rs56333810	ENSG00000099849	ENST00000414138	RASSF7	575195	576704	Panc1_5713	openGene2openGene	SLE
metabolic	Panc1	rs112006329	chr11	575408	rs56333810	ENSG00000099849	ENST00000524468	RASSF7	575195	576704	Panc1_5713	openGene2openGene	SLE
metabolic	Panc1	rs773125	chr12	56042145	rs1131017	ENSG00000123353	ENST00000548974	ORMDL2	56042043	56042326	Panc1_8815	openGene2openGene	RA
metabolic	Panc1	rs1217382	chr1	113905292	rs971173	ENSG00000163349	ENST00000369559	HIPK1	113904567	113905449	Panc1_1943	openGene2openGene	CRO
metabolic	Panc1	rs10790268	chr11	118790689	rs57494551	ENSG00000137700	ENST00000525787	SLC37A4	118790689	118791366	Panc1_7722	openGene2openGene	RA
metabolic	Panc1	rs7204270	chr16	30183519	rs930392	ENSG00000156853	ENST00000564262	ZNF689	30183235	30183708	Panc1_13487	openGene2openGene	MS
metabolic	Panc1	rs7187776	chr16	28863801	rs7198606	ENSG00000168488	ENST00000562867	ATXN2L	28863217	28863964	Panc1_13449	openGene2openGene	T1D
metabolic	Panc1	rs2066819	chr12	56333921	rs80317430	ENSG00000144785	ENST00000549318	ENSG00000144785	56333623	56334441	Panc1_8836	openGene2openGene	PSO
metabolic	Panc1	rs7187776	chr16	28880144	rs8055138	ENSG00000168488	ENST00000325215	ATXN2L	28879619	28880438	Panc1_13450	openGene2openGene	T1D
metabolic	Panc1	rs28449958	chr16	28824361	rs138159013	ENSG00000177548	ENST00000564473	RABEP2	28823594	28824538	Panc1_13447	openGene2openGene	IBD
metabolic	Panc1	rs12445568	chr16	31033576	rs12445650	ENSG00000167395	ENST00000564189	ZNF646	31033105	31033861	Panc1_13534	openGene2openGene	PSO
metabolic	Panc1	rs60920700	chr3	119559610	rs41271391	ENSG00000183833	ENST00000482927	CFAP91	119559539	119560289	Panc1_24176	openGene2openGene	VIT
metabolic	Panc1	rs12087340	chr1	85276285	rs12562182	ENSG00000055732	ENST00000370587	MCOLN3	85276166	85277089	Panc1_1606	openGene2openGene	MS
metabolic	Panc1	rs2247314	chr6	166956723	rs2247315	ENSG00000213066	ENST00000476078	CEP43	166956090	166957549	Panc1_31711	openGene2openGene	VIT
metabolic	Panc1	rs2017445	chr12	56041720	rs705705	ENSG00000229117	ENST00000501597	RPL41	56041518	56041965	Panc1_8814	openGene2openGene	VIT
metabolic	Panc1	rs10876864	chr12	56080024	rs7297175	ENSG00000065357	ENST00000549629	DGKA	56079753	56080190	Panc1_8818	openGene2openGene	ALG
metabolic	Panc1	rs2066819	chr12	56334353	rs79824801	ENSG00000181852	ENST00000548225	RNF41	56333623	56334441	Panc1_8836	openGene2openGene	PSO
metabolic	Panc1	rs10876864	chr12	56042145	rs1131017	ENSG00000135482	ENST00000546903	ZC3H10	56042043	56042326	Panc1_8815	openGene2openGene	ALG
metabolic	Panc1	rs3197999	chr3	48685869	rs6792510	ENSG00000010256	ENST00000412343	UQCRC1	48685543	48686291	Panc1_23650	openGene2openGene	IBD
metabolic	Panc1	rs10883723	chr10	102540219	rs7096072	ENSG00000138107	ENST00000487599	ACTR1A	102540111	102540357	Panc1_5148	ocr2openGene	ALG
metabolic	Panc1	rs3197999	chr3	48685869	rs6792510	ENSG00000010256	ENST00000467690	UQCRC1	48685543	48686291	Panc1_23650	openGene2openGene	IBD
metabolic	Panc1	rs33980500	chr6	111592059	rs33980500	ENSG00000231046	ENST00000425364	MFSD4B-DT	111591095	111592283	Panc1_30827	ocr2openGene	PSO
metabolic	Panc1	rs3197999	chr3	48685869	rs6792510	ENSG00000010256	ENST00000203407	UQCRC1	48685543	48686291	Panc1_23650	openGene2openGene	IBD
metabolic	Panc1	rs773125	chr12	56042145	rs1131017	ENSG00000182796	ENST00000636659	TMEM198B	56042043	56042326	Panc1_8815	openGene2openGene	RA
metabolic	Panc1	rs694739	chr11	64284975	rs2510066	ENSG00000002330	ENST00000544271	BAD	64284207	64286023	Panc1_6726	openGene2openGene	MS
metabolic	Panc1	rs17849502	chr1	183471396	rs41272536	ENSG00000135862	ENST00000258341	LAMC1	183471050	183472614	Panc1_2796	openGene2openGene	SLE
metabolic	Panc1	rs773125	chr12	56007301	rs10876864	ENSG00000065357	ENST00000548407	DGKA	56007281	56008259	Panc1_8813	openGene2openGene	RA
metabolic	Panc1	rs10790268	chr11	118790689	rs57494551	ENSG00000255121	ENST00000526453	CENATAC-DT	118790689	118791366	Panc1_7722	openGene2openGene	RA
metabolic	Panc1	rs2542162	chr18	12884344	rs2292759	ENSG00000085415	ENST00000592170	SEH1L	12883681	12884573	Panc1_15847	openGene2openGene	T1D
metabolic	Panc1	rs10883723	chr10	102540111	rs6584510	ENSG00000138107	ENST00000487599	ACTR1A	102540111	102540357	Panc1_5148	ocr2openGene	ALG
metabolic	Panc1	rs10936599	chr3	169769649	rs12637184	ENSG00000171757	ENST00000524054	LRRC34	169769267	169769719	Panc1_24969	openGene2openGene	CEL
metabolic	Panc1	rs28449958	chr16	28863883	rs11864750	ENSG00000168488	ENST00000564304	ATXN2L	28863217	28863964	Panc1_13449	openGene2openGene	IBD
metabolic	Panc1	rs28449958	chr16	28863226	rs62037367	ENSG00000168488	ENST00000570200	ATXN2L	28863217	28863964	Panc1_13449	openGene2openGene	IBD
metabolic	Panc1	rs694739	chr11	64284975	rs2510066	ENSG00000002330	ENST00000394532	BAD	64284207	64286023	Panc1_6726	openGene2openGene	MS
metabolic	Panc1	rs28449958	chr16	28824361	rs138159013	ENSG00000178188	ENST00000561629	SH2B1	28823594	28824538	Panc1_13447	openGene2openGene	IBD
metabolic	Panc1	rs10883723	chr10	102503918	rs3818470	ENSG00000107862	ENST00000677487	GBF1	102503685	102504081	Panc1_5147	openGene2openGene	ALG
metabolic	Panc1	rs78865465	chr12	55974117	rs75639074	ENSG00000197728	ENST00000552361	RPS26	55973447	55974211	Panc1_8811	openGene2openGene	T1D
metabolic	Panc1	rs57095329	chr5	160467536	rs73318382	ENSG00000038274	ENST00000694938	MAT2B	160467423	160468423	Panc1_28726	openGene2openGene	SLE
metabolic	Panc1	rs17323934	chr7	26853905	rs3213853	ENSG00000253552	ENST00000517641	HOXA-AS2	26853854	26854076	Panc1_32295	ocr2openGene	T1D
metabolic	Panc1	rs11590283	chr1	1308516	rs61766198	ENSG00000162576	ENST00000477278	MXRA8	1307875	1308737	Panc1_28	openGene2openGene	SLE
metabolic	Panc1	rs10876864	chr12	56042145	rs1131017	ENSG00000135404	ENST00000257857	CD63	56042043	56042326	Panc1_8815	openGene2openGene	ALG
metabolic	Panc1	rs12727642	chr1	7961680	rs17523802	ENSG00000232912	ENST00000653698	RERE-AS1	7961177	7962022	Panc1_189	openGene2openGene	CEL
metabolic	Panc1	rs7132277	chr12	123043858	rs655293	ENSG00000130921	ENST00000538888	MTRFR	123043313	123044060	Panc1_9762	ocr2openGene	MS
metabolic	Panc1	rs12421615	chr11	64284975	rs2510066	ENSG00000173264	ENST00000538032	GPR137	64284207	64286023	Panc1_6726	openGene2openGene	VIT
metabolic	Panc1	rs12421615	chr11	64284975	rs2510066	ENSG00000173264	ENST00000438980	GPR137	64284207	64286023	Panc1_6726	openGene2openGene	VIT
metabolic	Panc1	rs10936599	chr3	169764547	rs2293607	ENSG00000239219	ENST00000469301	ENSG00000239219	169764538	169765343	Panc1_24968	openGene2openGene	CEL
metabolic	Panc1	rs10936599	chr3	169769713	rs9811216	ENSG00000239219	ENST00000487580	ENSG00000239219	169769267	169769719	Panc1_24969	openGene2openGene	CEL
metabolic	Panc1	rs11675538	chr2	65431010	rs12993075	ENSG00000198369	ENST00000474228	SPRED2	65430470	65431320	Panc1_19000	ocr2openGene	UC
metabolic	Panc1	rs12421615	chr11	64285685	rs887314	ENSG00000173264	ENST00000540370	GPR137	64284207	64286023	Panc1_6726	openGene2openGene	VIT
metabolic	Panc1	rs10936599	chr3	169769649	rs12637184	ENSG00000239219	ENST00000487580	ENSG00000239219	169769267	169769719	Panc1_24969	openGene2openGene	CEL
metabolic	Panc1	rs11246217	chr11	575800	rs34793529	ENSG00000177030	ENST00000528864	DEAF1	575195	576704	Panc1_5713	openGene2openGene	SLE
metabolic	Panc1	rs2038255	chr14	35122110	rs28365850	ENSG00000100902	ENST00000555764	PSMA6	35121668	35122321	Panc1_10783	openGene2openGene	ECZ
metabolic	Panc1	rs7187776	chr16	28824359	rs149808056	ENSG00000177548	ENST00000568703	RABEP2	28823594	28824538	Panc1_13447	openGene2openGene	T1D
metabolic	Panc1	rs112006329	chr11	575408	rs56333810	ENSG00000177030	ENST00000684249	DEAF1	575195	576704	Panc1_5713	openGene2openGene	SLE
metabolic	Panc1	rs112006329	chr11	575800	rs34793529	ENSG00000177595	ENST00000525028	PIDD1	575195	576704	Panc1_5713	openGene2openGene	SLE
metabolic	Panc1	rs12421615	chr11	64284975	rs2510066	ENSG00000173264	ENST00000313074	GPR137	64284207	64286023	Panc1_6726	openGene2openGene	VIT
metabolic	Panc1	rs7187776	chr16	28824359	rs149808056	ENSG00000177548	ENST00000563577	RABEP2	28823594	28824538	Panc1_13447	openGene2openGene	T1D
metabolic	Panc1	rs58763752	chr10	32980469	rs60724454	ENSG00000150093	ENST00000678120	ITGB1	32980421	32980985	Panc1_4148	openGene2openGene	T1D
metabolic	Panc1	rs10883723	chr10	102502871	rs2296590	ENSG00000059915	ENST00000492902	PSD	102502620	102503135	Panc1_5146	openGene2openGene	ALG
metabolic	Panc1	rs2066819	chr12	56333921	rs80317430	ENSG00000257727	ENST00000273308	CNPY2	56333623	56334441	Panc1_8836	openGene2openGene	PSO
metabolic	Panc1	rs60920700	chr3	119559846	rs41271393	ENSG00000163389	ENST00000647766	POGLUT1	119559539	119560289	Panc1_24176	openGene2openGene	VIT
metabolic	Panc1	rs2066819	chr12	56333921	rs80317430	ENSG00000062485	ENST00000546930	CS	56333623	56334441	Panc1_8836	openGene2openGene	PSO
metabolic	Panc1	rs663743	chr11	64285685	rs887314	ENSG00000149782	ENST00000540288	PLCB3	64284207	64286023	Panc1_6726	openGene2openGene	T1D
metabolic	Panc1	rs79157249	chr11	118917808	rs73575424	ENSG00000186174	ENST00000334801	BCL9L	118917555	118917912	Panc1_7731	ocr2openGene	CRO
metabolic	Panc1	rs112006329	chr11	575408	rs56333810	ENSG00000185507	ENST00000527160	IRF7	575195	576704	Panc1_5713	openGene2openGene	SLE
metabolic	Panc1	rs11246217	chr11	575408	rs56333810	ENSG00000185507	ENST00000525750	IRF7	575195	576704	Panc1_5713	openGene2openGene	SLE
metabolic	Panc1	rs444210	chr6	166957500	rs2149084	ENSG00000285730	ENST00000649589	ENSG00000285730	166956090	166957549	Panc1_31711	openGene2openGene	CRO
metabolic	Panc1	rs10760123	chr9	120928863	rs7028641	ENSG00000119403	ENST00000478371	PHF19	120928303	120929431	Panc1_36546	openGene2openGene	ALG
metabolic	Panc1	rs7187776	chr16	28863883	rs11864750	ENSG00000178188	ENST00000567536	SH2B1	28863217	28863964	Panc1_13449	openGene2openGene	T1D
metabolic	Panc1	rs112006329	chr11	575800	rs34793529	ENSG00000185507	ENST00000469048	IRF7	575195	576704	Panc1_5713	openGene2openGene	SLE
metabolic	Panc1	rs2066819	chr12	56267121	rs60542959	ENSG00000144785	ENST00000548360	ENSG00000144785	56266660	56267351	Panc1_8833	openGene2openGene	PSO
metabolic	Panc1	rs7204270	chr16	30183519	rs930392	ENSG00000156853	ENST00000563304	ZNF689	30183235	30183708	Panc1_13487	openGene2openGene	MS
metabolic	Panc1	rs11246217	chr11	575408	rs56333810	ENSG00000177542	ENST00000528606	SLC25A22	575195	576704	Panc1_5713	openGene2openGene	SLE
metabolic	Panc1	rs5758343	chr22	41381311	rs2234053	ENSG00000100412	ENST00000677007	ACO2	41381011	41382323	Panc1_22925	openGene2openGene	ALG
metabolic	Panc1	rs112006329	chr11	575408	rs56333810	ENSG00000099849	ENST00000397583	RASSF7	575195	576704	Panc1_5713	openGene2openGene	SLE
metabolic	Panc1	rs11246217	chr11	575408	rs56333810	ENSG00000177030	ENST00000692634	DEAF1	575195	576704	Panc1_5713	openGene2openGene	SLE
metabolic	Panc1	rs36014129	chr6	26189128	rs13204572	ENSG00000124575	ENST00000244534	H1-3	26188399	26189336	Panc1_29538	openGene2openGene	SLE
metabolic	Panc1	rs766751473	chr5	132389637	rs11748193	ENSG00000131437	ENST00000403231	KIF3A	132389633	132390239	Panc1_28104	openGene2openGene	T1D
metabolic	Panc1	rs12232003	chr12	53180847	rs59218377	ENSG00000094914	ENST00000546562	AAAS	53179998	53181406	Panc1_8715	openGene2openGene	T1D
metabolic	Panc1	rs9926533	chr16	31074149	rs2303222	ENSG00000140691	ENST00000457010	ARMC5	31074143	31074825	Panc1_13538	openGene2openGene	SLE
metabolic	Panc1	rs2066819	chr12	56333921	rs80317430	ENSG00000170581	ENST00000418572	STAT2	56333623	56334441	Panc1_8836	openGene2openGene	PSO
metabolic	Panc1	rs112006329	chr11	575800	rs34793529	ENSG00000099849	ENST00000414138	RASSF7	575195	576704	Panc1_5713	openGene2openGene	SLE
metabolic	Panc1	rs57095329	chr5	160467840	rs57095329	ENSG00000164611	ENST00000524244	PTTG1	160467423	160468423	Panc1_28726	openGene2openGene	SLE
metabolic	Panc1	rs3801810	chr7	26853905	rs3213853	ENSG00000105997	ENST00000396352	HOXA3	26853854	26854076	Panc1_32295	ocr2openGene	CRO
metabolic	Panc1	rs12232003	chr12	53180847	rs59218377	ENSG00000094914	ENST00000549450	AAAS	53179998	53181406	Panc1_8715	openGene2openGene	T1D
metabolic	Panc1	rs5758343	chr22	41381554	rs9607799	ENSG00000100412	ENST00000677153	ACO2	41381011	41382323	Panc1_22925	openGene2openGene	ALG
metabolic	Panc1	rs694739	chr11	64285685	rs887314	ENSG00000149761	ENST00000428347	NUDT22	64284207	64286023	Panc1_6726	openGene2openGene	MS
metabolic	Panc1	rs7187776	chr16	28863226	rs62037367	ENSG00000177548	ENST00000564473	RABEP2	28863217	28863964	Panc1_13449	openGene2openGene	T1D
metabolic	Panc1	rs10936599	chr3	169764547	rs2293607	ENSG00000085276	ENST00000468789	MECOM	169764538	169765343	Panc1_24968	openGene2openGene	CEL
metabolic	Panc1	rs112006329	chr11	575408	rs56333810	ENSG00000247095	ENST00000692695	MIR210HG	575195	576704	Panc1_5713	openGene2openGene	SLE
metabolic	Panc1	rs11246217	chr11	575408	rs56333810	ENSG00000099849	ENST00000531112	RASSF7	575195	576704	Panc1_5713	openGene2openGene	SLE
metabolic	Panc1	rs10876864	chr12	56080024	rs7297175	ENSG00000065357	ENST00000331886	DGKA	56079753	56080190	Panc1_8818	openGene2openGene	ALG
metabolic	Panc1	rs2017445	chr12	56041628	rs705704	ENSG00000229117	ENST00000501597	RPL41	56041518	56041965	Panc1_8814	openGene2openGene	VIT
metabolic	Panc1	rs2017445	chr12	56041628	rs705704	ENSG00000065357	ENST00000555025	DGKA	56041518	56041965	Panc1_8814	openGene2openGene	VIT
metabolic	Panc1	rs34659678	chr6	111591867	rs13190932	ENSG00000231046	ENST00000425364	MFSD4B-DT	111591095	111592283	Panc1_30827	ocr2openGene	IBD
metabolic	Panc1	rs3197999	chr3	48685869	rs6792510	ENSG00000010256	ENST00000463708	UQCRC1	48685543	48686291	Panc1_23650	openGene2openGene	IBD
metabolic	Panc1	rs33980500	chr6	111591867	rs57477005	ENSG00000231046	ENST00000425364	MFSD4B-DT	111591095	111592283	Panc1_30827	ocr2openGene	PSO
metabolic	Panc1	rs740474	chr5	141636721	rs1421896	ENSG00000013561	ENST00000394520	RNF14	141636247	141637663	Panc1_28349	openGene2openGene	ALG
metabolic	Panc1	rs2542162	chr18	12884344	rs2292759	ENSG00000085415	ENST00000262124	SEH1L	12883681	12884573	Panc1_15847	openGene2openGene	T1D
metabolic	Panc1	rs36014129	chr6	26021644	rs41266779	ENSG00000010704	ENST00000357618	HFE	26021073	26022017	Panc1_29521	openGene2openGene	SLE
metabolic	Panc1	rs773125	chr12	56042145	rs1131017	ENSG00000170515	ENST00000552766	PA2G4	56042043	56042326	Panc1_8815	openGene2openGene	RA
metabolic	Panc1	rs10936599	chr3	169764547	rs2293607	ENSG00000171757	ENST00000522596	LRRC34	169764538	169765343	Panc1_24968	openGene2openGene	CEL
metabolic	Panc1	rs10936599	chr3	169769649	rs12637184	ENSG00000171757	ENST00000522596	LRRC34	169769267	169769719	Panc1_24969	openGene2openGene	CEL
metabolic	Panc1	rs1920296	chr3	121835005	rs72421117	ENSG00000160124	ENST00000479899	MIX23	121834708	121835629	Panc1_24204	openGene2openGene	MS
metabolic	Panc1	rs10936599	chr3	169769713	rs9811216	ENSG00000171757	ENST00000522526	LRRC34	169769267	169769719	Panc1_24969	openGene2openGene	CEL
metabolic	Panc1	rs10936599	chr3	169769649	rs12637184	ENSG00000171757	ENST00000522526	LRRC34	169769267	169769719	Panc1_24969	openGene2openGene	CEL
metabolic	Panc1	rs28449958	chr16	28863226	rs62037367	ENSG00000168488	ENST00000382686	ATXN2L	28863217	28863964	Panc1_13449	openGene2openGene	IBD
metabolic	Panc1	rs28449958	chr16	28863801	rs7198606	ENSG00000168488	ENST00000325215	ATXN2L	28863217	28863964	Panc1_13449	openGene2openGene	IBD
metabolic	Panc1	rs28449958	chr16	28863883	rs11864750	ENSG00000168488	ENST00000325215	ATXN2L	28863217	28863964	Panc1_13449	openGene2openGene	IBD
metabolic	Panc1	rs1701704	chr12	56041628	rs705704	ENSG00000197728	ENST00000646449	RPS26	56041518	56041965	Panc1_8814	openGene2openGene	T1D
metabolic	Panc1	rs57095329	chr5	160467840	rs57095329	ENSG00000038274	ENST00000280969	MAT2B	160467423	160468423	Panc1_28726	openGene2openGene	SLE
metabolic	Panc1	rs1701704	chr12	56041628	rs705704	ENSG00000111540	ENST00000549915	RAB5B	56041518	56041965	Panc1_8814	openGene2openGene	T1D
metabolic	Panc1	rs2017445	chr12	56041628	rs705704	ENSG00000139641	ENST00000394048	ESYT1	56041518	56041965	Panc1_8814	openGene2openGene	VIT
metabolic	Panc1	rs10876864	chr12	56042145	rs1131017	ENSG00000135404	ENST00000549117	CD63	56042043	56042326	Panc1_8815	openGene2openGene	ALG
metabolic	Panc1	rs12727642	chr1	7961913	rs35675666	ENSG00000232912	ENST00000449895	RERE-AS1	7961177	7962022	Panc1_189	openGene2openGene	CEL
metabolic	Panc1	rs10883723	chr10	102503918	rs3818470	ENSG00000107862	ENST00000679155	GBF1	102503685	102504081	Panc1_5147	openGene2openGene	ALG
metabolic	Panc1	rs5743618	chr4	38857718	rs17616481	ENSG00000197712	ENST00000358869	FAM114A1	38857662	38858126	Panc1_25799	openGene2openGene	ALG
metabolic	Panc1	rs72832915	chr17	39730733	rs3809717	ENSG00000141736	ENST00000584908	ERBB2	39730175	39730865	Panc1_14704	openGene2openGene	SLE
metabolic	Panc1	rs10936599	chr3	169769649	rs12637184	ENSG00000239219	ENST00000600502	ENSG00000239219	169769267	169769719	Panc1_24969	openGene2openGene	CEL
metabolic	Panc1	rs10876864	chr12	56080024	rs7297175	ENSG00000139531	ENST00000550121	SUOX	56079753	56080190	Panc1_8818	openGene2openGene	ALG
metabolic	Panc1	rs59716545	chr17	39868373	rs11557466	ENSG00000186075	ENST00000584588	ZPBP2	39868112	39868772	Panc1_14707	openGene2openGene	RA
metabolic	Panc1	rs10876864	chr12	56042145	rs1131017	ENSG00000139531	ENST00000551841	SUOX	56042043	56042326	Panc1_8815	openGene2openGene	ALG
metabolic	Panc1	rs12445568	chr16	31033362	rs58726213	ENSG00000089280	ENST00000566605	FUS	31033105	31033861	Panc1_13534	openGene2openGene	PSO
metabolic	Panc1	rs10936599	chr3	169769713	rs9811216	ENSG00000239219	ENST00000469301	ENSG00000239219	169769267	169769719	Panc1_24969	openGene2openGene	CEL
metabolic	Panc1	rs12232003	chr12	53180847	rs59218377	ENSG00000167779	ENST00000548176	IGFBP6	53179998	53181406	Panc1_8715	openGene2openGene	T1D
metabolic	Panc1	rs10936599	chr3	169769649	rs12637184	ENSG00000239219	ENST00000483289	ENSG00000239219	169769267	169769719	Panc1_24969	openGene2openGene	CEL
metabolic	Panc1	rs12232003	chr12	53180847	rs59218377	ENSG00000167779	ENST00000549628	IGFBP6	53179998	53181406	Panc1_8715	openGene2openGene	T1D
metabolic	Panc1	rs7187776	chr16	28824359	rs149808056	ENSG00000177548	ENST00000567483	RABEP2	28823594	28824538	Panc1_13447	openGene2openGene	T1D
metabolic	Panc1	rs11246217	chr11	575408	rs56333810	ENSG00000177030	ENST00000684249	DEAF1	575195	576704	Panc1_5713	openGene2openGene	SLE
metabolic	Panc1	rs58763752	chr10	32980469	rs60724454	ENSG00000150093	ENST00000678989	ITGB1	32980421	32980985	Panc1_4148	openGene2openGene	T1D
metabolic	Panc1	rs663743	chr11	64284975	rs2510066	ENSG00000126432	ENST00000265462	PRDX5	64284207	64286023	Panc1_6726	openGene2openGene	T1D
metabolic	Panc1	rs2038255	chr14	35122110	rs28365850	ENSG00000100902	ENST00000554961	PSMA6	35121668	35122321	Panc1_10783	openGene2openGene	ECZ
metabolic	Panc1	rs2017445	chr12	56041720	rs705705	ENSG00000182796	ENST00000636659	TMEM198B	56041518	56041965	Panc1_8814	openGene2openGene	VIT
metabolic	Panc1	rs3801810	chr7	26865151	rs73069540	ENSG00000197576	ENST00000511914	HOXA4	26864283	26865198	Panc1_32299	openGene2openGene	CRO
metabolic	Panc1	rs2017445	chr12	56041720	rs705705	ENSG00000182796	ENST00000478241	TMEM198B	56041518	56041965	Panc1_8814	openGene2openGene	VIT
metabolic	Panc1	rs7187776	chr16	28824359	rs149808056	ENSG00000177548	ENST00000562475	RABEP2	28823594	28824538	Panc1_13447	openGene2openGene	T1D
metabolic	Panc1	rs2066819	chr12	56333921	rs80317430	ENSG00000139645	ENST00000680026	ANKRD52	56333623	56334441	Panc1_8836	openGene2openGene	PSO
metabolic	Panc1	rs2066819	chr12	56334216	rs2371494	ENSG00000139579	ENST00000479016	NABP2	56333623	56334441	Panc1_8836	openGene2openGene	PSO
metabolic	Panc1	rs9611565	chr22	41381909	rs2234059	ENSG00000100412	ENST00000676714	ACO2	41381011	41382323	Panc1_22925	openGene2openGene	VIT
metabolic	Panc1	rs7187776	chr16	28824359	rs149808056	ENSG00000178188	ENST00000359285	SH2B1	28823594	28824538	Panc1_13447	openGene2openGene	T1D
metabolic	Panc1	rs12142199	chr1	1308516	rs61766198	ENSG00000107404	ENST00000378891	DVL1	1307875	1308737	Panc1_28	openGene2openGene	SLE
metabolic	Panc1	rs1800693	chr12	6341779	rs767455	ENSG00000111319	ENST00000542260	SCNN1A	6341690	6342201	Panc1_8188	openGene2openGene	MS
metabolic	Panc1	rs10883723	chr10	102502871	rs2296590	ENSG00000059915	ENST00000406432	PSD	102502620	102503135	Panc1_5146	openGene2openGene	ALG
metabolic	Panc1	rs2066819	chr12	56333921	rs80317430	ENSG00000257727	ENST00000551475	CNPY2	56333623	56334441	Panc1_8836	openGene2openGene	PSO
metabolic	Panc1	rs2066819	chr12	56334353	rs79824801	ENSG00000257727	ENST00000551286	CNPY2	56333623	56334441	Panc1_8836	openGene2openGene	PSO
metabolic	Panc1	rs8070345	chr17	59843171	rs2645479	ENSG00000141378	ENST00000587935	PTRH2	59842867	59844649	Panc1_15187	ocr2openGene	MS
metabolic	Panc1	rs17323934	chr7	26864711	rs17323934	ENSG00000106004	ENST00000222726	HOXA5	26864283	26865198	Panc1_32299	openGene2openGene	T1D
metabolic	Panc1	rs60920700	chr3	119560068	rs68180496	ENSG00000163389	ENST00000476573	POGLUT1	119559539	119560289	Panc1_24176	openGene2openGene	VIT
metabolic	Panc1	rs112006329	chr11	575408	rs56333810	ENSG00000177542	ENST00000526152	SLC25A22	575195	576704	Panc1_5713	openGene2openGene	SLE
metabolic	Panc1	rs773125	chr12	56042145	rs1131017	ENSG00000135392	ENST00000546957	DNAJC14	56042043	56042326	Panc1_8815	openGene2openGene	RA
metabolic	Panc1	rs7187776	chr16	28846324	rs7187776	ENSG00000178188	ENST00000337120	SH2B1	28845890	28846833	Panc1_13448	openGene2openGene	T1D
metabolic	Panc1	rs10876864	chr12	56042145	rs1131017	ENSG00000065357	ENST00000551156	DGKA	56042043	56042326	Panc1_8815	openGene2openGene	ALG
metabolic	Panc1	rs694739	chr11	64284975	rs2510066	ENSG00000149782	ENST00000279230	PLCB3	64284207	64286023	Panc1_6726	openGene2openGene	MS
metabolic	Panc1	rs766751473	chr5	132389637	rs11748193	ENSG00000131437	ENST00000618515	KIF3A	132389633	132390239	Panc1_28104	ocr2openGene	T1D
metabolic	Panc1	rs78865465	chr12	55974117	rs75639074	ENSG00000185664	ENST00000549430	PMEL	55973447	55974211	Panc1_8811	openGene2openGene	T1D
metabolic	Panc1	rs112006329	chr11	575408	rs56333810	ENSG00000099849	ENST00000414138	RASSF7	575195	576704	Panc1_5713	openGene2openGene	SLE
metabolic	Panc1	rs78865465	chr12	55974117	rs75639074	ENSG00000185664	ENST00000550590	PMEL	55973447	55974211	Panc1_8811	openGene2openGene	T1D
metabolic	Panc1	rs36014129	chr6	26021644	rs41266779	ENSG00000272462	ENST00000658335	ENSG00000272462	26021073	26022017	Panc1_29521	openGene2openGene	SLE
metabolic	Panc1	rs10876864	chr12	56042145	rs1131017	ENSG00000135414	ENST00000257868	GDF11	56042043	56042326	Panc1_8815	openGene2openGene	ALG
metabolic	Panc1	rs11643872	chr16	30958165	rs11643872	ENSG00000099364	ENST00000565690	FBXL19	30957441	30958535	Panc1_13530	openGene2openGene	GD
metabolic	Panc1	rs7187776	chr16	28863801	rs7198606	ENSG00000177548	ENST00000561501	RABEP2	28863217	28863964	Panc1_13449	openGene2openGene	T1D
metabolic	Panc1	rs7187776	chr16	28863883	rs11864750	ENSG00000178188	ENST00000322610	SH2B1	28863217	28863964	Panc1_13449	openGene2openGene	T1D
metabolic	Panc1	rs773125	chr12	56042145	rs1131017	ENSG00000258311	ENST00000257899	ENSG00000258311	56042043	56042326	Panc1_8815	openGene2openGene	RA
metabolic	Panc1	rs10876864	chr12	56042145	rs1131017	ENSG00000257449	ENST00000551846	ENSG00000257449	56042043	56042326	Panc1_8815	openGene2openGene	ALG
metabolic	Panc1	rs7187776	chr16	28846324	rs7187776	ENSG00000177548	ENST00000570030	RABEP2	28845890	28846833	Panc1_13448	openGene2openGene	T1D
metabolic	Panc1	rs10876864	chr12	56007301	rs10876864	ENSG00000065357	ENST00000549368	DGKA	56007281	56008259	Panc1_8813	openGene2openGene	ALG
metabolic	Panc1	rs12087340	chr1	85276285	rs12562182	ENSG00000142871	ENST00000451137	CCN1	85276166	85277089	Panc1_1606	openGene2openGene	MS
metabolic	Panc1	rs766751473	chr5	132389637	rs11748193	ENSG00000131437	ENST00000428744	KIF3A	132389633	132390239	Panc1_28104	openGene2openGene	T1D
metabolic	Panc1	rs2066819	chr12	56267121	rs60542959	ENSG00000144785	ENST00000547423	ENSG00000144785	56266660	56267351	Panc1_8833	openGene2openGene	PSO
metabolic	Panc1	rs12421615	chr11	64285685	rs887314	ENSG00000162302	ENST00000528355	RPS6KA4	64284207	64286023	Panc1_6726	openGene2openGene	VIT
metabolic	Panc1	rs57095329	chr5	160467536	rs73318382	ENSG00000164611	ENST00000352433	PTTG1	160467423	160468423	Panc1_28726	openGene2openGene	SLE
metabolic	Panc1	rs7187776	chr16	28863801	rs7198606	ENSG00000168488	ENST00000561539	ATXN2L	28863217	28863964	Panc1_13449	openGene2openGene	T1D
metabolic	Panc1	rs28449958	chr16	28824361	rs138159013	ENSG00000177548	ENST00000563577	RABEP2	28823594	28824538	Panc1_13447	openGene2openGene	IBD
metabolic	Panc1	rs1048990	chr14	35292469	rs1048990	ENSG00000092020	ENST00000553273	PPP2R3C	35292097	35292885	Panc1_10786	openGene2openGene	ALG
metabolic	Panc1	rs10876864	chr12	56042145	rs1131017	ENSG00000197728	ENST00000552361	RPS26	56042043	56042326	Panc1_8815	openGene2openGene	ALG
metabolic	Panc1	rs2247314	chr6	166956504	rs2247325	ENSG00000213066	ENST00000349556	CEP43	166956090	166957549	Panc1_31711	openGene2openGene	VIT
metabolic	Panc1	rs57095329	chr5	160467840	rs57095329	ENSG00000164611	ENST00000523659	PTTG1	160467423	160468423	Panc1_28726	openGene2openGene	SLE
metabolic	Panc1	rs11246217	chr11	575408	rs56333810	ENSG00000247095	ENST00000528245	MIR210HG	575195	576704	Panc1_5713	openGene2openGene	SLE
metabolic	Panc1	rs2283792	chr22	21867813	rs9610505	ENSG00000224086	ENST00000458178	PPM1F-AS1	21867158	21868081	Panc1_22647	openGene2openGene	MS
metabolic	Panc1	rs11714843	chr3	119498465	rs2280670	ENSG00000138495	ENST00000497116	COX17	119498263	119498934	Panc1_24175	openGene2openGene	JIA
metabolic	Panc1	rs2017445	chr12	56041628	rs705704	ENSG00000229117	ENST00000552314	RPL41	56041518	56041965	Panc1_8814	openGene2openGene	VIT
metabolic	Panc1	rs367569	chr16	11255821	rs243332	ENSG00000263080	ENST00000572706	ENSG00000263080	11255480	11256420	Panc1_13216	openGene2openGene	PSO
metabolic	Panc1	rs36014129	chr6	26199675	rs34961555	ENSG00000274997	ENST00000377459	H2AC12	26198859	26199944	Panc1_29541	openGene2openGene	SLE
metabolic	Panc1	rs9926533	chr16	31074149	rs2303222	ENSG00000099377	ENST00000262520	HSD3B7	31074143	31074825	Panc1_13538	openGene2openGene	SLE
metabolic	Panc1	rs1453560	chr17	39739722	rs9896940	ENSG00000141736	ENST00000584908	ERBB2	39739278	39739731	Panc1_14705	openGene2openGene	SLE
metabolic	Panc1	rs1453560	chr17	39739722	rs9896940	ENSG00000141736	ENST00000578709	ERBB2	39739278	39739731	Panc1_14705	openGene2openGene	SLE
metabolic	Panc1	rs740474	chr5	141636721	rs1421896	ENSG00000013561	ENST00000502341	RNF14	141636247	141637663	Panc1_28349	openGene2openGene	ALG
metabolic	Panc1	rs1701704	chr12	56041628	rs705704	ENSG00000135424	ENST00000556273	ITGA7	56041518	56041965	Panc1_8814	openGene2openGene	T1D
metabolic	Panc1	rs2066819	chr12	56334216	rs2371494	ENSG00000170581	ENST00000651934	STAT2	56333623	56334441	Panc1_8836	openGene2openGene	PSO
metabolic	Panc1	rs2017445	chr12	56041628	rs705704	ENSG00000065357	ENST00000549368	DGKA	56041518	56041965	Panc1_8814	openGene2openGene	VIT
metabolic	Panc1	rs10876864	chr12	56042145	rs1131017	ENSG00000135482	ENST00000257940	ZC3H10	56042043	56042326	Panc1_8815	openGene2openGene	ALG
metabolic	Panc1	rs28449958	chr16	28863883	rs11864750	ENSG00000168488	ENST00000570200	ATXN2L	28863217	28863964	Panc1_13449	openGene2openGene	IBD
metabolic	Panc1	rs3801810	chr7	26853905	rs3213853	ENSG00000233429	ENST00000434063	HOTAIRM1	26853854	26854076	Panc1_32295	ocr2openGene	CRO
metabolic	Panc1	rs112006329	chr11	626220	rs12280580	ENSG00000185507	ENST00000649187	IRF7	625325	627250	Panc1_5716	openGene2openGene	SLE
metabolic	Panc1	rs10936599	chr3	169769713	rs9811216	ENSG00000171757	ENST00000446859	LRRC34	169769267	169769719	Panc1_24969	openGene2openGene	CEL
metabolic	Panc1	rs2233424	chr6	44265240	rs2233433	ENSG00000287562	ENST00000664457	ENSG00000287562	44264891	44265814	Panc1_30170	openGene2openGene	RA
metabolic	Panc1	rs11130633	chr3	58388706	rs7612923	ENSG00000168297	ENST00000477308	PXK	58388538	58388968	Panc1_23837	ocr2openGene	SLE
metabolic	Panc1	rs28449958	chr16	28863883	rs11864750	ENSG00000178188	ENST00000567536	SH2B1	28863217	28863964	Panc1_13449	openGene2openGene	IBD
metabolic	Panc1	rs773125	chr12	56042145	rs1131017	ENSG00000170473	ENST00000408946	PYM1	56042043	56042326	Panc1_8815	openGene2openGene	RA
metabolic	Panc1	rs5758343	chr22	41381909	rs2234059	ENSG00000100412	ENST00000679264	ACO2	41381011	41382323	Panc1_22925	openGene2openGene	ALG
metabolic	Panc1	rs773125	chr12	56007301	rs10876864	ENSG00000170473	ENST00000547925	PYM1	56007281	56008259	Panc1_8813	openGene2openGene	RA
metabolic	Panc1	rs17323934	chr7	26853905	rs3213853	ENSG00000253552	ENST00000517550	HOXA-AS2	26853854	26854076	Panc1_32295	ocr2openGene	T1D
metabolic	Panc1	rs12445568	chr16	30957268	rs4889599	ENSG00000103496	ENST00000613541	STX4	30957043	30957342	Panc1_13529	openGene2openGene	PSO
metabolic	Panc1	rs57095329	chr5	160467536	rs73318382	ENSG00000038274	ENST00000694942	MAT2B	160467423	160468423	Panc1_28726	openGene2openGene	SLE
metabolic	Panc1	rs10876864	chr12	56080024	rs7297175	ENSG00000139531	ENST00000551698	SUOX	56079753	56080190	Panc1_8818	openGene2openGene	ALG
metabolic	Panc1	rs10936599	chr3	169764547	rs2293607	ENSG00000239219	ENST00000487580	ENSG00000239219	169764538	169765343	Panc1_24968	openGene2openGene	CEL
metabolic	Panc1	rs72832915	chr17	39730733	rs3809717	ENSG00000141736	ENST00000578709	ERBB2	39730175	39730865	Panc1_14704	openGene2openGene	SLE
metabolic	Panc1	rs12232003	chr12	53180847	rs59218377	ENSG00000167779	ENST00000650247	IGFBP6	53179998	53181406	Panc1_8715	openGene2openGene	T1D
metabolic	Panc1	rs2038255	chr14	35122110	rs28365850	ENSG00000100902	ENST00000628955	PSMA6	35121668	35122321	Panc1_10783	openGene2openGene	ECZ
metabolic	Panc1	rs5758343	chr22	41444403	rs106860	ENSG00000100410	ENST00000491254	PHF5A	41444348	41444653	Panc1_22928	ocr2openGene	ALG
metabolic	Panc1	rs5758343	chr22	41413619	rs202634	ENSG00000100410	ENST00000216252	PHF5A	41413485	41414263	Panc1_22927	ocr2openGene	ALG
metabolic	Panc1	rs2304206	chr19	49677009	rs975484	ENSG00000126460	ENST00000543867	PRRG2	49676619	49677341	Panc1_17805	openGene2openGene	VIT
metabolic	Panc1	rs112006329	chr11	575408	rs56333810	ENSG00000177595	ENST00000411829	PIDD1	575195	576704	Panc1_5713	openGene2openGene	SLE
metabolic	Panc1	rs2038255	chr14	35122110	rs28365850	ENSG00000100902	ENST00000553688	PSMA6	35121668	35122321	Panc1_10783	openGene2openGene	ECZ
metabolic	Panc1	rs2038255	chr14	35122110	rs28365850	ENSG00000100902	ENST00000553809	PSMA6	35121668	35122321	Panc1_10783	openGene2openGene	ECZ
metabolic	Panc1	rs3801810	chr7	26864711	rs17323934	ENSG00000197576	ENST00000428284	HOXA4	26864283	26865198	Panc1_32299	openGene2openGene	CRO
metabolic	Panc1	rs3801810	chr7	26865151	rs73069540	ENSG00000197576	ENST00000428284	HOXA4	26864283	26865198	Panc1_32299	openGene2openGene	CRO
metabolic	Panc1	rs4252665	chr17	39739722	rs9896940	ENSG00000131748	ENST00000577248	STARD3	39739278	39739731	Panc1_14705	openGene2openGene	SLE
metabolic	Panc1	rs11246217	chr11	575408	rs56333810	ENSG00000177595	ENST00000531286	PIDD1	575195	576704	Panc1_5713	openGene2openGene	SLE
metabolic	Panc1	rs2066819	chr12	56333921	rs80317430	ENSG00000139645	ENST00000680755	ANKRD52	56333623	56334441	Panc1_8836	openGene2openGene	PSO
metabolic	Panc1	rs10876864	chr12	56080024	rs7297175	ENSG00000139531	ENST00000548274	SUOX	56079753	56080190	Panc1_8818	openGene2openGene	ALG
metabolic	Panc1	rs58763752	chr10	32980469	rs60724454	ENSG00000150093	ENST00000676623	ITGB1	32980421	32980985	Panc1_4148	openGene2openGene	T1D
metabolic	Panc1	rs2066819	chr12	56334216	rs2371494	ENSG00000139579	ENST00000267023	NABP2	56333623	56334441	Panc1_8836	openGene2openGene	PSO
metabolic	Panc1	rs9611565	chr22	41381909	rs2234059	ENSG00000100412	ENST00000677427	ACO2	41381011	41382323	Panc1_22925	openGene2openGene	VIT
metabolic	Panc1	rs17849501	chr1	183471396	rs41272536	ENSG00000198860	ENST00000645963	TSEN15	183471050	183472614	Panc1_2796	openGene2openGene	SLE
metabolic	Panc1	rs2066819	chr12	56334353	rs79824801	ENSG00000062485	ENST00000549143	CS	56333623	56334441	Panc1_8836	openGene2openGene	PSO
metabolic	Panc1	rs2066819	chr12	56333921	rs80317430	ENSG00000257727	ENST00000548013	CNPY2	56333623	56334441	Panc1_8836	openGene2openGene	PSO
metabolic	Panc1	rs2066819	chr12	56334216	rs2371494	ENSG00000139579	ENST00000380198	NABP2	56333623	56334441	Panc1_8836	openGene2openGene	PSO
metabolic	Panc1	rs4795397	chr17	39868373	rs11557466	ENSG00000008838	ENST00000580720	MED24	39868112	39868772	Panc1_14707	openGene2openGene	IBD
metabolic	Panc1	rs11246217	chr11	575800	rs34793529	ENSG00000177542	ENST00000527127	SLC25A22	575195	576704	Panc1_5713	openGene2openGene	SLE
metabolic	Panc1	rs10876864	chr12	56042145	rs1131017	ENSG00000065357	ENST00000549368	DGKA	56042043	56042326	Panc1_8815	openGene2openGene	ALG
metabolic	Panc1	rs60920700	chr3	119559846	rs41271393	ENSG00000163389	ENST00000476573	POGLUT1	119559539	119560289	Panc1_24176	openGene2openGene	VIT
metabolic	Panc1	rs4809219	chr20	63740795	rs6062510	ENSG00000101150	ENST00000346249	TPD52L2	63740632	63741332	Panc1_22226	openGene2openGene	ECZ
metabolic	Panc1	rs34695944	chr2	60881694	rs67574266	ENSG00000162928	ENST00000401576	PEX13	60880972	60881916	Panc1_18921	openGene2openGene	RA
metabolic	Panc1	rs60920700	chr3	119559846	rs41271393	ENSG00000163389	ENST00000460339	POGLUT1	119559539	119560289	Panc1_24176	openGene2openGene	VIT
metabolic	Panc1	rs10876864	chr12	56007301	rs10876864	ENSG00000065357	ENST00000555218	DGKA	56007281	56008259	Panc1_8813	openGene2openGene	ALG
metabolic	Panc1	rs10760123	chr9	120928863	rs7028641	ENSG00000119403	ENST00000439674	PHF19	120928303	120929431	Panc1_36546	openGene2openGene	ALG
metabolic	Panc1	rs10876864	chr12	56007301	rs10876864	ENSG00000065357	ENST00000555025	DGKA	56007281	56008259	Panc1_8813	openGene2openGene	ALG
metabolic	Panc1	rs4809219	chr20	63740795	rs6062510	ENSG00000197114	ENST00000328969	ZGPAT	63740632	63741332	Panc1_22226	openGene2openGene	ECZ
metabolic	Panc1	rs7187776	chr16	28880144	rs8055138	ENSG00000169682	ENST00000323081	SPNS1	28879619	28880438	Panc1_13450	openGene2openGene	T1D
metabolic	Panc1	rs7187776	chr16	28863801	rs7198606	ENSG00000178188	ENST00000322610	SH2B1	28863217	28863964	Panc1_13449	openGene2openGene	T1D
metabolic	Panc1	rs36014129	chr6	26021644	rs41266779	ENSG00000272462	ENST00000658630	ENSG00000272462	26021073	26022017	Panc1_29521	openGene2openGene	SLE
metabolic	Panc1	rs773125	chr12	56042145	rs1131017	ENSG00000065357	ENST00000555090	DGKA	56042043	56042326	Panc1_8815	openGene2openGene	RA
metabolic	Panc1	rs7187776	chr16	28880144	rs8055138	ENSG00000169682	ENST00000567771	SPNS1	28879619	28880438	Panc1_13450	openGene2openGene	T1D
metabolic	Panc1	rs5758343	chr22	41381554	rs9607799	ENSG00000100412	ENST00000676792	ACO2	41381011	41382323	Panc1_22925	openGene2openGene	ALG
metabolic	Panc1	rs773125	chr12	56042145	rs1131017	ENSG00000258311	ENST00000550412	ENSG00000258311	56042043	56042326	Panc1_8815	openGene2openGene	RA
metabolic	Panc1	rs3197999	chr3	48685869	rs6792510	ENSG00000213672	ENST00000454134	NCKIPSD	48685543	48686291	Panc1_23650	openGene2openGene	IBD
metabolic	Panc1	rs694739	chr11	64284975	rs2510066	ENSG00000173457	ENST00000392210	PPP1R14B	64284207	64286023	Panc1_6726	openGene2openGene	MS
metabolic	Panc1	rs112006329	chr11	575800	rs34793529	ENSG00000177030	ENST00000686001	DEAF1	575195	576704	Panc1_5713	openGene2openGene	SLE
metabolic	Panc1	rs11246217	chr11	575408	rs56333810	ENSG00000177030	ENST00000686001	DEAF1	575195	576704	Panc1_5713	openGene2openGene	SLE
metabolic	Panc1	rs2247314	chr6	166956723	rs2247315	ENSG00000213066	ENST00000366847	CEP43	166956090	166957549	Panc1_31711	openGene2openGene	VIT
metabolic	Panc1	rs773125	chr12	56042145	rs1131017	ENSG00000258311	ENST00000549424	ENSG00000258311	56042043	56042326	Panc1_8815	openGene2openGene	RA
metabolic	Panc1	rs28449958	chr16	28824361	rs138159013	ENSG00000177548	ENST00000561803	RABEP2	28823594	28824538	Panc1_13447	openGene2openGene	IBD
metabolic	Panc1	rs3801810	chr7	26857820	rs3801807	ENSG00000105997	ENST00000522456	HOXA3	26857428	26857927	Panc1_32296	openGene2openGene	CRO
metabolic	Panc1	rs7187776	chr16	28880144	rs8055138	ENSG00000178188	ENST00000563591	SH2B1	28879619	28880438	Panc1_13450	openGene2openGene	T1D
metabolic	Panc1	rs5758343	chr22	41381909	rs2234059	ENSG00000100412	ENST00000677007	ACO2	41381011	41382323	Panc1_22925	openGene2openGene	ALG
metabolic	Panc1	rs3801810	chr7	26857820	rs3801807	ENSG00000105997	ENST00000612286	HOXA3	26857428	26857927	Panc1_32296	openGene2openGene	CRO
metabolic	Panc1	rs694739	chr11	64284975	rs2510066	ENSG00000173486	ENST00000536642	FKBP2	64284207	64286023	Panc1_6726	openGene2openGene	MS
metabolic	Panc1	rs2017445	chr12	56041628	rs705704	ENSG00000123374	ENST00000266970	CDK2	56041518	56041965	Panc1_8814	openGene2openGene	VIT
metabolic	Panc1	rs60920700	chr3	119559846	rs41271393	ENSG00000183833	ENST00000469659	CFAP91	119559539	119560289	Panc1_24176	openGene2openGene	VIT
metabolic	Panc1	rs63406760	chr12	123364549	rs7485502	ENSG00000111358	ENST00000537368	GTF2H3	123364306	123365999	Panc1_9773	openGene2openGene	ALG
metabolic	Panc1	rs5758343	chr22	41448782	rs202657	ENSG00000100412	ENST00000677698	ACO2	41448293	41448808	Panc1_22929	ocr2openGene	ALG
metabolic	Panc1	rs63406760	chr12	123364549	rs7485502	ENSG00000111358	ENST00000542279	GTF2H3	123364306	123365999	Panc1_9773	openGene2openGene	ALG
metabolic	Panc1	rs112006329	chr11	575800	rs34793529	ENSG00000099849	ENST00000531112	RASSF7	575195	576704	Panc1_5713	openGene2openGene	SLE
metabolic	Panc1	rs36014129	chr6	25993241	rs13202688	ENSG00000124610	ENST00000244573	H1-1	25992418	25993290	Panc1_29518	openGene2openGene	SLE
metabolic	Panc1	rs773125	chr12	56042145	rs1131017	ENSG00000182796	ENST00000482378	TMEM198B	56042043	56042326	Panc1_8815	openGene2openGene	RA
metabolic	Panc1	rs72832915	chr17	39730733	rs3809717	ENSG00000141736	ENST00000445658	ERBB2	39730175	39730865	Panc1_14704	openGene2openGene	SLE
metabolic	Panc1	rs10883723	chr10	102540219	rs7096072	ENSG00000138107	ENST00000636707	ACTR1A	102540111	102540357	Panc1_5148	ocr2openGene	ALG
metabolic	Panc1	rs10883723	chr10	102540111	rs6584510	ENSG00000138107	ENST00000636707	ACTR1A	102540111	102540357	Panc1_5148	ocr2openGene	ALG
metabolic	Panc1	rs773125	chr12	56042145	rs1131017	ENSG00000170515	ENST00000551061	PA2G4	56042043	56042326	Panc1_8815	openGene2openGene	RA
metabolic	Panc1	rs2066819	chr12	56334353	rs79824801	ENSG00000170581	ENST00000651934	STAT2	56333623	56334441	Panc1_8836	openGene2openGene	PSO
metabolic	Panc1	rs2066819	chr12	56334216	rs2371494	ENSG00000170581	ENST00000556140	STAT2	56333623	56334441	Panc1_8836	openGene2openGene	PSO
metabolic	Panc1	rs36014129	chr6	26021644	rs41266779	ENSG00000010704	ENST00000461397	HFE	26021073	26022017	Panc1_29521	openGene2openGene	SLE
metabolic	Panc1	rs694739	chr11	64285685	rs887314	ENSG00000002330	ENST00000544271	BAD	64284207	64286023	Panc1_6726	openGene2openGene	MS
metabolic	Panc1	rs243332	chr16	11255821	rs243332	ENSG00000175643	ENST00000576027	RMI2	11255480	11256420	Panc1_13216	openGene2openGene	CRO
metabolic	Panc1	rs10883723	chr10	102540111	rs6584510	ENSG00000138107	ENST00000481044	ACTR1A	102540111	102540357	Panc1_5148	ocr2openGene	ALG
metabolic	Panc1	rs1453560	chr17	39739722	rs9896940	ENSG00000141736	ENST00000582648	ERBB2	39739278	39739731	Panc1_14705	openGene2openGene	SLE
metabolic	Panc1	rs3801810	chr7	26853905	rs3213853	ENSG00000233429	ENST00000495032	HOTAIRM1	26853854	26854076	Panc1_32295	ocr2openGene	CRO
metabolic	Panc1	rs6873255	chr5	173918020	rs55946741	ENSG00000145919	ENST00000471339	BOD1	173917819	173918759	Panc1_28896	openGene2openGene	CRO
metabolic	Panc1	rs28449958	chr16	28822933	rs201131521	ENSG00000178188	ENST00000561629	SH2B1	28822507	28823291	Panc1_13446	openGene2openGene	IBD
metabolic	Panc1	rs28449958	chr16	28863801	rs7198606	ENSG00000178188	ENST00000563591	SH2B1	28863217	28863964	Panc1_13449	openGene2openGene	IBD
metabolic	Panc1	rs10883723	chr10	102503918	rs3818470	ENSG00000107862	ENST00000677618	GBF1	102503685	102504081	Panc1_5147	openGene2openGene	ALG
metabolic	Panc1	rs1701704	chr12	56041628	rs705704	ENSG00000111540	ENST00000448789	RAB5B	56041518	56041965	Panc1_8814	openGene2openGene	T1D
metabolic	Panc1	rs36014129	chr6	26199675	rs34961555	ENSG00000180573	ENST00000314088	H2AC6	26198859	26199944	Panc1_29541	openGene2openGene	SLE
metabolic	Panc1	rs10876864	chr12	56042145	rs1131017	ENSG00000135404	ENST00000550050	CD63	56042043	56042326	Panc1_8815	openGene2openGene	ALG
metabolic	Panc1	rs17323934	chr7	26857820	rs3801807	ENSG00000253552	ENST00000517641	HOXA-AS2	26857428	26857927	Panc1_32296	openGene2openGene	T1D
metabolic	Panc1	rs5758343	chr22	41413619	rs202634	ENSG00000100412	ENST00000677153	ACO2	41413485	41414263	Panc1_22927	ocr2openGene	ALG
metabolic	Panc1	rs7132277	chr12	123043858	rs655293	ENSG00000130921	ENST00000366329	MTRFR	123043313	123044060	Panc1_9762	ocr2openGene	MS
metabolic	Panc1	rs11714843	chr3	119498465	rs2280670	ENSG00000163389	ENST00000647766	POGLUT1	119498263	119498934	Panc1_24175	openGene2openGene	JIA
metabolic	Panc1	rs10876864	chr12	56080024	rs7297175	ENSG00000139531	ENST00000356124	SUOX	56079753	56080190	Panc1_8818	openGene2openGene	ALG
metabolic	Panc1	rs10876864	chr12	56042145	rs1131017	ENSG00000139531	ENST00000548274	SUOX	56042043	56042326	Panc1_8815	openGene2openGene	ALG
metabolic	Panc1	rs72832915	chr17	39730733	rs3809717	ENSG00000141736	ENST00000582788	ERBB2	39730175	39730865	Panc1_14704	openGene2openGene	SLE
metabolic	Panc1	rs55893453	chr2	24920539	rs112215462	ENSG00000115137	ENST00000492985	DNAJC27	24919798	24920844	Panc1_18406	openGene2openGene	T1D
metabolic	Panc1	rs10876864	chr12	56042145	rs1131017	ENSG00000139531	ENST00000552258	SUOX	56042043	56042326	Panc1_8815	openGene2openGene	ALG
metabolic	Panc1	rs2304206	chr19	49677009	rs975484	ENSG00000126460	ENST00000596700	PRRG2	49676619	49677341	Panc1_17805	openGene2openGene	VIT
metabolic	Panc1	rs2038255	chr14	35122110	rs28365850	ENSG00000100902	ENST00000556167	PSMA6	35121668	35122321	Panc1_10783	openGene2openGene	ECZ
metabolic	Panc1	rs663743	chr11	64285685	rs887314	ENSG00000126432	ENST00000352435	PRDX5	64284207	64286023	Panc1_6726	openGene2openGene	T1D
metabolic	Panc1	rs3801810	chr7	26864711	rs17323934	ENSG00000197576	ENST00000360046	HOXA4	26864283	26865198	Panc1_32299	openGene2openGene	CRO
metabolic	Panc1	rs2066819	chr12	56333921	rs80317430	ENSG00000135469	ENST00000551814	COQ10A	56333623	56334441	Panc1_8836	openGene2openGene	PSO
metabolic	Panc1	rs2066819	chr12	56334216	rs2371494	ENSG00000135469	ENST00000551814	COQ10A	56333623	56334441	Panc1_8836	openGene2openGene	PSO
metabolic	Panc1	rs5758343	chr22	41444403	rs106860	ENSG00000100410	ENST00000216252	PHF5A	41444348	41444653	Panc1_22928	ocr2openGene	ALG
metabolic	Panc1	rs5758343	chr22	41448782	rs202657	ENSG00000100410	ENST00000491254	PHF5A	41448293	41448808	Panc1_22929	ocr2openGene	ALG
metabolic	Panc1	rs11590283	chr1	1308516	rs61766198	ENSG00000107404	ENST00000378888	DVL1	1307875	1308737	Panc1_28	openGene2openGene	SLE
metabolic	Panc1	rs57095329	chr5	160467536	rs73318382	ENSG00000038274	ENST00000695026	MAT2B	160467423	160468423	Panc1_28726	openGene2openGene	SLE
metabolic	Panc1	rs2066819	chr12	56334216	rs2371494	ENSG00000062485	ENST00000551968	CS	56333623	56334441	Panc1_8836	openGene2openGene	PSO
metabolic	Panc1	rs2066819	chr12	56267121	rs60542959	ENSG00000139579	ENST00000479016	NABP2	56266660	56267351	Panc1_8833	openGene2openGene	PSO
metabolic	Panc1	rs10883723	chr10	102503918	rs3818470	ENSG00000059915	ENST00000611678	PSD	102503685	102504081	Panc1_5147	openGene2openGene	ALG
metabolic	Panc1	rs1800693	chr12	6341779	rs767455	ENSG00000111319	ENST00000544882	SCNN1A	6341690	6342201	Panc1_8188	openGene2openGene	MS
metabolic	Panc1	rs17323934	chr7	26865151	rs73069540	ENSG00000276528	ENST00000622675	ENSG00000276528	26864283	26865198	Panc1_32299	openGene2openGene	T1D
metabolic	Panc1	rs60920700	chr3	119559610	rs41271391	ENSG00000163389	ENST00000460339	POGLUT1	119559539	119560289	Panc1_24176	openGene2openGene	VIT
metabolic	Panc1	rs694739	chr11	64284975	rs2510066	ENSG00000126432	ENST00000352435	PRDX5	64284207	64286023	Panc1_6726	openGene2openGene	MS
metabolic	Panc1	rs17323934	chr7	26864711	rs17323934	ENSG00000197576	ENST00000610970	HOXA4	26864283	26865198	Panc1_32299	openGene2openGene	T1D
metabolic	Panc1	rs11246217	chr11	575408	rs56333810	ENSG00000177542	ENST00000526152	SLC25A22	575195	576704	Panc1_5713	openGene2openGene	SLE
metabolic	Panc1	rs663743	chr11	64284975	rs2510066	ENSG00000149782	ENST00000540288	PLCB3	64284207	64286023	Panc1_6726	openGene2openGene	T1D
metabolic	Panc1	rs7187776	chr16	28846324	rs7187776	ENSG00000178188	ENST00000563674	SH2B1	28845890	28846833	Panc1_13448	openGene2openGene	T1D
metabolic	Panc1	rs12445568	chr16	31033362	rs58726213	ENSG00000167397	ENST00000394975	VKORC1	31033105	31033861	Panc1_13534	openGene2openGene	PSO
metabolic	Panc1	rs10876864	chr12	56042145	rs1131017	ENSG00000065357	ENST00000547324	DGKA	56042043	56042326	Panc1_8815	openGene2openGene	ALG
metabolic	Panc1	rs3197999	chr3	50292395	rs1076872	ENSG00000243477	ENST00000450489	NAA80	50292281	50292777	Panc1_23701	openGene2openGene	IBD
metabolic	Panc1	rs112006329	chr11	575800	rs34793529	ENSG00000177030	ENST00000692634	DEAF1	575195	576704	Panc1_5713	openGene2openGene	SLE
metabolic	Panc1	rs10876864	chr12	56007301	rs10876864	ENSG00000065357	ENST00000548549	DGKA	56007281	56008259	Panc1_8813	openGene2openGene	ALG
metabolic	Panc1	rs2247314	chr6	166956865	rs2757039	ENSG00000213066	ENST00000366847	CEP43	166956090	166957549	Panc1_31711	openGene2openGene	VIT
metabolic	Panc1	rs78865465	chr12	55974117	rs75639074	ENSG00000185664	ENST00000548689	PMEL	55973447	55974211	Panc1_8811	openGene2openGene	T1D
metabolic	Panc1	rs11246217	chr11	575800	rs34793529	ENSG00000099849	ENST00000397583	RASSF7	575195	576704	Panc1_5713	openGene2openGene	SLE
metabolic	Panc1	rs7187776	chr16	28846324	rs7187776	ENSG00000169682	ENST00000334536	SPNS1	28845890	28846833	Panc1_13448	openGene2openGene	T1D
metabolic	Panc1	rs11154801	chr6	135497759	rs13197384	ENSG00000029363	ENST00000530429	BCLAF1	135497388	135498108	Panc1_31178	openGene2openGene	MS
metabolic	Panc1	rs2066819	chr12	56300477	rs2695789	ENSG00000257727	ENST00000553191	CNPY2	56299833	56300868	Panc1_8834	openGene2openGene	PSO
metabolic	Panc1	rs2066819	chr12	56334353	rs79824801	ENSG00000257727	ENST00000551720	CNPY2	56333623	56334441	Panc1_8836	openGene2openGene	PSO
metabolic	Panc1	rs773125	chr12	56042145	rs1131017	ENSG00000065357	ENST00000331886	DGKA	56042043	56042326	Panc1_8815	openGene2openGene	RA
metabolic	Panc1	rs112006329	chr11	575408	rs56333810	ENSG00000177542	ENST00000629634	SLC25A22	575195	576704	Panc1_5713	openGene2openGene	SLE
metabolic	Panc1	rs10876864	chr12	56042145	rs1131017	ENSG00000185664	ENST00000548689	PMEL	56042043	56042326	Panc1_8815	openGene2openGene	ALG
metabolic	Panc1	rs10876864	chr12	56042145	rs1131017	ENSG00000185664	ENST00000552882	PMEL	56042043	56042326	Panc1_8815	openGene2openGene	ALG
metabolic	Panc1	rs5758343	chr22	41381879	rs2234058	ENSG00000100412	ENST00000676792	ACO2	41381011	41382323	Panc1_22925	openGene2openGene	ALG
metabolic	Panc1	rs7187776	chr16	28880144	rs8055138	ENSG00000169682	ENST00000566059	SPNS1	28879619	28880438	Panc1_13450	openGene2openGene	T1D
metabolic	Panc1	rs10790268	chr11	118790689	rs57494551	ENSG00000137700	ENST00000534384	SLC37A4	118790689	118791366	Panc1_7722	openGene2openGene	RA
metabolic	Panc1	rs9611565	chr22	41381879	rs2234058	ENSG00000100412	ENST00000678688	ACO2	41381011	41382323	Panc1_22925	openGene2openGene	VIT
metabolic	Panc1	rs8054198	chr16	10944503	rs8054198	ENSG00000182108	ENST00000570440	DEXI	10944231	10944818	Panc1_13208	openGene2openGene	SLE
metabolic	Panc1	rs10876864	chr12	56042145	rs1131017	ENSG00000065361	ENST00000411731	ERBB3	56042043	56042326	Panc1_8815	openGene2openGene	ALG
metabolic	Panc1	rs2017445	chr12	56041720	rs705705	ENSG00000123374	ENST00000266970	CDK2	56041518	56041965	Panc1_8814	openGene2openGene	VIT
metabolic	Panc1	rs12445568	chr16	31033576	rs12445650	ENSG00000167395	ENST00000300850	ZNF646	31033105	31033861	Panc1_13534	openGene2openGene	PSO
metabolic	Panc1	rs10936599	chr3	169764547	rs2293607	ENSG00000085276	ENST00000484519	MECOM	169764538	169765343	Panc1_24968	openGene2openGene	CEL
metabolic	Panc1	rs60920700	chr3	119559621	rs16829980	ENSG00000183833	ENST00000469659	CFAP91	119559539	119560289	Panc1_24176	openGene2openGene	VIT
metabolic	Panc1	rs34593439	chr15	78944951	rs2289702	ENSG00000103811	ENST00000677534	CTSH	78944187	78945537	Panc1_12462	openGene2openGene	T1D
metabolic	Panc1	rs112006329	chr11	575408	rs56333810	ENSG00000099849	ENST00000531112	RASSF7	575195	576704	Panc1_5713	openGene2openGene	SLE
metabolic	Panc1	rs10876864	chr12	56080024	rs7297175	ENSG00000065357	ENST00000548549	DGKA	56079753	56080190	Panc1_8818	openGene2openGene	ALG
metabolic	Panc1	rs2066819	chr12	56334216	rs2371494	ENSG00000181852	ENST00000548225	RNF41	56333623	56334441	Panc1_8836	openGene2openGene	PSO
metabolic	Panc1	rs2017445	chr12	56041720	rs705705	ENSG00000065357	ENST00000547358	DGKA	56041518	56041965	Panc1_8814	openGene2openGene	VIT
metabolic	Panc1	rs773125	chr12	56042145	rs1131017	ENSG00000170515	ENST00000553057	PA2G4	56042043	56042326	Panc1_8815	openGene2openGene	RA
metabolic	Panc1	rs773125	chr12	56042145	rs1131017	ENSG00000170515	ENST00000550166	PA2G4	56042043	56042326	Panc1_8815	openGene2openGene	RA
metabolic	Panc1	rs36014129	chr6	26021644	rs41266779	ENSG00000010704	ENST00000309234	HFE	26021073	26022017	Panc1_29521	openGene2openGene	SLE
metabolic	Panc1	rs740474	chr5	141636721	rs1421896	ENSG00000013561	ENST00000514620	RNF14	141636247	141637663	Panc1_28349	openGene2openGene	ALG
metabolic	Panc1	rs663743	chr11	64284975	rs2510066	ENSG00000256940	ENST00000538355	PPP1R14B-AS1	64284207	64286023	Panc1_6726	openGene2openGene	T1D
metabolic	Panc1	rs663743	chr11	64284975	rs2510066	ENSG00000149743	ENST00000544286	TRPT1	64284207	64286023	Panc1_6726	openGene2openGene	T1D
metabolic	Panc1	rs11755393	chr6	34792385	rs7769961	ENSG00000124562	ENST00000474635	SNRPC	34791426	34792753	Panc1_29952	openGene2openGene	SLE
metabolic	Panc1	rs11755393	chr6	34792177	rs6457791	ENSG00000124562	ENST00000474635	SNRPC	34791426	34792753	Panc1_29952	openGene2openGene	SLE
metabolic	Panc1	rs10936599	chr3	169764547	rs2293607	ENSG00000171757	ENST00000522080	LRRC34	169764538	169765343	Panc1_24968	openGene2openGene	CEL
metabolic	Panc1	rs112006329	chr11	626220	rs12280580	ENSG00000185507	ENST00000397570	IRF7	625325	627250	Panc1_5716	openGene2openGene	SLE
metabolic	Panc1	rs2017445	chr12	56041628	rs705704	ENSG00000065361	ENST00000683059	ERBB3	56041518	56041965	Panc1_8814	openGene2openGene	VIT
metabolic	Panc1	rs694739	chr11	64284975	rs2510066	ENSG00000002330	ENST00000394531	BAD	64284207	64286023	Panc1_6726	openGene2openGene	MS
metabolic	Panc1	rs10936599	chr3	169769649	rs12637184	ENSG00000171757	ENST00000522830	LRRC34	169769267	169769719	Panc1_24969	openGene2openGene	CEL
metabolic	Panc1	rs10985070	chr9	120928959	rs1930785	ENSG00000119403	ENST00000419155	PHF19	120928303	120929431	Panc1_36546	openGene2openGene	RA
metabolic	Panc1	rs10883723	chr10	102502871	rs2296590	ENSG00000107862	ENST00000677439	GBF1	102502620	102503135	Panc1_5146	openGene2openGene	ALG
metabolic	Panc1	rs34659678	chr6	111591867	rs13190932	ENSG00000173214	ENST00000673024	MFSD4B	111591095	111592283	Panc1_30827	ocr2openGene	IBD
metabolic	Panc1	rs17323934	chr7	26864711	rs17323934	ENSG00000274864	ENST00000619974	ENSG00000274864	26864283	26865198	Panc1_32299	openGene2openGene	T1D
metabolic	Panc1	rs1463485	chr17	75855710	rs1463485	ENSG00000204316	ENST00000585475	MRPL38	75855019	75856199	Panc1_15472	openGene2openGene	SLE
metabolic	Panc1	rs2256814	chr20	63740688	rs1741708	ENSG00000197114	ENST00000355969	ZGPAT	63740632	63741332	Panc1_22226	openGene2openGene	MS
metabolic	Panc1	rs10883723	chr10	102502871	rs2296590	ENSG00000107862	ENST00000679155	GBF1	102502620	102503135	Panc1_5146	openGene2openGene	ALG
metabolic	Panc1	rs11714843	chr3	119498465	rs2280670	ENSG00000163389	ENST00000460339	POGLUT1	119498263	119498934	Panc1_24175	openGene2openGene	JIA
metabolic	Panc1	rs10876864	chr12	56042145	rs1131017	ENSG00000139531	ENST00000551698	SUOX	56042043	56042326	Panc1_8815	openGene2openGene	ALG
metabolic	Panc1	rs10876864	chr12	56042145	rs1131017	ENSG00000139531	ENST00000550478	SUOX	56042043	56042326	Panc1_8815	openGene2openGene	ALG
metabolic	Panc1	rs10876864	chr12	56042145	rs1131017	ENSG00000139531	ENST00000552813	SUOX	56042043	56042326	Panc1_8815	openGene2openGene	ALG
metabolic	Panc1	rs10883723	chr10	102502871	rs2296590	ENSG00000171206	ENST00000642664	TRIM8	102502620	102503135	Panc1_5146	openGene2openGene	ALG
metabolic	Panc1	rs10876864	chr12	56042145	rs1131017	ENSG00000139531	ENST00000546833	SUOX	56042043	56042326	Panc1_8815	openGene2openGene	ALG
metabolic	Panc1	rs2017445	chr12	56041628	rs705704	ENSG00000135414	ENST00000257868	GDF11	56041518	56041965	Panc1_8814	openGene2openGene	VIT
metabolic	Panc1	rs112006329	chr11	575408	rs56333810	ENSG00000177595	ENST00000525028	PIDD1	575195	576704	Panc1_5713	openGene2openGene	SLE
metabolic	Panc1	rs2304206	chr19	49677009	rs975484	ENSG00000126460	ENST00000597121	PRRG2	49676619	49677341	Panc1_17805	openGene2openGene	VIT
metabolic	Panc1	rs11246217	chr11	575800	rs34793529	ENSG00000177595	ENST00000528122	PIDD1	575195	576704	Panc1_5713	openGene2openGene	SLE
metabolic	Panc1	rs3801810	chr7	26857820	rs3801807	ENSG00000197576	ENST00000610970	HOXA4	26857428	26857927	Panc1_32296	openGene2openGene	CRO
metabolic	Panc1	rs2066819	chr12	56334353	rs79824801	ENSG00000135469	ENST00000551814	COQ10A	56333623	56334441	Panc1_8836	openGene2openGene	PSO
metabolic	Panc1	rs112006329	chr11	575408	rs56333810	ENSG00000177595	ENST00000528122	PIDD1	575195	576704	Panc1_5713	openGene2openGene	SLE
metabolic	Panc1	rs2038255	chr14	35122110	rs28365850	ENSG00000100902	ENST00000554843	PSMA6	35121668	35122321	Panc1_10783	openGene2openGene	ECZ
metabolic	Panc1	rs2038255	chr14	35122110	rs28365850	ENSG00000100902	ENST00000554620	PSMA6	35121668	35122321	Panc1_10783	openGene2openGene	ECZ
metabolic	Panc1	rs3801810	chr7	26857820	rs3801807	ENSG00000106004	ENST00000520854	HOXA5	26857428	26857927	Panc1_32296	openGene2openGene	CRO
metabolic	Panc1	rs12142199	chr1	1308516	rs61766198	ENSG00000230415	ENST00000434139	LINC01786	1307875	1308737	Panc1_28	openGene2openGene	SLE
metabolic	Panc1	rs7705826	chr5	132390140	rs274553	ENSG00000283782	ENST00000638452	ENSG00000283782	132389633	132390239	Panc1_28104	openGene2openGene	CRO
metabolic	Panc1	rs2066819	chr12	56300477	rs2695789	ENSG00000139645	ENST00000680026	ANKRD52	56299833	56300868	Panc1_8834	openGene2openGene	PSO
metabolic	Panc1	rs33993564	chr5	150847024	rs10058943	ENSG00000132912	ENST00000521093	DCTN4	150846994	150847424	Panc1_28579	openGene2openGene	IBD
metabolic	Panc1	rs33993564	chr5	150847024	rs10058943	ENSG00000132912	ENST00000521533	DCTN4	150846994	150847424	Panc1_28579	openGene2openGene	IBD
metabolic	Panc1	rs2066819	chr12	56333921	rs80317430	ENSG00000062485	ENST00000551137	CS	56333623	56334441	Panc1_8836	openGene2openGene	PSO
metabolic	Panc1	rs10883723	chr10	102502871	rs2296590	ENSG00000156398	ENST00000369893	SFXN2	102502620	102503135	Panc1_5146	openGene2openGene	ALG
metabolic	Panc1	rs694739	chr11	64285685	rs887314	ENSG00000162302	ENST00000528057	RPS6KA4	64284207	64286023	Panc1_6726	openGene2openGene	MS
metabolic	Panc1	rs17323934	chr7	26853905	rs3213853	ENSG00000106004	ENST00000222726	HOXA5	26853854	26854076	Panc1_32295	ocr2openGene	T1D
metabolic	Panc1	rs7187776	chr16	28824359	rs149808056	ENSG00000178188	ENST00000684370	SH2B1	28823594	28824538	Panc1_13447	openGene2openGene	T1D
metabolic	Panc1	rs112006329	chr11	575408	rs56333810	ENSG00000177542	ENST00000627843	SLC25A22	575195	576704	Panc1_5713	openGene2openGene	SLE
metabolic	Panc1	rs112006329	chr11	575800	rs34793529	ENSG00000185507	ENST00000525750	IRF7	575195	576704	Panc1_5713	openGene2openGene	SLE
metabolic	Panc1	rs11675538	chr2	65436024	rs11126037	ENSG00000198369	ENST00000440972	SPRED2	65435712	65436457	Panc1_19002	openGene2openGene	UC
metabolic	Panc1	rs773125	chr12	56042145	rs1131017	ENSG00000135404	ENST00000548160	CD63	56042043	56042326	Panc1_8815	openGene2openGene	RA
metabolic	Panc1	rs11246217	chr11	575800	rs34793529	ENSG00000099849	ENST00000397582	RASSF7	575195	576704	Panc1_5713	openGene2openGene	SLE
metabolic	Panc1	rs10876864	chr12	56007301	rs10876864	ENSG00000065357	ENST00000549629	DGKA	56007281	56008259	Panc1_8813	openGene2openGene	ALG
metabolic	Panc1	rs7512552	chr1	150487216	rs3840449	ENSG00000289041	ENST00000686140	ENSG00000289041	150487136	150487595	Panc1_2117	openGene2openGene	ECZ
metabolic	Panc1	rs11643872	chr16	30958165	rs11643872	ENSG00000099364	ENST00000562319	FBXL19	30957441	30958535	Panc1_13530	openGene2openGene	GD
metabolic	Panc1	rs58763752	chr10	32957868	rs1187075	ENSG00000229656	ENST00000688627	ITGB1-DT	32957386	32958684	Panc1_4146	openGene2openGene	T1D
metabolic	Panc1	rs444210	chr6	166957511	rs2769346	ENSG00000227598	ENST00000444102	ENSG00000227598	166956090	166957549	Panc1_31711	openGene2openGene	CRO
metabolic	Panc1	rs2066819	chr12	56333921	rs80317430	ENSG00000170581	ENST00000652624	STAT2	56333623	56334441	Panc1_8836	openGene2openGene	PSO
metabolic	Panc1	rs112006329	chr11	575408	rs56333810	ENSG00000177030	ENST00000686001	DEAF1	575195	576704	Panc1_5713	openGene2openGene	SLE
metabolic	Panc1	rs11246217	chr11	575408	rs56333810	ENSG00000177030	ENST00000690068	DEAF1	575195	576704	Panc1_5713	openGene2openGene	SLE
metabolic	Panc1	rs7187776	chr16	28880144	rs8055138	ENSG00000169682	ENST00000311008	SPNS1	28879619	28880438	Panc1_13450	openGene2openGene	T1D
metabolic	Panc1	rs7187776	chr16	28863883	rs11864750	ENSG00000177548	ENST00000561501	RABEP2	28863217	28863964	Panc1_13449	openGene2openGene	T1D
metabolic	Panc1	rs10876864	chr12	56042145	rs1131017	ENSG00000185664	ENST00000549418	PMEL	56042043	56042326	Panc1_8815	openGene2openGene	ALG
metabolic	Panc1	rs10876864	chr12	56007301	rs10876864	ENSG00000065357	ENST00000553084	DGKA	56007281	56008259	Panc1_8813	openGene2openGene	ALG
metabolic	Panc1	rs112006329	chr11	575800	rs34793529	ENSG00000099849	ENST00000397582	RASSF7	575195	576704	Panc1_5713	openGene2openGene	SLE
metabolic	Panc1	rs9611565	chr22	41381909	rs2234059	ENSG00000100412	ENST00000678688	ACO2	41381011	41382323	Panc1_22925	openGene2openGene	VIT
metabolic	Panc1	rs8054198	chr16	10944503	rs8054198	ENSG00000182108	ENST00000469379	DEXI	10944231	10944818	Panc1_13208	openGene2openGene	SLE
metabolic	Panc1	rs112006329	chr11	575408	rs56333810	ENSG00000177030	ENST00000685854	DEAF1	575195	576704	Panc1_5713	openGene2openGene	SLE
metabolic	Panc1	rs10936599	chr3	169764547	rs2293607	ENSG00000085276	ENST00000494597	MECOM	169764538	169765343	Panc1_24968	openGene2openGene	CEL
metabolic	Panc1	rs4809219	chr20	63740795	rs6062510	ENSG00000197114	ENST00000472711	ZGPAT	63740632	63741332	Panc1_22226	openGene2openGene	ECZ
metabolic	Panc1	rs10936599	chr3	169764547	rs2293607	ENSG00000085276	ENST00000460890	MECOM	169764538	169765343	Panc1_24968	openGene2openGene	CEL
metabolic	Panc1	rs60920700	chr3	119559610	rs41271391	ENSG00000183833	ENST00000463700	CFAP91	119559539	119560289	Panc1_24176	openGene2openGene	VIT
metabolic	Panc1	rs2247314	chr6	166957044	rs2757041	ENSG00000213066	ENST00000494781	CEP43	166956090	166957549	Panc1_31711	openGene2openGene	VIT
metabolic	Panc1	rs3197999	chr3	50299601	rs34136796	ENSG00000114353	ENST00000446079	GNAI2	50299065	50299884	Panc1_23702	openGene2openGene	IBD
metabolic	Panc1	rs2017445	chr12	56041628	rs705704	ENSG00000229117	ENST00000358888	RPL41	56041518	56041965	Panc1_8814	openGene2openGene	VIT
metabolic	Panc1	rs2247314	chr6	166956865	rs2757039	ENSG00000227598	ENST00000444102	ENSG00000227598	166956090	166957549	Panc1_31711	openGene2openGene	VIT
metabolic	Panc1	rs740474	chr5	141636721	rs1421896	ENSG00000013561	ENST00000394514	RNF14	141636247	141637663	Panc1_28349	openGene2openGene	ALG
metabolic	Panc1	rs740474	chr5	141636721	rs1421896	ENSG00000013561	ENST00000506938	RNF14	141636247	141637663	Panc1_28349	openGene2openGene	ALG
metabolic	Panc1	rs773125	chr12	56042145	rs1131017	ENSG00000170515	ENST00000303305	PA2G4	56042043	56042326	Panc1_8815	openGene2openGene	RA
metabolic	Panc1	rs740474	chr5	141636721	rs1421896	ENSG00000013561	ENST00000515613	RNF14	141636247	141637663	Panc1_28349	openGene2openGene	ALG
metabolic	Panc1	rs367569	chr16	11255821	rs243332	ENSG00000263080	ENST00000572913	ENSG00000263080	11255480	11256420	Panc1_13216	openGene2openGene	PSO
metabolic	Panc1	rs13088318	chr3	101513249	rs55749605	ENSG00000256628	ENST00000609682	ZBTB11-AS1	101512485	101513646	Panc1_24009	openGene2openGene	ALG
metabolic	Panc1	rs11246217	chr11	575800	rs34793529	ENSG00000247095	ENST00000500447	MIR210HG	575195	576704	Panc1_5713	openGene2openGene	SLE
metabolic	Panc1	rs2066819	chr12	56333921	rs80317430	ENSG00000170581	ENST00000651934	STAT2	56333623	56334441	Panc1_8836	openGene2openGene	PSO
metabolic	Panc1	rs1701704	chr12	56041628	rs705704	ENSG00000135424	ENST00000553737	ITGA7	56041518	56041965	Panc1_8814	openGene2openGene	T1D
metabolic	Panc1	rs694739	chr11	64285685	rs887314	ENSG00000002330	ENST00000309032	BAD	64284207	64286023	Panc1_6726	openGene2openGene	MS
metabolic	Panc1	rs10936599	chr3	169769713	rs9811216	ENSG00000171757	ENST00000524054	LRRC34	169769267	169769719	Panc1_24969	openGene2openGene	CEL
metabolic	Panc1	rs9469899	chr6	34792385	rs7769961	ENSG00000272288	ENST00000689838	ILRUN-AS1	34791426	34792753	Panc1_29952	openGene2openGene	GD
metabolic	Panc1	rs1701704	chr12	56041628	rs705704	ENSG00000258554	ENST00000554022	ENSG00000258554	56041518	56041965	Panc1_8814	openGene2openGene	T1D
metabolic	Panc1	rs5758343	chr22	41413633	rs202635	ENSG00000100412	ENST00000216254	ACO2	41413485	41414263	Panc1_22927	ocr2openGene	ALG
metabolic	Panc1	rs12445568	chr16	30957268	rs4889599	ENSG00000175938	ENST00000318663	ORAI3	30957043	30957342	Panc1_13529	openGene2openGene	PSO
metabolic	Panc1	rs1701704	chr12	56041628	rs705704	ENSG00000197728	ENST00000552361	RPS26	56041518	56041965	Panc1_8814	openGene2openGene	T1D
metabolic	Panc1	rs740474	chr5	141636721	rs1421896	ENSG00000289478	ENST00000687297	ENSG00000289478	141636247	141637663	Panc1_28349	openGene2openGene	ALG
metabolic	Panc1	rs28449958	chr16	28863226	rs62037367	ENSG00000168488	ENST00000564304	ATXN2L	28863217	28863964	Panc1_13449	openGene2openGene	IBD
metabolic	Panc1	rs10790268	chr11	118790689	rs57494551	ENSG00000283704	ENST00000577421	ENSG00000283704	118790689	118791366	Panc1_7722	openGene2openGene	RA
metabolic	Panc1	rs773125	chr12	56042145	rs1131017	ENSG00000170473	ENST00000549939	PYM1	56042043	56042326	Panc1_8815	openGene2openGene	RA
metabolic	Panc1	rs1463485	chr17	75855927	rs936394	ENSG00000204316	ENST00000464758	MRPL38	75855019	75856199	Panc1_15472	openGene2openGene	SLE
metabolic	Panc1	rs5758343	chr22	41414166	rs132920	ENSG00000100412	ENST00000677007	ACO2	41413485	41414263	Panc1_22927	ocr2openGene	ALG
metabolic	Panc1	rs10876864	chr12	56042145	rs1131017	ENSG00000139531	ENST00000356124	SUOX	56042043	56042326	Panc1_8815	openGene2openGene	ALG
metabolic	Panc1	rs10663129	chr3	141486623	rs12695736	ENSG00000114125	ENST00000480908	RNF7	141486619	141488028	Panc1_24574	openGene2openGene	ALG
metabolic	Panc1	rs694739	chr11	64284975	rs2510066	ENSG00000286264	ENST00000652762	ENSG00000286264	64284207	64286023	Panc1_6726	openGene2openGene	MS
metabolic	Panc1	rs1701704	chr12	56041628	rs705704	ENSG00000139641	ENST00000267113	ESYT1	56041518	56041965	Panc1_8814	openGene2openGene	T1D
metabolic	Panc1	rs2256814	chr20	63740688	rs1741708	ENSG00000273154	ENST00000490623	ENSG00000273154	63740632	63741332	Panc1_22226	openGene2openGene	MS
metabolic	Panc1	rs10883723	chr10	102502871	rs2296590	ENSG00000171206	ENST00000462202	TRIM8	102502620	102503135	Panc1_5146	openGene2openGene	ALG
metabolic	Panc1	rs10663129	chr3	141486623	rs12695736	ENSG00000114125	ENST00000498828	RNF7	141486619	141488028	Panc1_24574	openGene2openGene	ALG
metabolic	Panc1	rs7132277	chr12	123043858	rs655293	ENSG00000130921	ENST00000546132	MTRFR	123043313	123044060	Panc1_9762	ocr2openGene	MS
metabolic	Panc1	rs3801810	chr7	26865151	rs73069540	ENSG00000106006	ENST00000521478	HOXA6	26864283	26865198	Panc1_32299	openGene2openGene	CRO
metabolic	Panc1	rs5758343	chr22	41413899	rs132919	ENSG00000100410	ENST00000216252	PHF5A	41413485	41414263	Panc1_22927	ocr2openGene	ALG
metabolic	Panc1	rs112006329	chr11	575800	rs34793529	ENSG00000177595	ENST00000411829	PIDD1	575195	576704	Panc1_5713	openGene2openGene	SLE
metabolic	Panc1	rs2304206	chr19	49677009	rs975484	ENSG00000126460	ENST00000246794	PRRG2	49676619	49677341	Panc1_17805	openGene2openGene	VIT
metabolic	Panc1	rs3801810	chr7	26857820	rs3801807	ENSG00000197576	ENST00000511914	HOXA4	26857428	26857927	Panc1_32296	openGene2openGene	CRO
metabolic	Panc1	rs2066819	chr12	56333921	rs80317430	ENSG00000135469	ENST00000546544	COQ10A	56333623	56334441	Panc1_8836	openGene2openGene	PSO
metabolic	Panc1	rs3801810	chr7	26864711	rs17323934	ENSG00000197576	ENST00000610970	HOXA4	26864283	26865198	Panc1_32299	openGene2openGene	CRO
metabolic	Panc1	rs3801810	chr7	26864711	rs17323934	ENSG00000197576	ENST00000511914	HOXA4	26864283	26865198	Panc1_32299	openGene2openGene	CRO
metabolic	Panc1	rs1453560	chr17	39739722	rs9896940	ENSG00000131748	ENST00000336308	STARD3	39739278	39739731	Panc1_14705	openGene2openGene	SLE
metabolic	Panc1	rs663743	chr11	64284975	rs2510066	ENSG00000286264	ENST00000650773	ENSG00000286264	64284207	64286023	Panc1_6726	openGene2openGene	T1D
metabolic	Panc1	rs2017445	chr12	56041720	rs705705	ENSG00000185664	ENST00000550464	PMEL	56041518	56041965	Panc1_8814	openGene2openGene	VIT
metabolic	Panc1	rs9611565	chr22	41381237	rs2234052	ENSG00000100412	ENST00000466237	ACO2	41381011	41382323	Panc1_22925	openGene2openGene	VIT
metabolic	Panc1	rs2066819	chr12	56300477	rs2695789	ENSG00000139645	ENST00000681390	ANKRD52	56299833	56300868	Panc1_8834	openGene2openGene	PSO
metabolic	Panc1	rs1800693	chr12	6341779	rs767455	ENSG00000111319	ENST00000536411	SCNN1A	6341690	6342201	Panc1_8188	openGene2openGene	MS
metabolic	Panc1	rs2066819	chr12	56267121	rs60542959	ENSG00000135473	ENST00000610546	PAN2	56266660	56267351	Panc1_8833	openGene2openGene	PSO
metabolic	Panc1	rs2066819	chr12	56333921	rs80317430	ENSG00000139579	ENST00000380198	NABP2	56333623	56334441	Panc1_8836	openGene2openGene	PSO
metabolic	Panc1	rs12232003	chr12	53180847	rs59218377	ENSG00000257337	ENST00000669379	ENSG00000257337	53179998	53181406	Panc1_8715	openGene2openGene	T1D
metabolic	Panc1	rs5758343	chr22	41544367	rs11554327	ENSG00000196419	ENST00000359308	XRCC6	41543934	41544788	Panc1_22932	openGene2openGene	ALG
metabolic	Panc1	rs2066819	chr12	56334353	rs79824801	ENSG00000062485	ENST00000551137	CS	56333623	56334441	Panc1_8836	openGene2openGene	PSO
metabolic	Panc1	rs17323934	chr7	26865151	rs73069540	ENSG00000197576	ENST00000610970	HOXA4	26864283	26865198	Panc1_32299	openGene2openGene	T1D
metabolic	Panc1	rs694739	chr11	64284975	rs2510066	ENSG00000162302	ENST00000528355	RPS6KA4	64284207	64286023	Panc1_6726	openGene2openGene	MS
metabolic	Panc1	rs17849502	chr1	183471396	rs41272536	ENSG00000198860	ENST00000645963	TSEN15	183471050	183472614	Panc1_2796	openGene2openGene	SLE
metabolic	Panc1	rs694739	chr11	64284975	rs2510066	ENSG00000162302	ENST00000530504	RPS6KA4	64284207	64286023	Panc1_6726	openGene2openGene	MS
metabolic	Panc1	rs12445568	chr16	31033362	rs58726213	ENSG00000167397	ENST00000394971	VKORC1	31033105	31033861	Panc1_13534	openGene2openGene	PSO
metabolic	Panc1	rs12232003	chr12	53180847	rs59218377	ENSG00000139626	ENST00000548706	ITGB7	53179998	53181406	Panc1_8715	openGene2openGene	T1D
metabolic	Panc1	rs112006329	chr11	575408	rs56333810	ENSG00000099849	ENST00000431809	RASSF7	575195	576704	Panc1_5713	openGene2openGene	SLE
metabolic	Panc1	rs10876864	chr12	56042145	rs1131017	ENSG00000065357	ENST00000432422	DGKA	56042043	56042326	Panc1_8815	openGene2openGene	ALG
metabolic	Panc1	rs112006329	chr11	575800	rs34793529	ENSG00000185507	ENST00000528413	IRF7	575195	576704	Panc1_5713	openGene2openGene	SLE
metabolic	Panc1	rs78865465	chr12	55974117	rs75639074	ENSG00000185664	ENST00000552882	PMEL	55973447	55974211	Panc1_8811	openGene2openGene	T1D
metabolic	Panc1	rs78865465	chr12	55974117	rs75639074	ENSG00000185664	ENST00000546543	PMEL	55973447	55974211	Panc1_8811	openGene2openGene	T1D
metabolic	Panc1	rs10876864	chr12	56007301	rs10876864	ENSG00000065357	ENST00000547358	DGKA	56007281	56008259	Panc1_8813	openGene2openGene	ALG
metabolic	Panc1	rs11643872	chr16	30958165	rs11643872	ENSG00000099364	ENST00000427128	FBXL19	30957441	30958535	Panc1_13530	openGene2openGene	GD
metabolic	Panc1	rs10790268	chr11	118790689	rs57494551	ENSG00000186174	ENST00000526143	BCL9L	118790689	118791366	Panc1_7722	openGene2openGene	RA
metabolic	Panc1	rs2066819	chr12	56334353	rs79824801	ENSG00000062485	ENST00000548567	CS	56333623	56334441	Panc1_8836	openGene2openGene	PSO
metabolic	Panc1	rs28449958	chr16	28863226	rs62037367	ENSG00000177548	ENST00000561501	RABEP2	28863217	28863964	Panc1_13449	openGene2openGene	IBD
metabolic	Panc1	rs17323934	chr7	26853905	rs3213853	ENSG00000233429	ENST00000434063	HOTAIRM1	26853854	26854076	Panc1_32295	ocr2openGene	T1D
metabolic	Panc1	rs7187776	chr16	28846324	rs7187776	ENSG00000169682	ENST00000566059	SPNS1	28845890	28846833	Panc1_13448	openGene2openGene	T1D
metabolic	Panc1	rs5758343	chr22	41381554	rs9607799	ENSG00000100412	ENST00000678688	ACO2	41381011	41382323	Panc1_22925	openGene2openGene	ALG
metabolic	Panc1	rs7187776	chr16	28880144	rs8055138	ENSG00000169682	ENST00000568900	SPNS1	28879619	28880438	Panc1_13450	openGene2openGene	T1D
metabolic	Panc1	rs2066819	chr12	56334216	rs2371494	ENSG00000170581	ENST00000418572	STAT2	56333623	56334441	Panc1_8836	openGene2openGene	PSO
metabolic	Panc1	rs2066819	chr12	56267121	rs60542959	ENSG00000144785	ENST00000549318	ENSG00000144785	56266660	56267351	Panc1_8833	openGene2openGene	PSO
metabolic	Panc1	rs5758343	chr22	41381311	rs2234053	ENSG00000100412	ENST00000676792	ACO2	41381011	41382323	Panc1_22925	openGene2openGene	ALG
metabolic	Panc1	rs2066819	chr12	56334353	rs79824801	ENSG00000062485	ENST00000551430	CS	56333623	56334441	Panc1_8836	openGene2openGene	PSO
metabolic	Panc1	rs1048990	chr14	35292469	rs1048990	ENSG00000092020	ENST00000554899	PPP2R3C	35292097	35292885	Panc1_10786	openGene2openGene	ALG
metabolic	Panc1	rs7187776	chr16	28863226	rs62037367	ENSG00000168488	ENST00000570200	ATXN2L	28863217	28863964	Panc1_13449	openGene2openGene	T1D
metabolic	Panc1	rs7187776	chr16	28863801	rs7198606	ENSG00000168488	ENST00000570200	ATXN2L	28863217	28863964	Panc1_13449	openGene2openGene	T1D
metabolic	Panc1	rs9611565	chr22	41413899	rs132919	ENSG00000100412	ENST00000678788	ACO2	41413485	41414263	Panc1_22927	ocr2openGene	VIT
metabolic	Panc1	rs1701704	chr12	56041628	rs705704	ENSG00000258345	ENST00000550840	ENSG00000258345	56041518	56041965	Panc1_8814	openGene2openGene	T1D
metabolic	Panc1	rs10876864	chr12	56080024	rs7297175	ENSG00000258199	ENST00000553176	ENSG00000258199	56079753	56080190	Panc1_8818	openGene2openGene	ALG
metabolic	Panc1	rs12421615	chr11	64285685	rs887314	ENSG00000173486	ENST00000535135	FKBP2	64284207	64286023	Panc1_6726	openGene2openGene	VIT
metabolic	Panc1	rs3801810	chr7	26857820	rs3801807	ENSG00000253552	ENST00000522193	HOXA-AS2	26857428	26857927	Panc1_32296	openGene2openGene	CRO
metabolic	Panc1	rs10936599	chr3	169764547	rs2293607	ENSG00000085276	ENST00000628990	MECOM	169764538	169765343	Panc1_24968	openGene2openGene	CEL
metabolic	Panc1	rs694739	chr11	64284975	rs2510066	ENSG00000173486	ENST00000652094	FKBP2	64284207	64286023	Panc1_6726	openGene2openGene	MS
metabolic	Panc1	rs10876864	chr12	56080024	rs7297175	ENSG00000258345	ENST00000550840	ENSG00000258345	56079753	56080190	Panc1_8818	openGene2openGene	ALG
metabolic	Panc1	rs2283792	chr22	21868030	rs9607340	ENSG00000224086	ENST00000653280	PPM1F-AS1	21867158	21868081	Panc1_22647	openGene2openGene	MS
metabolic	Panc1	rs2066819	chr12	56334353	rs79824801	ENSG00000181852	ENST00000552244	RNF41	56333623	56334441	Panc1_8836	openGene2openGene	PSO
metabolic	Panc1	rs9611565	chr22	41413899	rs132919	ENSG00000100412	ENST00000216254	ACO2	41413485	41414263	Panc1_22927	ocr2openGene	VIT
metabolic	Panc1	rs3197999	chr3	50299601	rs34136796	ENSG00000114353	ENST00000491100	GNAI2	50299065	50299884	Panc1_23702	openGene2openGene	IBD
metabolic	Panc1	rs2066819	chr12	56334353	rs79824801	ENSG00000181852	ENST00000547967	RNF41	56333623	56334441	Panc1_8836	openGene2openGene	PSO
metabolic	Panc1	rs10876864	chr12	56080024	rs7297175	ENSG00000065357	ENST00000549368	DGKA	56079753	56080190	Panc1_8818	openGene2openGene	ALG
metabolic	Panc1	rs10936599	chr3	169764547	rs2293607	ENSG00000171757	ENST00000522526	LRRC34	169764538	169765343	Panc1_24968	openGene2openGene	CEL
metabolic	Panc1	rs2066819	chr12	56334216	rs2371494	ENSG00000181852	ENST00000547967	RNF41	56333623	56334441	Panc1_8836	openGene2openGene	PSO
metabolic	Panc1	rs34593439	chr15	78944951	rs2289702	ENSG00000103811	ENST00000220166	CTSH	78944187	78945537	Panc1_12462	openGene2openGene	T1D
metabolic	Panc1	rs773125	chr12	56007301	rs10876864	ENSG00000065357	ENST00000547015	DGKA	56007281	56008259	Panc1_8813	openGene2openGene	RA
metabolic	Panc1	rs5758343	chr22	41544520	rs28623192	ENSG00000100412	ENST00000677427	ACO2	41543934	41544788	Panc1_22932	openGene2openGene	ALG
metabolic	Panc1	rs2017445	chr12	56041720	rs705705	ENSG00000065357	ENST00000548549	DGKA	56041518	56041965	Panc1_8814	openGene2openGene	VIT
metabolic	Panc1	rs11246217	chr11	626220	rs12280580	ENSG00000185507	ENST00000649187	IRF7	625325	627250	Panc1_5716	openGene2openGene	SLE
metabolic	Panc1	rs4252665	chr17	39739722	rs9896940	ENSG00000141736	ENST00000582648	ERBB2	39739278	39739731	Panc1_14705	openGene2openGene	SLE
metabolic	Panc1	rs17849501	chr1	183471396	rs41272536	ENSG00000143344	ENST00000304685	RGL1	183471050	183472614	Panc1_2796	openGene2openGene	SLE
metabolic	Panc1	rs112006329	chr11	626220	rs12280580	ENSG00000185507	ENST00000469048	IRF7	625325	627250	Panc1_5716	openGene2openGene	SLE
metabolic	Panc1	rs28449958	chr16	28863226	rs62037367	ENSG00000178188	ENST00000567536	SH2B1	28863217	28863964	Panc1_13449	openGene2openGene	IBD
metabolic	Panc1	rs73081554	chr3	58332750	rs185407974	ENSG00000272360	ENST00000607592	ENSG00000272360	58332525	58333802	Panc1_23835	openGene2openGene	RA
metabolic	Panc1	rs78865465	chr12	55974117	rs75639074	ENSG00000197728	ENST00000646449	RPS26	55973447	55974211	Panc1_8811	openGene2openGene	T1D
metabolic	Panc1	rs33980500	chr6	111591867	rs57477005	ENSG00000056972	ENST00000651359	TRAF3IP2	111591095	111592283	Panc1_30827	ocr2openGene	PSO
metabolic	Panc1	rs12445568	chr16	30957268	rs4889599	ENSG00000103496	ENST00000478150	STX4	30957043	30957342	Panc1_13529	openGene2openGene	PSO
metabolic	Panc1	rs1463485	chr17	75855710	rs1463485	ENSG00000204316	ENST00000464758	MRPL38	75855019	75856199	Panc1_15472	openGene2openGene	SLE
metabolic	Panc1	rs1860545	chr12	6341779	rs767455	ENSG00000067182	ENST00000534885	TNFRSF1A	6341690	6342201	Panc1_8188	openGene2openGene	AS
metabolic	Panc1	rs12142199	chr1	1308516	rs61766198	ENSG00000162576	ENST00000342753	MXRA8	1307875	1308737	Panc1_28	openGene2openGene	SLE
metabolic	Panc1	rs55893453	chr2	24920539	rs112215462	ENSG00000115137	ENST00000264711	DNAJC27	24919798	24920844	Panc1_18406	openGene2openGene	T1D
metabolic	Panc1	rs11714843	chr3	119498465	rs2280670	ENSG00000163389	ENST00000390401	POGLUT1	119498263	119498934	Panc1_24175	openGene2openGene	JIA
metabolic	Panc1	rs55893453	chr2	24920539	rs112215462	ENSG00000115137	ENST00000468467	DNAJC27	24919798	24920844	Panc1_18406	openGene2openGene	T1D
metabolic	Panc1	rs2066819	chr12	56267121	rs60542959	ENSG00000062485	ENST00000550996	CS	56266660	56267351	Panc1_8833	openGene2openGene	PSO
metabolic	Panc1	rs2017445	chr12	56041720	rs705705	ENSG00000135414	ENST00000257868	GDF11	56041518	56041965	Panc1_8814	openGene2openGene	VIT
metabolic	Panc1	rs1920296	chr3	121835005	rs72421117	ENSG00000114023	ENST00000477892	FAM162A	121834708	121835629	Panc1_24204	openGene2openGene	MS
metabolic	Panc1	rs5758343	chr22	41414166	rs132920	ENSG00000100410	ENST00000216252	PHF5A	41413485	41414263	Panc1_22927	ocr2openGene	ALG
metabolic	Panc1	rs12727642	chr1	7961680	rs17523802	ENSG00000142599	ENST00000488215	RERE	7961177	7962022	Panc1_189	openGene2openGene	CEL
metabolic	Panc1	rs3801810	chr7	26857820	rs3801807	ENSG00000197576	ENST00000428284	HOXA4	26857428	26857927	Panc1_32296	openGene2openGene	CRO
metabolic	Panc1	rs60920700	chr3	119559846	rs41271393	ENSG00000163389	ENST00000486607	POGLUT1	119559539	119560289	Panc1_24176	openGene2openGene	VIT
metabolic	Panc1	rs663743	chr11	64285685	rs887314	ENSG00000126432	ENST00000347941	PRDX5	64284207	64286023	Panc1_6726	openGene2openGene	T1D
metabolic	Panc1	rs2038255	chr14	35122110	rs28365850	ENSG00000100902	ENST00000556506	PSMA6	35121668	35122321	Panc1_10783	openGene2openGene	ECZ
metabolic	Panc1	rs2066819	chr12	56333921	rs80317430	ENSG00000062485	ENST00000551968	CS	56333623	56334441	Panc1_8836	openGene2openGene	PSO
metabolic	Panc1	rs2066819	chr12	56334353	rs79824801	ENSG00000135469	ENST00000549545	COQ10A	56333623	56334441	Panc1_8836	openGene2openGene	PSO
metabolic	Panc1	rs2017445	chr12	56041720	rs705705	ENSG00000135414	ENST00000546799	GDF11	56041518	56041965	Panc1_8814	openGene2openGene	VIT
metabolic	Panc1	rs2066819	chr12	56300477	rs2695789	ENSG00000139645	ENST00000680755	ANKRD52	56299833	56300868	Panc1_8834	openGene2openGene	PSO
metabolic	Panc1	rs2066819	chr12	56334353	rs79824801	ENSG00000139579	ENST00000267023	NABP2	56333623	56334441	Panc1_8836	openGene2openGene	PSO
metabolic	Panc1	rs2066819	chr12	56334353	rs79824801	ENSG00000139579	ENST00000479016	NABP2	56333623	56334441	Panc1_8836	openGene2openGene	PSO
metabolic	Panc1	rs1800693	chr12	6341779	rs767455	ENSG00000111319	ENST00000360168	SCNN1A	6341690	6342201	Panc1_8188	openGene2openGene	MS
metabolic	Panc1	rs10876864	chr12	56042145	rs1131017	ENSG00000065357	ENST00000551615	DGKA	56042043	56042326	Panc1_8815	openGene2openGene	ALG
metabolic	Panc1	rs773125	chr12	56042145	rs1131017	ENSG00000135404	ENST00000549117	CD63	56042043	56042326	Panc1_8815	openGene2openGene	RA
metabolic	Panc1	rs5758343	chr22	41544520	rs28623192	ENSG00000196419	ENST00000359308	XRCC6	41543934	41544788	Panc1_22932	openGene2openGene	ALG
metabolic	Panc1	rs17323934	chr7	26864711	rs17323934	ENSG00000197576	ENST00000511914	HOXA4	26864283	26865198	Panc1_32299	openGene2openGene	T1D
metabolic	Panc1	rs112006329	chr11	575800	rs34793529	ENSG00000177542	ENST00000627843	SLC25A22	575195	576704	Panc1_5713	openGene2openGene	SLE
metabolic	Panc1	rs773125	chr12	56042145	rs1131017	ENSG00000135392	ENST00000678005	DNAJC14	56042043	56042326	Panc1_8815	openGene2openGene	RA
metabolic	Panc1	rs694739	chr11	64285685	rs887314	ENSG00000162302	ENST00000531659	RPS6KA4	64284207	64286023	Panc1_6726	openGene2openGene	MS
metabolic	Panc1	rs17323934	chr7	26857820	rs3801807	ENSG00000197576	ENST00000511914	HOXA4	26857428	26857927	Panc1_32296	openGene2openGene	T1D
metabolic	Panc1	rs12232003	chr12	53180847	rs59218377	ENSG00000257337	ENST00000550601	ENSG00000257337	53179998	53181406	Panc1_8715	openGene2openGene	T1D
metabolic	Panc1	rs36014129	chr6	26199675	rs34961555	ENSG00000187837	ENST00000343677	H1-2	26198859	26199944	Panc1_29541	openGene2openGene	SLE
metabolic	Panc1	rs3197999	chr3	50292395	rs1076872	ENSG00000243477	ENST00000442620	NAA80	50292281	50292777	Panc1_23701	openGene2openGene	IBD
metabolic	Panc1	rs10876864	chr12	56042145	rs1131017	ENSG00000065357	ENST00000553783	DGKA	56042043	56042326	Panc1_8815	openGene2openGene	ALG
metabolic	Panc1	rs10760123	chr9	120928863	rs7028641	ENSG00000119403	ENST00000453868	PHF19	120928303	120929431	Panc1_36546	openGene2openGene	ALG
metabolic	Panc1	rs10876864	chr12	56007301	rs10876864	ENSG00000065357	ENST00000547324	DGKA	56007281	56008259	Panc1_8813	openGene2openGene	ALG
metabolic	Panc1	rs36014129	chr6	26021644	rs41266779	ENSG00000272462	ENST00000670129	ENSG00000272462	26021073	26022017	Panc1_29521	openGene2openGene	SLE
metabolic	Panc1	rs2066819	chr12	56334216	rs2371494	ENSG00000111602	ENST00000229201	TIMELESS	56333623	56334441	Panc1_8836	openGene2openGene	PSO
metabolic	Panc1	rs17323934	chr7	26857820	rs3801807	ENSG00000233429	ENST00000425358	HOTAIRM1	26857428	26857927	Panc1_32296	openGene2openGene	T1D
metabolic	Panc1	rs112006329	chr11	626220	rs12280580	ENSG00000177156	ENST00000319006	TALDO1	625325	627250	Panc1_5716	openGene2openGene	SLE
metabolic	Panc1	rs2066819	chr12	56334216	rs2371494	ENSG00000062485	ENST00000551430	CS	56333623	56334441	Panc1_8836	openGene2openGene	PSO
metabolic	Panc1	rs11154801	chr6	135497759	rs13197384	ENSG00000029363	ENST00000527759	BCLAF1	135497388	135498108	Panc1_31178	openGene2openGene	MS
metabolic	Panc1	rs11246217	chr11	575408	rs56333810	ENSG00000177542	ENST00000629602	SLC25A22	575195	576704	Panc1_5713	openGene2openGene	SLE
metabolic	Panc1	rs7187776	chr16	28880144	rs8055138	ENSG00000169682	ENST00000568388	SPNS1	28879619	28880438	Panc1_13450	openGene2openGene	T1D
metabolic	Panc1	rs7187776	chr16	28880144	rs8055138	ENSG00000169682	ENST00000565975	SPNS1	28879619	28880438	Panc1_13450	openGene2openGene	T1D
metabolic	Panc1	rs2066819	chr12	56334353	rs79824801	ENSG00000062485	ENST00000548849	CS	56333623	56334441	Panc1_8836	openGene2openGene	PSO
metabolic	Panc1	rs10876864	chr12	56042145	rs1131017	ENSG00000185664	ENST00000549430	PMEL	56042043	56042326	Panc1_8815	openGene2openGene	ALG
metabolic	Panc1	rs766751473	chr5	132389637	rs11748193	ENSG00000197536	ENST00000378953	IRF1-AS1	132389633	132390239	Panc1_28104	openGene2openGene	T1D
metabolic	Panc1	rs3197999	chr3	48685869	rs6792510	ENSG00000213672	ENST00000416649	NCKIPSD	48685543	48686291	Panc1_23650	openGene2openGene	IBD
metabolic	Panc1	rs2066819	chr12	56334216	rs2371494	ENSG00000062485	ENST00000548567	CS	56333623	56334441	Panc1_8836	openGene2openGene	PSO
metabolic	Panc1	rs57095329	chr5	160467840	rs57095329	ENSG00000164611	ENST00000352433	PTTG1	160467423	160468423	Panc1_28726	openGene2openGene	SLE
metabolic	Panc1	rs2066819	chr12	56300477	rs2695789	ENSG00000257727	ENST00000546388	CNPY2	56299833	56300868	Panc1_8834	openGene2openGene	PSO
metabolic	Panc1	rs2247314	chr6	166956504	rs2247325	ENSG00000213066	ENST00000366847	CEP43	166956090	166957549	Panc1_31711	openGene2openGene	VIT
metabolic	Panc1	rs12232003	chr12	53180847	rs59218377	ENSG00000094914	ENST00000547238	AAAS	53179998	53181406	Panc1_8715	openGene2openGene	T1D
metabolic	Panc1	rs3801810	chr7	26857820	rs3801807	ENSG00000214870	ENST00000653790	ENSG00000214870	26857428	26857927	Panc1_32296	openGene2openGene	CRO
metabolic	Panc1	rs28449958	chr16	28822933	rs201131521	ENSG00000177548	ENST00000563577	RABEP2	28822507	28823291	Panc1_13446	openGene2openGene	IBD
metabolic	Panc1	rs28449958	chr16	28863801	rs7198606	ENSG00000177548	ENST00000564579	RABEP2	28863217	28863964	Panc1_13449	openGene2openGene	IBD
metabolic	Panc1	rs9469899	chr6	34792451	rs7769820	ENSG00000124562	ENST00000474635	SNRPC	34791426	34792753	Panc1_29952	openGene2openGene	GD
metabolic	Panc1	rs7187776	chr16	28863801	rs7198606	ENSG00000177548	ENST00000567483	RABEP2	28863217	28863964	Panc1_13449	openGene2openGene	T1D
metabolic	Panc1	rs1217382	chr1	113905292	rs971173	ENSG00000116793	ENST00000369600	PHTF1	113904567	113905449	Panc1_1943	openGene2openGene	CRO
metabolic	Panc1	rs11714843	chr3	119498465	rs2280670	ENSG00000138495	ENST00000484810	COX17	119498263	119498934	Panc1_24175	openGene2openGene	JIA
metabolic	Panc1	rs11246217	chr11	575408	rs56333810	ENSG00000247095	ENST00000665964	MIR210HG	575195	576704	Panc1_5713	openGene2openGene	SLE
metabolic	Panc1	rs663743	chr11	64285685	rs887314	ENSG00000256940	ENST00000538355	PPP1R14B-AS1	64284207	64286023	Panc1_6726	openGene2openGene	T1D
metabolic	Panc1	rs773125	chr12	56042145	rs1131017	ENSG00000182796	ENST00000637092	TMEM198B	56042043	56042326	Panc1_8815	openGene2openGene	RA
metabolic	Panc1	rs740474	chr5	141636721	rs1421896	ENSG00000013561	ENST00000347642	RNF14	141636247	141637663	Panc1_28349	openGene2openGene	ALG
metabolic	Panc1	rs10876864	chr12	56080024	rs7297175	ENSG00000065357	ENST00000547358	DGKA	56079753	56080190	Panc1_8818	openGene2openGene	ALG
metabolic	Panc1	rs2542162	chr18	12884344	rs2292759	ENSG00000085415	ENST00000585730	SEH1L	12883681	12884573	Panc1_15847	openGene2openGene	T1D
metabolic	Panc1	rs112006329	chr11	575800	rs34793529	ENSG00000247095	ENST00000500447	MIR210HG	575195	576704	Panc1_5713	openGene2openGene	SLE
metabolic	Panc1	rs11755393	chr6	34792451	rs7769820	ENSG00000124562	ENST00000474635	SNRPC	34791426	34792753	Panc1_29952	openGene2openGene	SLE
metabolic	Panc1	rs2247314	chr6	166956504	rs2247325	ENSG00000265828	ENST00000582614	MIR3939	166956090	166957549	Panc1_31711	openGene2openGene	VIT
metabolic	Panc1	rs773125	chr12	56007301	rs10876864	ENSG00000065357	ENST00000555090	DGKA	56007281	56008259	Panc1_8813	openGene2openGene	RA
metabolic	Panc1	rs112006329	chr11	575408	rs56333810	ENSG00000247095	ENST00000665964	MIR210HG	575195	576704	Panc1_5713	openGene2openGene	SLE
metabolic	Panc1	rs773125	chr12	56042145	rs1131017	ENSG00000065357	ENST00000548378	DGKA	56042043	56042326	Panc1_8815	openGene2openGene	RA
metabolic	Panc1	rs773125	chr12	56042145	rs1131017	ENSG00000258056	ENST00000552576	CD63-AS1	56042043	56042326	Panc1_8815	openGene2openGene	RA
metabolic	Panc1	rs11755393	chr6	34792548	rs7752060	ENSG00000124562	ENST00000374017	SNRPC	34791426	34792753	Panc1_29952	openGene2openGene	SLE
metabolic	Panc1	rs2233424	chr6	44265183	rs2233434	ENSG00000287562	ENST00000664457	ENSG00000287562	44264891	44265814	Panc1_30170	openGene2openGene	RA
metabolic	Panc1	rs2017445	chr12	56041720	rs705705	ENSG00000065357	ENST00000549368	DGKA	56041518	56041965	Panc1_8814	openGene2openGene	VIT
metabolic	Panc1	rs3801810	chr7	26857820	rs3801807	ENSG00000253552	ENST00000517641	HOXA-AS2	26857428	26857927	Panc1_32296	openGene2openGene	CRO
metabolic	Panc1	rs112006329	chr11	575800	rs34793529	ENSG00000177106	ENST00000527807	EPS8L2	575195	576704	Panc1_5713	openGene2openGene	SLE
metabolic	Panc1	rs11246217	chr11	626220	rs12280580	ENSG00000185507	ENST00000532096	IRF7	625325	627250	Panc1_5716	openGene2openGene	SLE
metabolic	Panc1	rs10883723	chr10	102503918	rs3818470	ENSG00000107862	ENST00000677439	GBF1	102503685	102504081	Panc1_5147	openGene2openGene	ALG
metabolic	Panc1	rs1920296	chr3	121835005	rs72421117	ENSG00000160124	ENST00000497726	MIX23	121834708	121835629	Panc1_24204	openGene2openGene	MS
metabolic	Panc1	rs17323934	chr7	26857820	rs3801807	ENSG00000274864	ENST00000619974	ENSG00000274864	26857428	26857927	Panc1_32296	openGene2openGene	T1D
metabolic	Panc1	rs9926533	chr16	30958165	rs11643872	ENSG00000103496	ENST00000566353	STX4	30957441	30958535	Panc1_13530	openGene2openGene	SLE
metabolic	Panc1	rs1701704	chr12	56041628	rs705704	ENSG00000111540	ENST00000548068	RAB5B	56041518	56041965	Panc1_8814	openGene2openGene	T1D
metabolic	Panc1	rs1463485	chr17	75855927	rs936394	ENSG00000204316	ENST00000494179	MRPL38	75855019	75856199	Panc1_15472	openGene2openGene	SLE
metabolic	Panc1	rs1463485	chr17	75855710	rs1463485	ENSG00000204316	ENST00000461602	MRPL38	75855019	75856199	Panc1_15472	openGene2openGene	SLE
metabolic	Panc1	rs10883723	chr10	102502871	rs2296590	ENSG00000107862	ENST00000678351	GBF1	102502620	102503135	Panc1_5146	openGene2openGene	ALG
metabolic	Panc1	rs17323934	chr7	26857820	rs3801807	ENSG00000253552	ENST00000517550	HOXA-AS2	26857428	26857927	Panc1_32296	openGene2openGene	T1D
metabolic	Panc1	rs36014129	chr6	26189128	rs13204572	ENSG00000218690	ENST00000362070	H2AC10P	26188399	26189336	Panc1_29538	openGene2openGene	SLE
metabolic	Panc1	rs2066819	chr12	56334353	rs79824801	ENSG00000135423	ENST00000311966	GLS2	56333623	56334441	Panc1_8836	openGene2openGene	PSO
metabolic	Panc1	rs112006329	chr11	626220	rs12280580	ENSG00000070047	ENST00000533464	PHRF1	625325	627250	Panc1_5716	openGene2openGene	SLE
metabolic	Panc1	rs5758343	chr22	41413619	rs202634	ENSG00000100410	ENST00000459687	PHF5A	41413485	41414263	Panc1_22927	ocr2openGene	ALG
metabolic	Panc1	rs7132277	chr12	123043858	rs655293	ENSG00000051825	ENST00000369865	MPHOSPH9	123043313	123044060	Panc1_9762	ocr2openGene	MS
metabolic	Panc1	rs3801810	chr7	26864711	rs17323934	ENSG00000106006	ENST00000521478	HOXA6	26864283	26865198	Panc1_32299	openGene2openGene	CRO
metabolic	Panc1	rs17849502	chr1	183471396	rs41272536	ENSG00000198860	ENST00000643231	TSEN15	183471050	183472614	Panc1_2796	openGene2openGene	SLE
metabolic	Panc1	rs3801810	chr7	26865151	rs73069540	ENSG00000197576	ENST00000360046	HOXA4	26864283	26865198	Panc1_32299	openGene2openGene	CRO
metabolic	Panc1	rs11246217	chr11	575408	rs56333810	ENSG00000177030	ENST00000682936	DEAF1	575195	576704	Panc1_5713	openGene2openGene	SLE
metabolic	Panc1	rs3801810	chr7	26865151	rs73069540	ENSG00000197576	ENST00000610970	HOXA4	26864283	26865198	Panc1_32299	openGene2openGene	CRO
metabolic	Panc1	rs10883723	chr10	102503918	rs3818470	ENSG00000156398	ENST00000602544	SFXN2	102503685	102504081	Panc1_5147	openGene2openGene	ALG
metabolic	Panc1	rs663743	chr11	64285685	rs887314	ENSG00000286264	ENST00000650773	ENSG00000286264	64284207	64286023	Panc1_6726	openGene2openGene	T1D
metabolic	Panc1	rs58763752	chr10	32980469	rs60724454	ENSG00000150093	ENST00000676895	ITGB1	32980421	32980985	Panc1_4148	openGene2openGene	T1D
metabolic	Panc1	rs7705826	chr5	132390140	rs274553	ENSG00000283782	ENST00000638504	ENSG00000283782	132389633	132390239	Panc1_28104	ocr2openGene	CRO
metabolic	Panc1	rs2017445	chr12	56041720	rs705705	ENSG00000135404	ENST00000548160	CD63	56041518	56041965	Panc1_8814	openGene2openGene	VIT
metabolic	Panc1	rs2017445	chr12	56041720	rs705705	ENSG00000135441	ENST00000547076	BLOC1S1	56041518	56041965	Panc1_8814	openGene2openGene	VIT
metabolic	Panc1	rs2017445	chr12	56041628	rs705704	ENSG00000135441	ENST00000551926	BLOC1S1	56041518	56041965	Panc1_8814	openGene2openGene	VIT
metabolic	Panc1	rs2066819	chr12	56334216	rs2371494	ENSG00000062485	ENST00000549143	CS	56333623	56334441	Panc1_8836	openGene2openGene	PSO
metabolic	Panc1	rs7187776	chr16	28846324	rs7187776	ENSG00000178188	ENST00000566209	SH2B1	28845890	28846833	Panc1_13448	openGene2openGene	T1D
metabolic	Panc1	rs17323934	chr7	26857820	rs3801807	ENSG00000214870	ENST00000661822	ENSG00000214870	26857428	26857927	Panc1_32296	openGene2openGene	T1D
metabolic	Panc1	rs12232003	chr12	53180847	rs59218377	ENSG00000257337	ENST00000666649	ENSG00000257337	53179998	53181406	Panc1_8715	openGene2openGene	T1D
metabolic	Panc1	rs2066819	chr12	56334353	rs79824801	ENSG00000062485	ENST00000552222	CS	56333623	56334441	Panc1_8836	openGene2openGene	PSO
metabolic	Panc1	rs17323934	chr7	26857820	rs3801807	ENSG00000106004	ENST00000222726	HOXA5	26857428	26857927	Panc1_32296	openGene2openGene	T1D
metabolic	Panc1	rs663743	chr11	64284975	rs2510066	ENSG00000149782	ENST00000325234	PLCB3	64284207	64286023	Panc1_6726	openGene2openGene	T1D
metabolic	Panc1	rs10883723	chr10	102502871	rs2296590	ENSG00000156398	ENST00000602785	SFXN2	102502620	102503135	Panc1_5146	openGene2openGene	ALG
metabolic	Panc1	rs694739	chr11	64285685	rs887314	ENSG00000162302	ENST00000334205	RPS6KA4	64284207	64286023	Panc1_6726	openGene2openGene	MS
metabolic	Panc1	rs7512552	chr1	150487216	rs3840449	ENSG00000159208	ENST00000369095	CIART	150487136	150487595	Panc1_2117	openGene2openGene	ECZ
metabolic	Panc1	rs12445568	chr16	31033362	rs58726213	ENSG00000089280	ENST00000568685	FUS	31033105	31033861	Panc1_13534	openGene2openGene	PSO
metabolic	Panc1	rs9889296	chr17	34252769	rs1024611	ENSG00000108691	ENST00000580907	CCL2	34252051	34253149	Panc1_14608	ocr2openGene	CRO
metabolic	Panc1	rs112006329	chr11	575800	rs34793529	ENSG00000177542	ENST00000527734	SLC25A22	575195	576704	Panc1_5713	openGene2openGene	SLE
metabolic	Panc1	rs17323934	chr7	26857820	rs3801807	ENSG00000214870	ENST00000663961	ENSG00000214870	26857428	26857927	Panc1_32296	openGene2openGene	T1D
metabolic	Panc1	rs2066819	chr12	56267121	rs60542959	ENSG00000135423	ENST00000486896	GLS2	56266660	56267351	Panc1_8833	openGene2openGene	PSO
metabolic	Panc1	rs444210	chr6	166957483	rs2149083	ENSG00000285730	ENST00000649589	ENSG00000285730	166956090	166957549	Panc1_31711	openGene2openGene	CRO
metabolic	Panc1	rs34593439	chr15	78944951	rs2289702	ENSG00000103811	ENST00000527715	CTSH	78944187	78945537	Panc1_12462	openGene2openGene	T1D
metabolic	Panc1	rs12445568	chr16	31033362	rs58726213	ENSG00000167397	ENST00000354895	VKORC1	31033105	31033861	Panc1_13534	openGene2openGene	PSO
metabolic	Panc1	rs11246217	chr11	575800	rs34793529	ENSG00000099849	ENST00000431809	RASSF7	575195	576704	Panc1_5713	openGene2openGene	SLE
metabolic	Panc1	rs2066819	chr12	56333921	rs80317430	ENSG00000062485	ENST00000551430	CS	56333623	56334441	Panc1_8836	openGene2openGene	PSO
metabolic	Panc1	rs243323	chr16	11255821	rs243332	ENSG00000182108	ENST00000331808	DEXI	11255480	11256420	Panc1_13216	openGene2openGene	SLE
metabolic	Panc1	rs2066819	chr12	56300477	rs2695789	ENSG00000257727	ENST00000547570	CNPY2	56299833	56300868	Panc1_8834	openGene2openGene	PSO
metabolic	Panc1	rs2066819	chr12	56333921	rs80317430	ENSG00000170581	ENST00000652398	STAT2	56333623	56334441	Panc1_8836	openGene2openGene	PSO
metabolic	Panc1	rs112006329	chr11	626220	rs12280580	ENSG00000177156	ENST00000530440	TALDO1	625325	627250	Panc1_5716	openGene2openGene	SLE
metabolic	Panc1	rs2066819	chr12	56334353	rs79824801	ENSG00000170581	ENST00000555646	STAT2	56333623	56334441	Panc1_8836	openGene2openGene	PSO
metabolic	Panc1	rs2066819	chr12	56360038	rs2066818	ENSG00000135517	ENST00000650166	MIP	56359922	56360638	Panc1_8837	openGene2openGene	PSO
metabolic	Panc1	rs5758343	chr22	41381237	rs2234052	ENSG00000100412	ENST00000678688	ACO2	41381011	41382323	Panc1_22925	openGene2openGene	ALG
metabolic	Panc1	rs3197999	chr3	48685869	rs6792510	ENSG00000213672	ENST00000294129	NCKIPSD	48685543	48686291	Panc1_23650	openGene2openGene	IBD
metabolic	Panc1	rs2066819	chr12	56333921	rs80317430	ENSG00000170581	ENST00000557235	STAT2	56333623	56334441	Panc1_8836	openGene2openGene	PSO
metabolic	Panc1	rs7187776	chr16	28846324	rs7187776	ENSG00000177548	ENST00000562590	RABEP2	28845890	28846833	Panc1_13448	openGene2openGene	T1D
metabolic	Panc1	rs2066819	chr12	56300477	rs2695789	ENSG00000257727	ENST00000551286	CNPY2	56299833	56300868	Panc1_8834	openGene2openGene	PSO
metabolic	Panc1	rs12771452	chr10	113679771	rs28411397	ENSG00000043591	ENST00000369295	ADRB1	113678995	113680569	Panc1_5298	openGene2openGene	VIT
metabolic	Panc1	rs5758343	chr22	41381554	rs9607799	ENSG00000100412	ENST00000677007	ACO2	41381011	41382323	Panc1_22925	openGene2openGene	ALG
metabolic	Panc1	rs10947428	chr6	33697243	rs60340121	ENSG00000213588	ENST00000612407	ZBTB9	33696872	33697465	Panc1_29926	openGene2openGene	ALG
metabolic	Panc1	rs1048990	chr14	35292469	rs1048990	ENSG00000092020	ENST00000557278	PPP2R3C	35292097	35292885	Panc1_10786	openGene2openGene	ALG
metabolic	Panc1	rs1048990	chr14	35292469	rs1048990	ENSG00000092020	ENST00000557217	PPP2R3C	35292097	35292885	Panc1_10786	openGene2openGene	ALG
metabolic	Panc1	rs60920700	chr3	119560068	rs68180496	ENSG00000183833	ENST00000469659	CFAP91	119559539	119560289	Panc1_24176	openGene2openGene	VIT
metabolic	Panc1	rs11714843	chr3	119498465	rs2280670	ENSG00000138495	ENST00000490145	COX17	119498263	119498934	Panc1_24175	openGene2openGene	JIA
metabolic	Panc1	rs34593439	chr15	78944951	rs2289702	ENSG00000103811	ENST00000677316	CTSH	78944187	78945537	Panc1_12462	openGene2openGene	T1D
metabolic	Panc1	rs2247314	chr6	166957044	rs2757041	ENSG00000265828	ENST00000582614	MIR3939	166956090	166957549	Panc1_31711	openGene2openGene	VIT
metabolic	Panc1	rs10883723	chr10	102540111	rs6584510	ENSG00000138107	ENST00000369905	ACTR1A	102540111	102540357	Panc1_5148	ocr2openGene	ALG
metabolic	Panc1	rs11246217	chr11	575800	rs34793529	ENSG00000247095	ENST00000534540	MIR210HG	575195	576704	Panc1_5713	openGene2openGene	SLE
metabolic	Panc1	rs773125	chr12	56007301	rs10876864	ENSG00000065357	ENST00000549368	DGKA	56007281	56008259	Panc1_8813	openGene2openGene	RA
metabolic	Panc1	rs10876864	chr12	56042145	rs1131017	ENSG00000135482	ENST00000551880	ZC3H10	56042043	56042326	Panc1_8815	openGene2openGene	ALG
metabolic	Panc1	rs34593439	chr15	78944951	rs2289702	ENSG00000103811	ENST00000678644	CTSH	78944187	78945537	Panc1_12462	openGene2openGene	T1D
metabolic	Panc1	rs112006329	chr11	575408	rs56333810	ENSG00000247095	ENST00000534540	MIR210HG	575195	576704	Panc1_5713	openGene2openGene	SLE
metabolic	Panc1	rs11246217	chr11	575800	rs34793529	ENSG00000247095	ENST00000665964	MIR210HG	575195	576704	Panc1_5713	openGene2openGene	SLE
metabolic	Panc1	rs36014129	chr6	26189128	rs13204572	ENSG00000218281	ENST00000403259	H2AC9P	26188399	26189336	Panc1_29538	openGene2openGene	SLE
metabolic	Panc1	rs34593439	chr15	78944951	rs2289702	ENSG00000103811	ENST00000676850	CTSH	78944187	78945537	Panc1_12462	openGene2openGene	T1D
metabolic	Panc1	rs10876864	chr12	56080024	rs7297175	ENSG00000065357	ENST00000549323	DGKA	56079753	56080190	Panc1_8818	openGene2openGene	ALG
metabolic	Panc1	rs11246217	chr11	626220	rs12280580	ENSG00000185507	ENST00000528413	IRF7	625325	627250	Panc1_5716	openGene2openGene	SLE
metabolic	Panc1	rs694739	chr11	64285685	rs887314	ENSG00000002330	ENST00000394532	BAD	64284207	64286023	Panc1_6726	openGene2openGene	MS
metabolic	Panc1	rs2017445	chr12	56041720	rs705705	ENSG00000065361	ENST00000683059	ERBB3	56041518	56041965	Panc1_8814	openGene2openGene	VIT
metabolic	Panc1	rs36016881	chr1	7961913	rs35675666	ENSG00000232912	ENST00000444276	RERE-AS1	7961177	7962022	Panc1_189	openGene2openGene	IBD
metabolic	Panc1	rs5758343	chr22	41413899	rs132919	ENSG00000100412	ENST00000678688	ACO2	41413485	41414263	Panc1_22927	ocr2openGene	ALG
metabolic	Panc1	rs1920296	chr3	121835005	rs72421117	ENSG00000160124	ENST00000291458	MIX23	121834708	121835629	Panc1_24204	openGene2openGene	MS
metabolic	Panc1	rs28449958	chr16	28863801	rs7198606	ENSG00000168488	ENST00000564304	ATXN2L	28863217	28863964	Panc1_13449	openGene2openGene	IBD
metabolic	Panc1	rs73081554	chr3	58332737	rs180977001	ENSG00000272360	ENST00000607592	ENSG00000272360	58332525	58333802	Panc1_23835	openGene2openGene	RA
metabolic	Panc1	rs7187776	chr16	28880144	rs8055138	ENSG00000275807	ENST00000614819	ENSG00000275807	28879619	28880438	Panc1_13450	openGene2openGene	T1D
metabolic	Panc1	rs33980500	chr6	111592059	rs33980500	ENSG00000056972	ENST00000651547	TRAF3IP2	111591095	111592283	Panc1_30827	ocr2openGene	PSO
metabolic	Panc1	rs4795397	chr17	39868373	rs11557466	ENSG00000186075	ENST00000584588	ZPBP2	39868112	39868772	Panc1_14707	openGene2openGene	IBD
metabolic	Panc1	rs57095329	chr5	160467536	rs73318382	ENSG00000038274	ENST00000280969	MAT2B	160467423	160468423	Panc1_28726	openGene2openGene	SLE
metabolic	Panc1	rs10876864	chr12	56042145	rs1131017	ENSG00000135404	ENST00000546457	CD63	56042043	56042326	Panc1_8815	openGene2openGene	ALG
metabolic	Panc1	rs10876864	chr12	56042145	rs1131017	ENSG00000135404	ENST00000548160	CD63	56042043	56042326	Panc1_8815	openGene2openGene	ALG
metabolic	Panc1	rs10876864	chr12	56042145	rs1131017	ENSG00000135404	ENST00000552754	CD63	56042043	56042326	Panc1_8815	openGene2openGene	ALG
metabolic	Panc1	rs12142199	chr1	1308516	rs61766198	ENSG00000162576	ENST00000309212	MXRA8	1307875	1308737	Panc1_28	openGene2openGene	SLE
metabolic	Panc1	rs10663129	chr3	141486721	rs3806647	ENSG00000114125	ENST00000498828	RNF7	141486619	141488028	Panc1_24574	openGene2openGene	ALG
metabolic	Panc1	rs57095329	chr5	160467840	rs57095329	ENSG00000038274	ENST00000694941	MAT2B	160467423	160468423	Panc1_28726	openGene2openGene	SLE
metabolic	Panc1	rs5987194	chrX	153953469	rs762653	ENSG00000089820	ENST00000422091	ARHGAP4	153953389	153953754	Panc1_37985	openGene2openGene	RA
metabolic	Panc1	rs10883723	chr10	102503918	rs3818470	ENSG00000171206	ENST00000462202	TRIM8	102503685	102504081	Panc1_5147	openGene2openGene	ALG
metabolic	Panc1	rs10883723	chr10	102503918	rs3818470	ENSG00000171206	ENST00000643721	TRIM8	102503685	102504081	Panc1_5147	openGene2openGene	ALG
metabolic	Panc1	rs2038255	chr14	35122110	rs28365850	ENSG00000151327	ENST00000382406	FAM177A1	35121668	35122321	Panc1_10783	openGene2openGene	ECZ
metabolic	Panc1	rs2017445	chr12	56041628	rs705704	ENSG00000135414	ENST00000546799	GDF11	56041518	56041965	Panc1_8814	openGene2openGene	VIT
metabolic	Panc1	rs1920296	chr3	121835005	rs72421117	ENSG00000114023	ENST00000686831	FAM162A	121834708	121835629	Panc1_24204	openGene2openGene	MS
metabolic	Panc1	rs12421615	chr11	64285685	rs887314	ENSG00000173113	ENST00000535750	TRMT112	64284207	64286023	Panc1_6726	openGene2openGene	VIT
metabolic	Panc1	rs17849501	chr1	183471396	rs41272536	ENSG00000198860	ENST00000485209	TSEN15	183471050	183472614	Panc1_2796	openGene2openGene	SLE
metabolic	Panc1	rs11246217	chr11	575408	rs56333810	ENSG00000177595	ENST00000411829	PIDD1	575195	576704	Panc1_5713	openGene2openGene	SLE
metabolic	Panc1	rs10883723	chr10	102503918	rs3818470	ENSG00000156398	ENST00000602764	SFXN2	102503685	102504081	Panc1_5147	openGene2openGene	ALG
metabolic	Panc1	rs3801810	chr7	26857820	rs3801807	ENSG00000106006	ENST00000521478	HOXA6	26857428	26857927	Panc1_32296	openGene2openGene	CRO
metabolic	Panc1	rs112006329	chr11	575800	rs34793529	ENSG00000177595	ENST00000531286	PIDD1	575195	576704	Panc1_5713	openGene2openGene	SLE
metabolic	Panc1	rs11246217	chr11	575408	rs56333810	ENSG00000177030	ENST00000524786	DEAF1	575195	576704	Panc1_5713	openGene2openGene	SLE
metabolic	Panc1	rs1920296	chr3	121835005	rs72421117	ENSG00000114023	ENST00000689215	FAM162A	121834708	121835629	Panc1_24204	openGene2openGene	MS
metabolic	Panc1	rs7187776	chr16	28824359	rs149808056	ENSG00000177548	ENST00000561501	RABEP2	28823594	28824538	Panc1_13447	openGene2openGene	T1D
metabolic	Panc1	rs2066819	chr12	56300477	rs2695789	ENSG00000139645	ENST00000551023	ANKRD52	56299833	56300868	Panc1_8834	openGene2openGene	PSO
metabolic	Panc1	rs12421615	chr11	64285685	rs887314	ENSG00000173264	ENST00000313074	GPR137	64284207	64286023	Panc1_6726	openGene2openGene	VIT
metabolic	Panc1	rs12445568	chr16	31033576	rs12445650	ENSG00000089280	ENST00000254108	FUS	31033105	31033861	Panc1_13534	openGene2openGene	PSO
metabolic	Panc1	rs10883723	chr10	102503918	rs3818470	ENSG00000156398	ENST00000602660	SFXN2	102503685	102504081	Panc1_5147	openGene2openGene	ALG
metabolic	Panc1	rs1800693	chr12	6341779	rs767455	ENSG00000111319	ENST00000543768	SCNN1A	6341690	6342201	Panc1_8188	openGene2openGene	MS
metabolic	Panc1	rs773125	chr12	56042145	rs1131017	ENSG00000139641	ENST00000394048	ESYT1	56042043	56042326	Panc1_8815	openGene2openGene	RA
metabolic	Panc1	rs2066819	chr12	56334353	rs79824801	ENSG00000062485	ENST00000551968	CS	56333623	56334441	Panc1_8836	openGene2openGene	PSO
metabolic	Panc1	rs2066819	chr12	56334353	rs79824801	ENSG00000257727	ENST00000273308	CNPY2	56333623	56334441	Panc1_8836	openGene2openGene	PSO
metabolic	Panc1	rs2066819	chr12	56334216	rs2371494	ENSG00000062485	ENST00000551137	CS	56333623	56334441	Panc1_8836	openGene2openGene	PSO
metabolic	Panc1	rs694739	chr11	64284975	rs2510066	ENSG00000162302	ENST00000528057	RPS6KA4	64284207	64286023	Panc1_6726	openGene2openGene	MS
metabolic	Panc1	rs7187776	chr16	28824359	rs149808056	ENSG00000178188	ENST00000563674	SH2B1	28823594	28824538	Panc1_13447	openGene2openGene	T1D
metabolic	Panc1	rs17323934	chr7	26857820	rs3801807	ENSG00000214870	ENST00000420774	ENSG00000214870	26857428	26857927	Panc1_32296	openGene2openGene	T1D
metabolic	Panc1	rs7187776	chr16	28824359	rs149808056	ENSG00000178188	ENST00000395532	SH2B1	28823594	28824538	Panc1_13447	openGene2openGene	T1D
metabolic	Panc1	rs33993564	chr5	150847337	rs17111376	ENSG00000132912	ENST00000521448	DCTN4	150846994	150847424	Panc1_28579	openGene2openGene	IBD
metabolic	Panc1	rs1800693	chr12	6341779	rs767455	ENSG00000139190	ENST00000535927	VAMP1	6341690	6342201	Panc1_8188	openGene2openGene	MS
metabolic	Panc1	rs10760123	chr9	120929191	rs1930786	ENSG00000119403	ENST00000478371	PHF19	120928303	120929431	Panc1_36546	openGene2openGene	ALG
metabolic	Panc1	rs112006329	chr11	575800	rs34793529	ENSG00000099849	ENST00000397583	RASSF7	575195	576704	Panc1_5713	openGene2openGene	SLE
metabolic	Panc1	rs1217382	chr1	113905292	rs971173	ENSG00000163349	ENST00000426820	HIPK1	113904567	113905449	Panc1_1943	openGene2openGene	CRO
metabolic	Panc1	rs3197999	chr3	50299601	rs34136796	ENSG00000068001	ENST00000357750	HYAL2	50299065	50299884	Panc1_23702	openGene2openGene	IBD
metabolic	Panc1	rs33980500	chr6	111591867	rs57477005	ENSG00000173214	ENST00000672303	MFSD4B	111591095	111592283	Panc1_30827	ocr2openGene	PSO
metabolic	Panc1	rs17323934	chr7	26853905	rs3213853	ENSG00000233429	ENST00000429611	HOTAIRM1	26853854	26854076	Panc1_32295	ocr2openGene	T1D
metabolic	Panc1	rs11246217	chr11	626220	rs12280580	ENSG00000177156	ENST00000530440	TALDO1	625325	627250	Panc1_5716	openGene2openGene	SLE
metabolic	Panc1	rs17323934	chr7	26853905	rs3213853	ENSG00000233429	ENST00000495032	HOTAIRM1	26853854	26854076	Panc1_32295	ocr2openGene	T1D
metabolic	Panc1	rs2066819	chr12	56334353	rs79824801	ENSG00000170581	ENST00000652624	STAT2	56333623	56334441	Panc1_8836	openGene2openGene	PSO
metabolic	Panc1	rs694739	chr11	64284975	rs2510066	ENSG00000149761	ENST00000422364	NUDT22	64284207	64286023	Panc1_6726	openGene2openGene	MS
metabolic	Panc1	rs11246217	chr11	575800	rs34793529	ENSG00000177030	ENST00000529717	DEAF1	575195	576704	Panc1_5713	openGene2openGene	SLE
metabolic	Panc1	rs7187776	chr16	28846324	rs7187776	ENSG00000177548	ENST00000358201	RABEP2	28845890	28846833	Panc1_13448	openGene2openGene	T1D
metabolic	Panc1	rs112006329	chr11	575408	rs56333810	ENSG00000177030	ENST00000687329	DEAF1	575195	576704	Panc1_5713	openGene2openGene	SLE
metabolic	Panc1	rs2017445	chr12	56041628	rs705704	ENSG00000182796	ENST00000692833	TMEM198B	56041518	56041965	Panc1_8814	openGene2openGene	VIT
metabolic	Panc1	rs2017445	chr12	56041720	rs705705	ENSG00000182796	ENST00000471276	TMEM198B	56041518	56041965	Panc1_8814	openGene2openGene	VIT
metabolic	Panc1	rs2247314	chr6	166956742	rs2247314	ENSG00000213066	ENST00000366847	CEP43	166956090	166957549	Panc1_31711	openGene2openGene	VIT
metabolic	Panc1	rs7187776	chr16	28863883	rs11864750	ENSG00000168488	ENST00000561539	ATXN2L	28863217	28863964	Panc1_13449	openGene2openGene	T1D
metabolic	Panc1	rs663743	chr11	64285685	rs887314	ENSG00000236935	ENST00000690790	ENSG00000236935	64284207	64286023	Panc1_6726	openGene2openGene	T1D
metabolic	Panc1	rs7187776	chr16	28863883	rs11864750	ENSG00000177548	ENST00000562475	RABEP2	28863217	28863964	Panc1_13449	openGene2openGene	T1D
metabolic	Panc1	rs12421615	chr11	64284975	rs2510066	ENSG00000173486	ENST00000535135	FKBP2	64284207	64286023	Panc1_6726	openGene2openGene	VIT
metabolic	Panc1	rs10876864	chr12	56042145	rs1131017	ENSG00000065361	ENST00000546884	ERBB3	56042043	56042326	Panc1_8815	openGene2openGene	ALG
metabolic	Panc1	rs112006329	chr11	575408	rs56333810	ENSG00000247095	ENST00000528245	MIR210HG	575195	576704	Panc1_5713	openGene2openGene	SLE
metabolic	Panc1	rs9611565	chr22	41413633	rs202635	ENSG00000100412	ENST00000216254	ACO2	41413485	41414263	Panc1_22927	ocr2openGene	VIT
metabolic	Panc1	rs773125	chr12	56042145	rs1131017	ENSG00000182796	ENST00000635938	TMEM198B	56042043	56042326	Panc1_8815	openGene2openGene	RA
metabolic	Panc1	rs10883723	chr10	102540219	rs7096072	ENSG00000138107	ENST00000369905	ACTR1A	102540111	102540357	Panc1_5148	ocr2openGene	ALG
metabolic	Panc1	rs112006329	chr11	575800	rs34793529	ENSG00000247095	ENST00000688898	MIR210HG	575195	576704	Panc1_5713	openGene2openGene	SLE
metabolic	Panc1	rs72832915	chr17	39730733	rs3809717	ENSG00000141736	ENST00000541774	ERBB2	39730175	39730865	Panc1_14704	openGene2openGene	SLE
metabolic	Panc1	rs36014129	chr6	26199675	rs34961555	ENSG00000218281	ENST00000403259	H2AC9P	26198859	26199944	Panc1_29541	openGene2openGene	SLE
metabolic	Panc1	rs9611565	chr22	41413633	rs202635	ENSG00000100412	ENST00000679311	ACO2	41413485	41414263	Panc1_22927	ocr2openGene	VIT
metabolic	Panc1	rs11755393	chr6	34792107	rs6934662	ENSG00000124562	ENST00000474635	SNRPC	34791426	34792753	Panc1_29952	openGene2openGene	SLE
metabolic	Panc1	rs12142199	chr1	1308516	rs61766198	ENSG00000175756	ENST00000496905	AURKAIP1	1307875	1308737	Panc1_28	openGene2openGene	SLE
metabolic	Panc1	rs663743	chr11	64284975	rs2510066	ENSG00000256940	ENST00000663760	PPP1R14B-AS1	64284207	64286023	Panc1_6726	openGene2openGene	T1D
metabolic	Panc1	rs773125	chr12	56007301	rs10876864	ENSG00000065357	ENST00000549629	DGKA	56007281	56008259	Panc1_8813	openGene2openGene	RA
metabolic	Panc1	rs2066819	chr12	56334353	rs79824801	ENSG00000170581	ENST00000556140	STAT2	56333623	56334441	Panc1_8836	openGene2openGene	PSO
metabolic	Panc1	rs11755393	chr6	34792104	rs13215181	ENSG00000124562	ENST00000474635	SNRPC	34791426	34792753	Panc1_29952	openGene2openGene	SLE
metabolic	Panc1	rs2017445	chr12	56041628	rs705704	ENSG00000065357	ENST00000548549	DGKA	56041518	56041965	Panc1_8814	openGene2openGene	VIT
metabolic	Panc1	rs2017445	chr12	56041628	rs705704	ENSG00000065357	ENST00000547358	DGKA	56041518	56041965	Panc1_8814	openGene2openGene	VIT
metabolic	Panc1	rs112006329	chr11	626220	rs12280580	ENSG00000023191	ENST00000356187	RNH1	625325	627250	Panc1_5716	openGene2openGene	SLE
metabolic	Panc1	rs10883723	chr10	102502871	rs2296590	ENSG00000107862	ENST00000677487	GBF1	102502620	102503135	Panc1_5146	openGene2openGene	ALG
metabolic	Panc1	rs8054198	chr16	10944503	rs8054198	ENSG00000185338	ENST00000332029	SOCS1	10944231	10944818	Panc1_13208	openGene2openGene	SLE
metabolic	Panc1	rs1701704	chr12	56041628	rs705704	ENSG00000135414	ENST00000546799	GDF11	56041518	56041965	Panc1_8814	openGene2openGene	T1D
metabolic	Panc1	rs8054198	chr16	10944503	rs8054198	ENSG00000185338	ENST00000644787	SOCS1	10944231	10944818	Panc1_13208	openGene2openGene	SLE
metabolic	Panc1	rs9926533	chr16	30958165	rs11643872	ENSG00000103496	ENST00000496977	STX4	30957441	30958535	Panc1_13530	openGene2openGene	SLE
metabolic	Panc1	rs3197999	chr3	49539613	rs10582618	ENSG00000164062	ENST00000483715	APEH	49539583	49540584	Panc1_23674	ocr2openGene	IBD
metabolic	Panc1	rs12232003	chr12	53180847	rs59218377	ENSG00000139637	ENST00000551670	MYG1	53179998	53181406	Panc1_8715	openGene2openGene	T1D
metabolic	Panc1	rs694739	chr11	64284975	rs2510066	ENSG00000257086	ENST00000545800	ENSG00000257086	64284207	64286023	Panc1_6726	openGene2openGene	MS
metabolic	Panc1	rs60920700	chr3	119559621	rs16829980	ENSG00000176142	ENST00000497993	TMEM39A	119559539	119560289	Panc1_24176	openGene2openGene	VIT
metabolic	Panc1	rs2066819	chr12	56333921	rs80317430	ENSG00000135423	ENST00000461077	GLS2	56333623	56334441	Panc1_8836	openGene2openGene	PSO
metabolic	Panc1	rs12421615	chr11	64284975	rs2510066	ENSG00000002330	ENST00000544271	BAD	64284207	64286023	Panc1_6726	openGene2openGene	VIT
metabolic	Panc1	rs34779708	chr10	35126627	rs4934730	ENSG00000095794	ENST00000469517	CREM	35126393	35127558	Panc1_4173	openGene2openGene	IBD
metabolic	Panc1	rs17323934	chr7	26857820	rs3801807	ENSG00000253552	ENST00000523364	HOXA-AS2	26857428	26857927	Panc1_32296	openGene2openGene	T1D
metabolic	Panc1	rs5758343	chr22	41414166	rs132920	ENSG00000100410	ENST00000459687	PHF5A	41413485	41414263	Panc1_22927	ocr2openGene	ALG
metabolic	Panc1	rs10876864	chr12	56042145	rs1131017	ENSG00000139531	ENST00000547586	SUOX	56042043	56042326	Panc1_8815	openGene2openGene	ALG
metabolic	Panc1	rs12421615	chr11	64285685	rs887314	ENSG00000173113	ENST00000535126	TRMT112	64284207	64286023	Panc1_6726	openGene2openGene	VIT
metabolic	Panc1	rs7132277	chr12	123043858	rs655293	ENSG00000130921	ENST00000253233	MTRFR	123043313	123044060	Panc1_9762	ocr2openGene	MS
metabolic	Panc1	rs57095329	chr5	160467536	rs73318382	ENSG00000038274	ENST00000518095	MAT2B	160467423	160468423	Panc1_28726	openGene2openGene	SLE
metabolic	Panc1	rs112006329	chr11	575800	rs34793529	ENSG00000177030	ENST00000524786	DEAF1	575195	576704	Panc1_5713	openGene2openGene	SLE
metabolic	Panc1	rs2066819	chr12	56334216	rs2371494	ENSG00000135469	ENST00000433805	COQ10A	56333623	56334441	Panc1_8836	openGene2openGene	PSO
metabolic	Panc1	rs2066819	chr12	56333921	rs80317430	ENSG00000135469	ENST00000433805	COQ10A	56333623	56334441	Panc1_8836	openGene2openGene	PSO
metabolic	Panc1	rs663743	chr11	64284975	rs2510066	ENSG00000126432	ENST00000352435	PRDX5	64284207	64286023	Panc1_6726	openGene2openGene	T1D
metabolic	Panc1	rs2066819	chr12	56334353	rs79824801	ENSG00000135469	ENST00000546544	COQ10A	56333623	56334441	Panc1_8836	openGene2openGene	PSO
metabolic	Panc1	rs60920700	chr3	119559610	rs41271391	ENSG00000163389	ENST00000486607	POGLUT1	119559539	119560289	Panc1_24176	openGene2openGene	VIT
metabolic	Panc1	rs3801810	chr7	26857820	rs3801807	ENSG00000274396	ENST00000617934	ENSG00000274396	26857428	26857927	Panc1_32296	openGene2openGene	CRO
metabolic	Panc1	rs8079075	chr17	39739722	rs9896940	ENSG00000131748	ENST00000336308	STARD3	39739278	39739731	Panc1_14705	openGene2openGene	SLE
metabolic	Panc1	rs2066819	chr12	56333921	rs80317430	ENSG00000139579	ENST00000479016	NABP2	56333623	56334441	Panc1_8836	openGene2openGene	PSO
metabolic	Panc1	rs9611565	chr22	41381909	rs2234059	ENSG00000100412	ENST00000678600	ACO2	41381011	41382323	Panc1_22925	openGene2openGene	VIT
metabolic	Panc1	rs2066819	chr12	56333921	rs80317430	ENSG00000062485	ENST00000351328	CS	56333623	56334441	Panc1_8836	openGene2openGene	PSO
metabolic	Panc1	rs33993564	chr5	150847077	rs10051924	ENSG00000132912	ENST00000521093	DCTN4	150846994	150847424	Panc1_28579	openGene2openGene	IBD
metabolic	Panc1	rs7187776	chr16	28846324	rs7187776	ENSG00000178188	ENST00000684370	SH2B1	28845890	28846833	Panc1_13448	openGene2openGene	T1D
metabolic	Panc1	rs7187776	chr16	28824359	rs149808056	ENSG00000178188	ENST00000566176	SH2B1	28823594	28824538	Panc1_13447	openGene2openGene	T1D
metabolic	Panc1	rs5758343	chr22	41544367	rs11554327	ENSG00000196419	ENST00000402580	XRCC6	41543934	41544788	Panc1_22932	openGene2openGene	ALG
metabolic	Panc1	rs17323934	chr7	26857820	rs3801807	ENSG00000214870	ENST00000653226	ENSG00000214870	26857428	26857927	Panc1_32296	openGene2openGene	T1D
metabolic	Panc1	rs60920700	chr3	119559610	rs41271391	ENSG00000163389	ENST00000390401	POGLUT1	119559539	119560289	Panc1_24176	openGene2openGene	VIT
metabolic	Panc1	rs60920700	chr3	119559610	rs41271391	ENSG00000163389	ENST00000476573	POGLUT1	119559539	119560289	Panc1_24176	openGene2openGene	VIT
metabolic	Panc1	rs60920700	chr3	119559846	rs41271393	ENSG00000163389	ENST00000295588	POGLUT1	119559539	119560289	Panc1_24176	openGene2openGene	VIT
metabolic	Panc1	rs694739	chr11	64284975	rs2510066	ENSG00000126432	ENST00000347941	PRDX5	64284207	64286023	Panc1_6726	openGene2openGene	MS
metabolic	Panc1	rs56083426	chr15	38564760	rs55728265	ENSG00000171262	ENST00000491535	FAM98B	38563848	38565471	Panc1_11665	openGene2openGene	CRO
metabolic	Panc1	rs694739	chr11	64285685	rs887314	ENSG00000162302	ENST00000528355	RPS6KA4	64284207	64286023	Panc1_6726	openGene2openGene	MS
metabolic	Panc1	rs17323934	chr7	26857820	rs3801807	ENSG00000197576	ENST00000610970	HOXA4	26857428	26857927	Panc1_32296	openGene2openGene	T1D
metabolic	Panc1	rs11246217	chr11	575800	rs34793529	ENSG00000185507	ENST00000649187	IRF7	575195	576704	Panc1_5713	openGene2openGene	SLE
metabolic	Panc1	rs11246217	chr11	575800	rs34793529	ENSG00000177030	ENST00000687329	DEAF1	575195	576704	Panc1_5713	openGene2openGene	SLE
metabolic	Panc1	rs2066819	chr12	56334353	rs79824801	ENSG00000062485	ENST00000550655	CS	56333623	56334441	Panc1_8836	openGene2openGene	PSO
metabolic	Panc1	rs112006329	chr11	575408	rs56333810	ENSG00000177030	ENST00000690068	DEAF1	575195	576704	Panc1_5713	openGene2openGene	SLE
metabolic	Panc1	rs33980500	chr6	111592059	rs33980500	ENSG00000173214	ENST00000672303	MFSD4B	111591095	111592283	Panc1_30827	ocr2openGene	PSO
metabolic	Panc1	rs4239702	chr20	46118343	rs1883832	ENSG00000124140	ENST00000628272	SLC12A5	46117856	46118396	Panc1_21933	openGene2openGene	RA
metabolic	Panc1	rs11246217	chr11	575800	rs34793529	ENSG00000177030	ENST00000686001	DEAF1	575195	576704	Panc1_5713	openGene2openGene	SLE
metabolic	Panc1	rs17323934	chr7	26857820	rs3801807	ENSG00000233429	ENST00000593300	HOTAIRM1	26857428	26857927	Panc1_32296	openGene2openGene	T1D
metabolic	Panc1	rs2066819	chr12	56334353	rs79824801	ENSG00000135517	ENST00000648442	MIP	56333623	56334441	Panc1_8836	openGene2openGene	PSO
metabolic	Panc1	rs63406760	chr12	123233754	rs1727332	ENSG00000182196	ENST00000315580	ARL6IP4	123232756	123233872	Panc1_9770	openGene2openGene	ALG
metabolic	Panc1	rs766751473	chr5	132389637	rs11748193	ENSG00000197536	ENST00000461203	IRF1-AS1	132389633	132390239	Panc1_28104	ocr2openGene	T1D
metabolic	Panc1	rs444210	chr6	166957483	rs2149083	ENSG00000227598	ENST00000444102	ENSG00000227598	166956090	166957549	Panc1_31711	openGene2openGene	CRO
metabolic	Panc1	rs766751473	chr5	132389637	rs11748193	ENSG00000197536	ENST00000378953	IRF1-AS1	132389633	132390239	Panc1_28104	ocr2openGene	T1D
metabolic	Panc1	rs766751473	chr5	132389637	rs11748193	ENSG00000197536	ENST00000337752	IRF1-AS1	132389633	132390239	Panc1_28104	ocr2openGene	T1D
metabolic	Panc1	rs17323934	chr7	26864711	rs17323934	ENSG00000233429	ENST00000593300	HOTAIRM1	26864283	26865198	Panc1_32299	openGene2openGene	T1D
metabolic	Panc1	rs766751473	chr5	132389637	rs11748193	ENSG00000197536	ENST00000378947	IRF1-AS1	132389633	132390239	Panc1_28104	ocr2openGene	T1D
metabolic	Panc1	rs62149416	chr2	60881694	rs67574266	ENSG00000162927	ENST00000407787	PUS10	60880972	60881916	Panc1_18921	openGene2openGene	PSO
metabolic	Panc1	rs2017445	chr12	56041720	rs705705	ENSG00000123374	ENST00000354056	CDK2	56041518	56041965	Panc1_8814	openGene2openGene	VIT
metabolic	Panc1	rs10936599	chr3	169764547	rs2293607	ENSG00000085276	ENST00000433243	MECOM	169764538	169765343	Panc1_24968	openGene2openGene	CEL
metabolic	Panc1	rs10947428	chr6	33697243	rs60340121	ENSG00000213588	ENST00000395064	ZBTB9	33696872	33697465	Panc1_29926	openGene2openGene	ALG
metabolic	Panc1	rs28449958	chr16	28863883	rs11864750	ENSG00000177548	ENST00000561501	RABEP2	28863217	28863964	Panc1_13449	openGene2openGene	IBD
metabolic	Panc1	rs1463485	chr17	75855710	rs1463485	ENSG00000132478	ENST00000587501	UNK	75855019	75856199	Panc1_15472	openGene2openGene	SLE
metabolic	Panc1	rs57095329	chr5	160467536	rs73318382	ENSG00000164611	ENST00000523659	PTTG1	160467423	160468423	Panc1_28726	openGene2openGene	SLE
metabolic	Panc1	rs7187776	chr16	28863801	rs7198606	ENSG00000177548	ENST00000357573	RABEP2	28863217	28863964	Panc1_13449	openGene2openGene	T1D
metabolic	Panc1	rs11714843	chr3	119498465	rs2280670	ENSG00000138495	ENST00000261070	COX17	119498263	119498934	Panc1_24175	openGene2openGene	JIA
metabolic	Panc1	rs10876864	chr12	56042145	rs1131017	ENSG00000135482	ENST00000552345	ZC3H10	56042043	56042326	Panc1_8815	openGene2openGene	ALG
metabolic	Panc1	rs1217382	chr1	113905292	rs971173	ENSG00000116793	ENST00000393357	PHTF1	113904567	113905449	Panc1_1943	openGene2openGene	CRO
metabolic	Panc1	rs10876864	chr12	56042145	rs1131017	ENSG00000135482	ENST00000549973	ZC3H10	56042043	56042326	Panc1_8815	openGene2openGene	ALG
metabolic	Panc1	rs2542162	chr18	12884344	rs2292759	ENSG00000085415	ENST00000587761	SEH1L	12883681	12884573	Panc1_15847	openGene2openGene	T1D
metabolic	Panc1	rs57095329	chr5	160467840	rs57095329	ENSG00000164611	ENST00000519287	PTTG1	160467423	160468423	Panc1_28726	openGene2openGene	SLE
metabolic	Panc1	rs11755393	chr6	34792548	rs7752060	ENSG00000124562	ENST00000474635	SNRPC	34791426	34792753	Panc1_29952	openGene2openGene	SLE
metabolic	Panc1	rs9611565	chr22	41414166	rs132920	ENSG00000100412	ENST00000216254	ACO2	41413485	41414263	Panc1_22927	ocr2openGene	VIT
metabolic	Panc1	rs773125	chr12	56007301	rs10876864	ENSG00000065357	ENST00000548549	DGKA	56007281	56008259	Panc1_8813	openGene2openGene	RA
metabolic	Panc1	rs11246217	chr11	575408	rs56333810	ENSG00000247095	ENST00000500447	MIR210HG	575195	576704	Panc1_5713	openGene2openGene	SLE
metabolic	Panc1	rs2247314	chr6	166956865	rs2757039	ENSG00000265828	ENST00000582614	MIR3939	166956090	166957549	Panc1_31711	openGene2openGene	VIT
metabolic	Panc1	rs11590283	chr1	1308516	rs61766198	ENSG00000175756	ENST00000321751	AURKAIP1	1307875	1308737	Panc1_28	openGene2openGene	SLE
metabolic	Panc1	rs17849501	chr1	183471396	rs41272536	ENSG00000135862	ENST00000258341	LAMC1	183471050	183472614	Panc1_2796	openGene2openGene	SLE
metabolic	Panc1	rs9469899	chr6	34792548	rs7752060	ENSG00000272288	ENST00000689838	ILRUN-AS1	34791426	34792753	Panc1_29952	openGene2openGene	GD
metabolic	Panc1	rs2017445	chr12	56041628	rs705704	ENSG00000258311	ENST00000549424	ENSG00000258311	56041518	56041965	Panc1_8814	openGene2openGene	VIT
metabolic	Panc1	rs2017445	chr12	56041628	rs705704	ENSG00000065361	ENST00000549282	ERBB3	56041518	56041965	Panc1_8814	openGene2openGene	VIT
metabolic	Panc1	rs36016881	chr1	7961850	rs200968609	ENSG00000232912	ENST00000444276	RERE-AS1	7961177	7962022	Panc1_189	openGene2openGene	IBD
metabolic	Panc1	rs28449958	chr16	28863226	rs62037367	ENSG00000178188	ENST00000563591	SH2B1	28863217	28863964	Panc1_13449	openGene2openGene	IBD
metabolic	Panc1	rs28449958	chr16	28863226	rs62037367	ENSG00000168488	ENST00000325215	ATXN2L	28863217	28863964	Panc1_13449	openGene2openGene	IBD
metabolic	Panc1	rs10883723	chr10	102503918	rs3818470	ENSG00000107862	ENST00000677506	GBF1	102503685	102504081	Panc1_5147	openGene2openGene	ALG
metabolic	Panc1	rs78865465	chr12	55974117	rs75639074	ENSG00000205323	ENST00000552207	SARNP	55973447	55974211	Panc1_8811	openGene2openGene	T1D
metabolic	Panc1	rs7187776	chr16	28863883	rs11864750	ENSG00000275807	ENST00000614819	ENSG00000275807	28863217	28863964	Panc1_13449	openGene2openGene	T1D
metabolic	Panc1	rs36014129	chr6	26199675	rs34961555	ENSG00000180573	ENST00000377791	H2AC6	26198859	26199944	Panc1_29541	openGene2openGene	SLE
metabolic	Panc1	rs9926533	chr16	30958165	rs11643872	ENSG00000103496	ENST00000460668	STX4	30957441	30958535	Panc1_13530	openGene2openGene	SLE
metabolic	Panc1	rs9926533	chr16	30958165	rs11643872	ENSG00000103496	ENST00000487411	STX4	30957441	30958535	Panc1_13530	openGene2openGene	SLE
metabolic	Panc1	rs1701704	chr12	56041628	rs705704	ENSG00000111540	ENST00000546810	RAB5B	56041518	56041965	Panc1_8814	openGene2openGene	T1D
metabolic	Panc1	rs34835	chr16	28554346	rs7191618	ENSG00000188603	ENST00000637985	CLN3	28553805	28554658	Panc1_13444	openGene2openGene	T1D
metabolic	Panc1	rs36014129	chr6	26199675	rs34961555	ENSG00000218690	ENST00000362070	H2AC10P	26198859	26199944	Panc1_29541	openGene2openGene	SLE
metabolic	Panc1	rs2066819	chr12	56334216	rs2371494	ENSG00000135423	ENST00000424141	GLS2	56333623	56334441	Panc1_8836	openGene2openGene	PSO
metabolic	Panc1	rs11246217	chr11	626220	rs12280580	ENSG00000070047	ENST00000413872	PHRF1	625325	627250	Panc1_5716	openGene2openGene	SLE
metabolic	Panc1	rs146029108	chr9	136363451	rs140876101	ENSG00000165684	ENST00000682081	SNAPC4	136363041	136363950	Panc1_36894	openGene2openGene	CRO
metabolic	Panc1	rs12445568	chr16	31033362	rs58726213	ENSG00000280160	ENST00000624508	ENSG00000280160	31033105	31033861	Panc1_13534	openGene2openGene	PSO
metabolic	Panc1	rs12421615	chr11	64284975	rs2510066	ENSG00000173113	ENST00000537918	TRMT112	64284207	64286023	Panc1_6726	openGene2openGene	VIT
metabolic	Panc1	rs1701704	chr12	56041628	rs705704	ENSG00000139641	ENST00000394048	ESYT1	56041518	56041965	Panc1_8814	openGene2openGene	T1D
metabolic	Panc1	rs7132277	chr12	123043858	rs655293	ENSG00000130921	ENST00000536130	MTRFR	123043313	123044060	Panc1_9762	ocr2openGene	MS
metabolic	Panc1	rs5758343	chr22	41413899	rs132919	ENSG00000100410	ENST00000459687	PHF5A	41413485	41414263	Panc1_22927	ocr2openGene	ALG
metabolic	Panc1	rs7132277	chr12	123043858	rs655293	ENSG00000130921	ENST00000680325	MTRFR	123043313	123044060	Panc1_9762	ocr2openGene	MS
metabolic	Panc1	rs17323934	chr7	26865151	rs73069540	ENSG00000253552	ENST00000517550	HOXA-AS2	26864283	26865198	Panc1_32299	openGene2openGene	T1D
metabolic	Panc1	rs2038255	chr14	35122110	rs28365850	ENSG00000151327	ENST00000553955	FAM177A1	35121668	35122321	Panc1_10783	openGene2openGene	ECZ
metabolic	Panc1	rs10876864	chr12	56042145	rs1131017	ENSG00000135441	ENST00000548925	BLOC1S1	56042043	56042326	Panc1_8815	openGene2openGene	ALG
metabolic	Panc1	rs11246217	chr11	575800	rs34793529	ENSG00000177595	ENST00000531286	PIDD1	575195	576704	Panc1_5713	openGene2openGene	SLE
metabolic	Panc1	rs1453560	chr17	39739722	rs9896940	ENSG00000131748	ENST00000394250	STARD3	39739278	39739731	Panc1_14705	openGene2openGene	SLE
metabolic	Panc1	rs2017445	chr12	56041628	rs705704	ENSG00000135404	ENST00000546457	CD63	56041518	56041965	Panc1_8814	openGene2openGene	VIT
metabolic	Panc1	rs2066819	chr12	56300477	rs2695789	ENSG00000135473	ENST00000549964	PAN2	56299833	56300868	Panc1_8834	openGene2openGene	PSO
metabolic	Panc1	rs4899260	chr14	68816828	rs4899262	ENSG00000289626	ENST00000692406	ENSG00000289626	68816271	68816970	Panc1_11079	ocr2openGene	CEL
metabolic	Panc1	rs694739	chr11	64285685	rs887314	ENSG00000126432	ENST00000347941	PRDX5	64284207	64286023	Panc1_6726	openGene2openGene	MS
metabolic	Panc1	rs33993564	chr5	150847077	rs10051924	ENSG00000132912	ENST00000521533	DCTN4	150846994	150847424	Panc1_28579	openGene2openGene	IBD
metabolic	Panc1	rs10876864	chr12	56042145	rs1131017	ENSG00000065357	ENST00000555025	DGKA	56042043	56042326	Panc1_8815	openGene2openGene	ALG
metabolic	Panc1	rs2066819	chr12	56267121	rs60542959	ENSG00000135473	ENST00000551359	PAN2	56266660	56267351	Panc1_8833	openGene2openGene	PSO
metabolic	Panc1	rs10876864	chr12	56042145	rs1131017	ENSG00000065357	ENST00000394147	DGKA	56042043	56042326	Panc1_8815	openGene2openGene	ALG
metabolic	Panc1	rs11590283	chr1	1308516	rs61766198	ENSG00000187608	ENST00000649529	ISG15	1307875	1308737	Panc1_28	openGene2openGene	SLE
metabolic	Panc1	rs4809219	chr20	63740795	rs6062510	ENSG00000101150	ENST00000352482	TPD52L2	63740632	63741332	Panc1_22226	openGene2openGene	ECZ
metabolic	Panc1	rs10883723	chr10	102502871	rs2296590	ENSG00000059915	ENST00000472685	PSD	102502620	102503135	Panc1_5146	openGene2openGene	ALG
metabolic	Panc1	rs12445568	chr16	31033576	rs12445650	ENSG00000089280	ENST00000568685	FUS	31033105	31033861	Panc1_13534	openGene2openGene	PSO
metabolic	Panc1	rs11675538	chr2	65436100	rs11126038	ENSG00000198369	ENST00000356388	SPRED2	65435712	65436457	Panc1_19002	openGene2openGene	UC
metabolic	Panc1	rs11675538	chr2	65436024	rs11126037	ENSG00000198369	ENST00000356388	SPRED2	65435712	65436457	Panc1_19002	openGene2openGene	UC
metabolic	Panc1	rs444210	chr6	166956409	rs1044059	ENSG00000285730	ENST00000649589	ENSG00000285730	166956090	166957549	Panc1_31711	openGene2openGene	CRO
metabolic	Panc1	rs2017445	chr12	56041628	rs705704	ENSG00000185664	ENST00000548493	PMEL	56041518	56041965	Panc1_8814	openGene2openGene	VIT
metabolic	Panc1	rs740474	chr5	141636721	rs1421896	ENSG00000120318	ENST00000504448	ARAP3	141636247	141637663	Panc1_28349	openGene2openGene	ALG
metabolic	Panc1	rs694739	chr11	64285685	rs887314	ENSG00000149782	ENST00000279230	PLCB3	64284207	64286023	Panc1_6726	openGene2openGene	MS
metabolic	Panc1	rs10876864	chr12	56042145	rs1131017	ENSG00000065357	ENST00000549097	DGKA	56042043	56042326	Panc1_8815	openGene2openGene	ALG
metabolic	Panc1	rs2066819	chr12	56334216	rs2371494	ENSG00000062485	ENST00000548849	CS	56333623	56334441	Panc1_8836	openGene2openGene	PSO
metabolic	Panc1	rs78865465	chr12	55974117	rs75639074	ENSG00000185664	ENST00000548747	PMEL	55973447	55974211	Panc1_8811	openGene2openGene	T1D
metabolic	Panc1	rs766751473	chr5	132389637	rs11748193	ENSG00000131437	ENST00000378746	KIF3A	132389633	132390239	Panc1_28104	ocr2openGene	T1D
metabolic	Panc1	rs3197999	chr3	50292395	rs1076872	ENSG00000068001	ENST00000428028	HYAL2	50292281	50292777	Panc1_23701	openGene2openGene	IBD
metabolic	Panc1	rs36014129	chr6	26021644	rs41266779	ENSG00000158373	ENST00000289316	H2BC5	26021073	26022017	Panc1_29521	openGene2openGene	SLE
metabolic	Panc1	rs2066819	chr12	56360038	rs2066818	ENSG00000135517	ENST00000555551	MIP	56359922	56360638	Panc1_8837	openGene2openGene	PSO
metabolic	Panc1	rs11246217	chr11	575408	rs56333810	ENSG00000177030	ENST00000687329	DEAF1	575195	576704	Panc1_5713	openGene2openGene	SLE
metabolic	Panc1	rs10876864	chr12	56042145	rs1131017	ENSG00000185664	ENST00000550464	PMEL	56042043	56042326	Panc1_8815	openGene2openGene	ALG
metabolic	Panc1	rs2017445	chr12	56041628	rs705704	ENSG00000273890	ENST00000615146	ENSG00000273890	56041518	56041965	Panc1_8814	openGene2openGene	VIT
metabolic	Panc1	rs2066819	chr12	56334353	rs79824801	ENSG00000111602	ENST00000229201	TIMELESS	56333623	56334441	Panc1_8836	openGene2openGene	PSO
metabolic	Panc1	rs694739	chr11	64284975	rs2510066	ENSG00000149761	ENST00000535000	NUDT22	64284207	64286023	Panc1_6726	openGene2openGene	MS
metabolic	Panc1	rs2066819	chr12	56334216	rs2371494	ENSG00000257727	ENST00000551720	CNPY2	56333623	56334441	Panc1_8836	openGene2openGene	PSO
metabolic	Panc1	rs7187776	chr16	28846324	rs7187776	ENSG00000177548	ENST00000561803	RABEP2	28845890	28846833	Panc1_13448	openGene2openGene	T1D
metabolic	Panc1	rs766751473	chr5	132389637	rs11748193	ENSG00000131437	ENST00000428744	KIF3A	132389633	132390239	Panc1_28104	ocr2openGene	T1D
metabolic	Panc1	rs694739	chr11	64284975	rs2510066	ENSG00000149761	ENST00000537707	NUDT22	64284207	64286023	Panc1_6726	openGene2openGene	MS
metabolic	Panc1	rs7187776	chr16	28863226	rs62037367	ENSG00000177548	ENST00000567483	RABEP2	28863217	28863964	Panc1_13449	openGene2openGene	T1D
metabolic	Panc1	rs11246217	chr11	575408	rs56333810	ENSG00000177030	ENST00000685854	DEAF1	575195	576704	Panc1_5713	openGene2openGene	SLE
metabolic	Panc1	rs2017445	chr12	56041628	rs705704	ENSG00000123374	ENST00000555357	CDK2	56041518	56041965	Panc1_8814	openGene2openGene	VIT
metabolic	Panc1	rs60920700	chr3	119559610	rs41271391	ENSG00000183833	ENST00000482573	CFAP91	119559539	119560289	Panc1_24176	openGene2openGene	VIT
metabolic	Panc1	rs1048990	chr14	35292469	rs1048990	ENSG00000092020	ENST00000557773	PPP2R3C	35292097	35292885	Panc1_10786	openGene2openGene	ALG
metabolic	Panc1	rs7187776	chr16	28863883	rs11864750	ENSG00000177548	ENST00000357573	RABEP2	28863217	28863964	Panc1_13449	openGene2openGene	T1D
metabolic	Panc1	rs10876864	chr12	56042145	rs1131017	ENSG00000065361	ENST00000684500	ERBB3	56042043	56042326	Panc1_8815	openGene2openGene	ALG
metabolic	Panc1	rs1217382	chr1	113905292	rs971173	ENSG00000116793	ENST00000369604	PHTF1	113904567	113905449	Panc1_1943	openGene2openGene	CRO
metabolic	Panc1	rs1217382	chr1	113905292	rs971173	ENSG00000116793	ENST00000357783	PHTF1	113904567	113905449	Panc1_1943	openGene2openGene	CRO
metabolic	Panc1	rs10936599	chr3	169764547	rs2293607	ENSG00000171757	ENST00000522830	LRRC34	169764538	169765343	Panc1_24968	openGene2openGene	CEL
metabolic	Panc1	rs1217382	chr1	113905292	rs971173	ENSG00000116793	ENST00000369598	PHTF1	113904567	113905449	Panc1_1943	openGene2openGene	CRO
metabolic	Panc1	rs11714843	chr3	119498465	rs2280670	ENSG00000138495	ENST00000486606	COX17	119498263	119498934	Panc1_24175	openGene2openGene	JIA
metabolic	Panc1	rs740474	chr5	141636721	rs1421896	ENSG00000013561	ENST00000507291	RNF14	141636247	141637663	Panc1_28349	openGene2openGene	ALG
metabolic	Panc1	rs773125	chr12	56007301	rs10876864	ENSG00000065357	ENST00000548479	DGKA	56007281	56008259	Panc1_8813	openGene2openGene	RA
metabolic	Panc1	rs34593439	chr15	78944951	rs2289702	ENSG00000103811	ENST00000677921	CTSH	78944187	78945537	Panc1_12462	openGene2openGene	T1D
metabolic	Panc1	rs663743	chr11	64285685	rs887314	ENSG00000256940	ENST00000652899	PPP1R14B-AS1	64284207	64286023	Panc1_6726	openGene2openGene	T1D
metabolic	Panc1	rs773125	chr12	56007301	rs10876864	ENSG00000065357	ENST00000547324	DGKA	56007281	56008259	Panc1_8813	openGene2openGene	RA
metabolic	Panc1	rs663743	chr11	64285685	rs887314	ENSG00000256940	ENST00000663760	PPP1R14B-AS1	64284207	64286023	Panc1_6726	openGene2openGene	T1D
metabolic	Panc1	rs28449958	chr16	28863801	rs7198606	ENSG00000168488	ENST00000570200	ATXN2L	28863217	28863964	Panc1_13449	openGene2openGene	IBD
metabolic	Panc1	rs773125	chr12	56042145	rs1131017	ENSG00000065357	ENST00000550115	DGKA	56042043	56042326	Panc1_8815	openGene2openGene	RA
metabolic	Panc1	rs8079075	chr17	39739722	rs9896940	ENSG00000141736	ENST00000578373	ERBB2	39739278	39739731	Panc1_14705	openGene2openGene	SLE
metabolic	Panc1	rs10790268	chr11	118790689	rs57494551	ENSG00000196655	ENST00000527680	TRAPPC4	118790689	118791366	Panc1_7722	openGene2openGene	RA
metabolic	Panc1	rs9926533	chr16	31074149	rs2303222	ENSG00000260267	ENST00000564629	ENSG00000260267	31074143	31074825	Panc1_13538	openGene2openGene	SLE
metabolic	Panc1	rs8079075	chr17	39739722	rs9896940	ENSG00000141736	ENST00000582788	ERBB2	39739278	39739731	Panc1_14705	openGene2openGene	SLE
metabolic	Panc1	rs28449958	chr16	28863801	rs7198606	ENSG00000177548	ENST00000568703	RABEP2	28863217	28863964	Panc1_13449	openGene2openGene	IBD
metabolic	Panc1	rs28449958	chr16	28863883	rs11864750	ENSG00000178188	ENST00000563591	SH2B1	28863217	28863964	Panc1_13449	openGene2openGene	IBD
metabolic	Panc1	rs28449958	chr16	28863801	rs7198606	ENSG00000168488	ENST00000382686	ATXN2L	28863217	28863964	Panc1_13449	openGene2openGene	IBD
metabolic	Panc1	rs8054198	chr16	10944503	rs8054198	ENSG00000185338	ENST00000332029	SOCS1	10944231	10944818	Panc1_13208	openGene2openGene	SLE
metabolic	Panc1	rs1701704	chr12	56041628	rs705704	ENSG00000135414	ENST00000257868	GDF11	56041518	56041965	Panc1_8814	openGene2openGene	T1D
metabolic	Panc1	rs1701704	chr12	56041628	rs705704	ENSG00000197728	ENST00000548590	RPS26	56041518	56041965	Panc1_8814	openGene2openGene	T1D
metabolic	Panc1	rs60920700	chr3	119560068	rs68180496	ENSG00000031081	ENST00000264245	ARHGAP31	119559539	119560289	Panc1_24176	openGene2openGene	VIT
metabolic	Panc1	rs9926533	chr16	30958165	rs11643872	ENSG00000103496	ENST00000457779	STX4	30957441	30958535	Panc1_13530	openGene2openGene	SLE
metabolic	Panc1	rs773125	chr12	56042145	rs1131017	ENSG00000065361	ENST00000551242	ERBB3	56042043	56042326	Panc1_8815	openGene2openGene	RA
metabolic	Panc1	rs36014129	chr6	26189128	rs13204572	ENSG00000180573	ENST00000602637	H2AC6	26188399	26189336	Panc1_29538	openGene2openGene	SLE
metabolic	Panc1	rs2066819	chr12	56334353	rs79824801	ENSG00000135423	ENST00000461077	GLS2	56333623	56334441	Panc1_8836	openGene2openGene	PSO
metabolic	Panc1	rs1701704	chr12	56041628	rs705704	ENSG00000111540	ENST00000360299	RAB5B	56041518	56041965	Panc1_8814	openGene2openGene	T1D
metabolic	Panc1	rs11590283	chr1	1308516	rs61766198	ENSG00000162576	ENST00000342753	MXRA8	1307875	1308737	Panc1_28	openGene2openGene	SLE
metabolic	Panc1	rs36014129	chr6	26189128	rs13204572	ENSG00000218690	ENST00000635537	H2AC10P	26188399	26189336	Panc1_29538	openGene2openGene	SLE
metabolic	Panc1	rs2066819	chr12	56334353	rs79824801	ENSG00000135423	ENST00000491880	GLS2	56333623	56334441	Panc1_8836	openGene2openGene	PSO
metabolic	Panc1	rs17323934	chr7	26864711	rs17323934	ENSG00000005020	ENST00000490456	SKAP2	26864283	26865198	Panc1_32299	openGene2openGene	T1D
metabolic	Panc1	rs10883723	chr10	102502871	rs2296590	ENSG00000171206	ENST00000643721	TRIM8	102502620	102503135	Panc1_5146	openGene2openGene	ALG
metabolic	Panc1	rs28449958	chr16	28863801	rs7198606	ENSG00000168488	ENST00000561539	ATXN2L	28863217	28863964	Panc1_13449	openGene2openGene	IBD
metabolic	Panc1	rs2038255	chr14	35122110	rs28365850	ENSG00000151327	ENST00000280987	FAM177A1	35121668	35122321	Panc1_10783	openGene2openGene	ECZ
metabolic	Panc1	rs5758343	chr22	41413633	rs202635	ENSG00000100410	ENST00000459687	PHF5A	41413485	41414263	Panc1_22927	ocr2openGene	ALG
metabolic	Panc1	rs55893453	chr2	24920539	rs112215462	ENSG00000115137	ENST00000534855	DNAJC27	24919798	24920844	Panc1_18406	openGene2openGene	T1D
metabolic	Panc1	rs12421615	chr11	64284975	rs2510066	ENSG00000173113	ENST00000539854	TRMT112	64284207	64286023	Panc1_6726	openGene2openGene	VIT
metabolic	Panc1	rs5758343	chr22	41414166	rs132920	ENSG00000100410	ENST00000491254	PHF5A	41413485	41414263	Panc1_22927	ocr2openGene	ALG
metabolic	Panc1	rs11246217	chr11	575800	rs34793529	ENSG00000177030	ENST00000525626	DEAF1	575195	576704	Panc1_5713	openGene2openGene	SLE
metabolic	Panc1	rs2066819	chr12	56334216	rs2371494	ENSG00000062485	ENST00000548041	CS	56333623	56334441	Panc1_8836	openGene2openGene	PSO
metabolic	Panc1	rs663743	chr11	64284975	rs2510066	ENSG00000126432	ENST00000347941	PRDX5	64284207	64286023	Panc1_6726	openGene2openGene	T1D
metabolic	Panc1	rs2066819	chr12	56334353	rs79824801	ENSG00000135469	ENST00000546614	COQ10A	56333623	56334441	Panc1_8836	openGene2openGene	PSO
metabolic	Panc1	rs3801810	chr7	26865151	rs73069540	ENSG00000273433	ENST00000467897	ENSG00000273433	26864283	26865198	Panc1_32299	openGene2openGene	CRO
metabolic	Panc1	rs10876864	chr12	56042145	rs1131017	ENSG00000135441	ENST00000553100	BLOC1S1	56042043	56042326	Panc1_8815	openGene2openGene	ALG
metabolic	Panc1	rs57095329	chr5	160467840	rs57095329	ENSG00000038274	ENST00000694953	MAT2B	160467423	160468423	Panc1_28726	openGene2openGene	SLE
metabolic	Panc1	rs2233424	chr6	44265240	rs2233433	ENSG00000249481	ENST00000288390	SPATS1	44264891	44265814	Panc1_30170	openGene2openGene	RA
metabolic	Panc1	rs2017445	chr12	56041720	rs705705	ENSG00000185664	ENST00000546543	PMEL	56041518	56041965	Panc1_8814	openGene2openGene	VIT
metabolic	Panc1	rs57095329	chr5	160467536	rs73318382	ENSG00000038274	ENST00000695027	MAT2B	160467423	160468423	Panc1_28726	openGene2openGene	SLE
metabolic	Panc1	rs33993564	chr5	150847337	rs17111376	ENSG00000132912	ENST00000424236	DCTN4	150846994	150847424	Panc1_28579	openGene2openGene	IBD
metabolic	Panc1	rs10883723	chr10	102502871	rs2296590	ENSG00000156398	ENST00000602439	SFXN2	102502620	102503135	Panc1_5146	openGene2openGene	ALG
metabolic	Panc1	rs4690229	chr4	973551	rs113075206	ENSG00000185619	ENST00000400151	PCGF3	973348	973962	Panc1_25542	openGene2openGene	SLE
metabolic	Panc1	rs33993564	chr5	150847337	rs17111376	ENSG00000132912	ENST00000521093	DCTN4	150846994	150847424	Panc1_28579	openGene2openGene	IBD
metabolic	Panc1	rs17323934	chr7	26857820	rs3801807	ENSG00000214870	ENST00000653790	ENSG00000214870	26857428	26857927	Panc1_32296	openGene2openGene	T1D
metabolic	Panc1	rs10876864	chr12	56042145	rs1131017	ENSG00000135441	ENST00000548556	BLOC1S1	56042043	56042326	Panc1_8815	openGene2openGene	ALG
metabolic	Panc1	rs7512552	chr1	150487216	rs3840449	ENSG00000159208	ENST00000290363	CIART	150487136	150487595	Panc1_2117	openGene2openGene	ECZ
metabolic	Panc1	rs59716545	chr17	39868373	rs11557466	ENSG00000186075	ENST00000377940	ZPBP2	39868112	39868772	Panc1_14707	openGene2openGene	RA
metabolic	Panc1	rs694739	chr11	64284975	rs2510066	ENSG00000162302	ENST00000530383	RPS6KA4	64284207	64286023	Panc1_6726	openGene2openGene	MS
metabolic	Panc1	rs12445568	chr16	31033576	rs12445650	ENSG00000089280	ENST00000487509	FUS	31033105	31033861	Panc1_13534	openGene2openGene	PSO
metabolic	Panc1	rs12445568	chr16	31033576	rs12445650	ENSG00000167397	ENST00000319788	VKORC1	31033105	31033861	Panc1_13534	openGene2openGene	PSO
metabolic	Panc1	rs112006329	chr11	575408	rs56333810	ENSG00000185507	ENST00000525750	IRF7	575195	576704	Panc1_5713	openGene2openGene	SLE
metabolic	Panc1	rs2066819	chr12	56334353	rs79824801	ENSG00000257727	ENST00000546388	CNPY2	56333623	56334441	Panc1_8836	openGene2openGene	PSO
metabolic	Panc1	rs3197999	chr3	50292395	rs1076872	ENSG00000243477	ENST00000443842	NAA80	50292281	50292777	Panc1_23701	openGene2openGene	IBD
metabolic	Panc1	rs5758343	chr22	41448782	rs202657	ENSG00000100412	ENST00000677153	ACO2	41448293	41448808	Panc1_22929	ocr2openGene	ALG
metabolic	Panc1	rs10876864	chr12	56042145	rs1131017	ENSG00000065357	ENST00000557080	DGKA	56042043	56042326	Panc1_8815	openGene2openGene	ALG
metabolic	Panc1	rs12445568	chr16	30958236	rs62055866	ENSG00000261487	ENST00000566056	ENSG00000261487	30957441	30958535	Panc1_13530	openGene2openGene	PSO
metabolic	Panc1	rs766751473	chr5	132389637	rs11748193	ENSG00000131437	ENST00000403231	KIF3A	132389633	132390239	Panc1_28104	ocr2openGene	T1D
metabolic	Panc1	rs2017445	chr12	56041720	rs705705	ENSG00000182796	ENST00000637087	TMEM198B	56041518	56041965	Panc1_8814	openGene2openGene	VIT
metabolic	Panc1	rs11246217	chr11	575408	rs56333810	ENSG00000185507	ENST00000469048	IRF7	575195	576704	Panc1_5713	openGene2openGene	SLE
metabolic	Panc1	rs36014129	chr6	26021644	rs41266779	ENSG00000158373	ENST00000377777	H2BC5	26021073	26022017	Panc1_29521	openGene2openGene	SLE
metabolic	Panc1	rs2066819	chr12	56333921	rs80317430	ENSG00000135517	ENST00000648442	MIP	56333623	56334441	Panc1_8836	openGene2openGene	PSO
metabolic	Panc1	rs1463485	chr17	75855710	rs1463485	ENSG00000108479	ENST00000589030	GALK1	75855019	75856199	Panc1_15472	openGene2openGene	SLE
metabolic	Panc1	rs17323934	chr7	26857820	rs3801807	ENSG00000233429	ENST00000495032	HOTAIRM1	26857428	26857927	Panc1_32296	openGene2openGene	T1D
metabolic	Panc1	rs4252665	chr17	39739722	rs9896940	ENSG00000131748	ENST00000583718	STARD3	39739278	39739731	Panc1_14705	openGene2openGene	SLE
metabolic	Panc1	rs112006329	chr11	575800	rs34793529	ENSG00000177030	ENST00000687329	DEAF1	575195	576704	Panc1_5713	openGene2openGene	SLE
metabolic	Panc1	rs6752107	chr2	233252023	rs10199278	ENSG00000115468	ENST00000409613	EFHD1	233251402	233252060	Panc1_21054	openGene2openGene	CRO
metabolic	Panc1	rs2066819	chr12	56333921	rs80317430	ENSG00000062485	ENST00000550655	CS	56333623	56334441	Panc1_8836	openGene2openGene	PSO
metabolic	Panc1	rs10790268	chr11	118790689	rs57494551	ENSG00000137700	ENST00000526626	SLC37A4	118790689	118791366	Panc1_7722	openGene2openGene	RA
metabolic	Panc1	rs7187776	chr16	28863883	rs11864750	ENSG00000168488	ENST00000325215	ATXN2L	28863217	28863964	Panc1_13449	openGene2openGene	T1D
metabolic	Panc1	rs7187776	chr16	28863883	rs11864750	ENSG00000168488	ENST00000395547	ATXN2L	28863217	28863964	Panc1_13449	openGene2openGene	T1D
metabolic	Panc1	rs11246217	chr11	575408	rs56333810	ENSG00000177542	ENST00000629634	SLC25A22	575195	576704	Panc1_5713	openGene2openGene	SLE
metabolic	Panc1	rs773125	chr12	56042145	rs1131017	ENSG00000123353	ENST00000243045	ORMDL2	56042043	56042326	Panc1_8815	openGene2openGene	RA
metabolic	Panc1	rs8054198	chr16	10944503	rs8054198	ENSG00000182108	ENST00000570992	DEXI	10944231	10944818	Panc1_13208	openGene2openGene	SLE
metabolic	Panc1	rs112006329	chr11	575408	rs56333810	ENSG00000177030	ENST00000693164	DEAF1	575195	576704	Panc1_5713	openGene2openGene	SLE
metabolic	Panc1	rs112006329	chr11	575800	rs34793529	ENSG00000177030	ENST00000693164	DEAF1	575195	576704	Panc1_5713	openGene2openGene	SLE
metabolic	Panc1	rs5758343	chr22	41448782	rs202657	ENSG00000100412	ENST00000677532	ACO2	41448293	41448808	Panc1_22929	ocr2openGene	ALG
metabolic	Panc1	rs7187776	chr16	28863883	rs11864750	ENSG00000177548	ENST00000568703	RABEP2	28863217	28863964	Panc1_13449	openGene2openGene	T1D
metabolic	Panc1	rs3801810	chr7	26857820	rs3801807	ENSG00000105997	ENST00000396352	HOXA3	26857428	26857927	Panc1_32296	openGene2openGene	CRO
metabolic	Panc1	rs11246217	chr11	575800	rs34793529	ENSG00000177542	ENST00000528606	SLC25A22	575195	576704	Panc1_5713	openGene2openGene	SLE
metabolic	Panc1	rs7187776	chr16	28880144	rs8055138	ENSG00000168488	ENST00000395547	ATXN2L	28879619	28880438	Panc1_13450	openGene2openGene	T1D
metabolic	Panc1	rs36014129	chr6	26189128	rs13204572	ENSG00000287080	ENST00000612966	H3C3	26188399	26189336	Panc1_29538	openGene2openGene	SLE
metabolic	Panc1	rs1701704	chr12	56041628	rs705704	ENSG00000258311	ENST00000257899	ENSG00000258311	56041518	56041965	Panc1_8814	openGene2openGene	T1D
metabolic	Panc1	rs9611565	chr22	41413899	rs132919	ENSG00000100412	ENST00000679311	ACO2	41413485	41414263	Panc1_22927	ocr2openGene	VIT
metabolic	Panc1	rs1217382	chr1	113905292	rs971173	ENSG00000116793	ENST00000446739	PHTF1	113904567	113905449	Panc1_1943	openGene2openGene	CRO
metabolic	Panc1	rs10883723	chr10	102503918	rs3818470	ENSG00000138107	ENST00000636707	ACTR1A	102503685	102504081	Panc1_5147	openGene2openGene	ALG
metabolic	Panc1	rs740474	chr5	141636721	rs1421896	ENSG00000013561	ENST00000506004	RNF14	141636247	141637663	Panc1_28349	openGene2openGene	ALG
metabolic	Panc1	rs2542162	chr18	12884344	rs2292759	ENSG00000085415	ENST00000399892	SEH1L	12883681	12884573	Panc1_15847	openGene2openGene	T1D
metabolic	Panc1	rs57095329	chr5	160467536	rs73318382	ENSG00000164611	ENST00000519287	PTTG1	160467423	160468423	Panc1_28726	openGene2openGene	SLE
metabolic	Panc1	rs112006329	chr11	575800	rs34793529	ENSG00000247095	ENST00000528245	MIR210HG	575195	576704	Panc1_5713	openGene2openGene	SLE
metabolic	Panc1	rs2017445	chr12	56041628	rs705704	ENSG00000258311	ENST00000550412	ENSG00000258311	56041518	56041965	Panc1_8814	openGene2openGene	VIT
metabolic	Panc1	rs34593439	chr15	78944951	rs2289702	ENSG00000103811	ENST00000676596	CTSH	78944187	78945537	Panc1_12462	openGene2openGene	T1D
metabolic	Panc1	rs11755393	chr6	34792107	rs6934662	ENSG00000272288	ENST00000689838	ILRUN-AS1	34791426	34792753	Panc1_29952	openGene2openGene	SLE
metabolic	Panc1	rs11755393	chr6	34792104	rs13215181	ENSG00000272288	ENST00000689838	ILRUN-AS1	34791426	34792753	Panc1_29952	openGene2openGene	SLE
metabolic	Panc1	rs12232003	chr12	53180847	rs59218377	ENSG00000257605	ENST00000550263	MYG1-AS1	53179998	53181406	Panc1_8715	openGene2openGene	T1D
metabolic	Panc1	rs33993564	chr5	150847337	rs17111376	ENSG00000086589	ENST00000518917	RBM22	150846994	150847424	Panc1_28579	openGene2openGene	IBD
metabolic	Panc1	rs9611565	chr22	41381879	rs2234058	ENSG00000100412	ENST00000678269	ACO2	41381011	41382323	Panc1_22925	openGene2openGene	VIT
metabolic	Panc1	rs34659678	chr6	111591867	rs13190932	ENSG00000173214	ENST00000672750	MFSD4B	111591095	111592283	Panc1_30827	ocr2openGene	IBD
metabolic	Panc1	rs2017445	chr12	56041720	rs705705	ENSG00000065361	ENST00000411731	ERBB3	56041518	56041965	Panc1_8814	openGene2openGene	VIT
metabolic	Panc1	rs5758343	chr22	41413633	rs202635	ENSG00000100412	ENST00000676792	ACO2	41413485	41414263	Panc1_22927	ocr2openGene	ALG
metabolic	Panc1	rs7187776	chr16	28863226	rs62037367	ENSG00000178952	ENST00000569217	TUFM	28863217	28863964	Panc1_13449	openGene2openGene	T1D
metabolic	Panc1	rs6873255	chr5	173918020	rs55946741	ENSG00000145919	ENST00000480951	BOD1	173917819	173918759	Panc1_28896	openGene2openGene	CRO
metabolic	Panc1	rs78865465	chr12	55974117	rs75639074	ENSG00000205323	ENST00000552080	SARNP	55973447	55974211	Panc1_8811	openGene2openGene	T1D
metabolic	Panc1	rs33993564	chr5	150847337	rs17111376	ENSG00000086589	ENST00000199814	RBM22	150846994	150847424	Panc1_28579	openGene2openGene	IBD
metabolic	Panc1	rs444210	chr6	166957198	rs150189585	ENSG00000213066	ENST00000366847	CEP43	166956090	166957549	Panc1_31711	openGene2openGene	CRO
metabolic	Panc1	rs34659678	chr6	111591867	rs13190932	ENSG00000173214	ENST00000672554	MFSD4B	111591095	111592283	Panc1_30827	ocr2openGene	IBD
metabolic	Panc1	rs9611565	chr22	41381554	rs9607799	ENSG00000100412	ENST00000471094	ACO2	41381011	41382323	Panc1_22925	openGene2openGene	VIT
metabolic	Panc1	rs9926533	chr16	31074149	rs2303222	ENSG00000103496	ENST00000478150	STX4	31074143	31074825	Panc1_13538	openGene2openGene	SLE
metabolic	Panc1	rs2247314	chr6	166956865	rs2757039	ENSG00000285730	ENST00000649589	ENSG00000285730	166956090	166957549	Panc1_31711	openGene2openGene	VIT
metabolic	Panc1	rs34659678	chr6	111591867	rs13190932	ENSG00000173214	ENST00000671883	MFSD4B	111591095	111592283	Panc1_30827	ocr2openGene	IBD
metabolic	Panc1	rs9611565	chr22	41381879	rs2234058	ENSG00000100412	ENST00000677698	ACO2	41381011	41382323	Panc1_22925	openGene2openGene	VIT
metabolic	Panc1	rs1463485	chr17	75855927	rs936394	ENSG00000204316	ENST00000309352	MRPL38	75855019	75856199	Panc1_15472	openGene2openGene	SLE
metabolic	Panc1	rs34835	chr16	28554346	rs7191618	ENSG00000188603	ENST00000565047	CLN3	28553805	28554658	Panc1_13444	openGene2openGene	T1D
metabolic	Panc1	rs33980500	chr6	111592059	rs33980500	ENSG00000056972	ENST00000532708	TRAF3IP2	111591095	111592283	Panc1_30827	ocr2openGene	PSO
metabolic	Panc1	rs1463485	chr17	75855710	rs1463485	ENSG00000204316	ENST00000410030	MRPL38	75855019	75856199	Panc1_15472	openGene2openGene	SLE
metabolic	Panc1	rs11246217	chr11	626220	rs12280580	ENSG00000070047	ENST00000416188	PHRF1	625325	627250	Panc1_5716	openGene2openGene	SLE
metabolic	Panc1	rs1170436	chr16	68539161	rs1170445	ENSG00000141076	ENST00000569800	UTP4	68538935	68539842	Panc1_13798	openGene2openGene	SLE
metabolic	Panc1	rs57095329	chr5	160467840	rs57095329	ENSG00000038274	ENST00000695023	MAT2B	160467423	160468423	Panc1_28726	openGene2openGene	SLE
metabolic	Panc1	rs57095329	chr5	160467840	rs57095329	ENSG00000038274	ENST00000520449	MAT2B	160467423	160468423	Panc1_28726	openGene2openGene	SLE
metabolic	Panc1	rs2017445	chr12	56041628	rs705704	ENSG00000135404	ENST00000546939	CD63	56041518	56041965	Panc1_8814	openGene2openGene	VIT
metabolic	Panc1	rs2066819	chr12	56334353	rs79824801	ENSG00000062485	ENST00000548041	CS	56333623	56334441	Panc1_8836	openGene2openGene	PSO
metabolic	Panc1	rs12421615	chr11	64284975	rs2510066	ENSG00000257086	ENST00000545800	ENSG00000257086	64284207	64286023	Panc1_6726	openGene2openGene	VIT
metabolic	Panc1	rs112006329	chr11	575408	rs56333810	ENSG00000177030	ENST00000524786	DEAF1	575195	576704	Panc1_5713	openGene2openGene	SLE
metabolic	Panc1	rs2038255	chr14	35122110	rs28365850	ENSG00000100902	ENST00000554541	PSMA6	35121668	35122321	Panc1_10783	openGene2openGene	ECZ
metabolic	Panc1	rs7187776	chr16	28863883	rs11864750	ENSG00000260442	ENST00000566956	ATP2A1-AS1	28863217	28863964	Panc1_13449	openGene2openGene	T1D
metabolic	Panc1	rs7187776	chr16	28824359	rs149808056	ENSG00000177548	ENST00000564579	RABEP2	28823594	28824538	Panc1_13447	openGene2openGene	T1D
metabolic	Panc1	rs2066819	chr12	56333921	rs80317430	ENSG00000139579	ENST00000447747	NABP2	56333623	56334441	Panc1_8836	openGene2openGene	PSO
metabolic	Panc1	rs2017445	chr12	56041628	rs705704	ENSG00000185664	ENST00000550464	PMEL	56041518	56041965	Panc1_8814	openGene2openGene	VIT
metabolic	Panc1	rs2017445	chr12	56041720	rs705705	ENSG00000135441	ENST00000551926	BLOC1S1	56041518	56041965	Panc1_8814	openGene2openGene	VIT
metabolic	Panc1	rs2066819	chr12	56267121	rs60542959	ENSG00000139645	ENST00000267116	ANKRD52	56266660	56267351	Panc1_8833	openGene2openGene	PSO
metabolic	Panc1	rs10883723	chr10	102502871	rs2296590	ENSG00000156398	ENST00000459894	SFXN2	102502620	102503135	Panc1_5146	openGene2openGene	ALG
metabolic	Panc1	rs10883723	chr10	102503918	rs3818470	ENSG00000156398	ENST00000602670	SFXN2	102503685	102504081	Panc1_5147	openGene2openGene	ALG
metabolic	Panc1	rs5758343	chr22	41544520	rs28623192	ENSG00000196419	ENST00000360079	XRCC6	41543934	41544788	Panc1_22932	openGene2openGene	ALG
metabolic	Panc1	rs17323934	chr7	26857820	rs3801807	ENSG00000106004	ENST00000520854	HOXA5	26857428	26857927	Panc1_32296	openGene2openGene	T1D
metabolic	Panc1	rs12142199	chr1	1308516	rs61766198	ENSG00000187608	ENST00000649529	ISG15	1307875	1308737	Panc1_28	openGene2openGene	SLE
metabolic	Panc1	rs12421615	chr11	64285685	rs887314	ENSG00000173264	ENST00000542190	GPR137	64284207	64286023	Panc1_6726	openGene2openGene	VIT
metabolic	Panc1	rs7187776	chr16	28880144	rs8055138	ENSG00000260442	ENST00000686287	ATP2A1-AS1	28879619	28880438	Panc1_13450	openGene2openGene	T1D
metabolic	Panc1	rs17323934	chr7	26865151	rs73069540	ENSG00000197576	ENST00000360046	HOXA4	26864283	26865198	Panc1_32299	openGene2openGene	T1D
metabolic	Panc1	rs57095329	chr5	160467536	rs73318382	ENSG00000038274	ENST00000695028	MAT2B	160467423	160468423	Panc1_28726	openGene2openGene	SLE
metabolic	Panc1	rs444210	chr6	166957511	rs2769346	ENSG00000285730	ENST00000649589	ENSG00000285730	166956090	166957549	Panc1_31711	openGene2openGene	CRO
metabolic	Panc1	rs10876864	chr12	56042145	rs1131017	ENSG00000065357	ENST00000555090	DGKA	56042043	56042326	Panc1_8815	openGene2openGene	ALG
metabolic	Panc1	rs180977001	chr3	58332750	rs185407974	ENSG00000272360	ENST00000607592	ENSG00000272360	58332525	58333802	Panc1_23835	openGene2openGene	SLE
metabolic	Panc1	rs773125	chr12	56042145	rs1131017	ENSG00000065357	ENST00000555218	DGKA	56042043	56042326	Panc1_8815	openGene2openGene	RA
metabolic	Panc1	rs2066819	chr12	56334216	rs2371494	ENSG00000170581	ENST00000652398	STAT2	56333623	56334441	Panc1_8836	openGene2openGene	PSO
metabolic	Panc1	rs7187776	chr16	28863226	rs62037367	ENSG00000178188	ENST00000322610	SH2B1	28863217	28863964	Panc1_13449	openGene2openGene	T1D
metabolic	Panc1	rs7187776	chr16	28880144	rs8055138	ENSG00000169682	ENST00000352260	SPNS1	28879619	28880438	Panc1_13450	openGene2openGene	T1D
metabolic	Panc1	rs2066819	chr12	56334353	rs79824801	ENSG00000170581	ENST00000652398	STAT2	56333623	56334441	Panc1_8836	openGene2openGene	PSO
metabolic	Panc1	rs3197999	chr3	50299601	rs34136796	ENSG00000068001	ENST00000481597	HYAL2	50299065	50299884	Panc1_23702	openGene2openGene	IBD
metabolic	Panc1	rs10790268	chr11	118790689	rs57494551	ENSG00000186174	ENST00000527266	BCL9L	118790689	118791366	Panc1_7722	openGene2openGene	RA
metabolic	Panc1	rs11246217	chr11	626220	rs12280580	ENSG00000177156	ENST00000528097	TALDO1	625325	627250	Panc1_5716	openGene2openGene	SLE
metabolic	Panc1	rs2066819	chr12	56334216	rs2371494	ENSG00000135517	ENST00000648442	MIP	56333623	56334441	Panc1_8836	openGene2openGene	PSO
metabolic	Panc1	rs63406760	chr12	123233754	rs1727332	ENSG00000182196	ENST00000454885	ARL6IP4	123232756	123233872	Panc1_9770	openGene2openGene	ALG
metabolic	Panc1	rs17323934	chr7	26857820	rs3801807	ENSG00000233429	ENST00000428939	HOTAIRM1	26857428	26857927	Panc1_32296	openGene2openGene	T1D
metabolic	Panc1	rs33980500	chr6	111592059	rs33980500	ENSG00000173214	ENST00000671876	MFSD4B	111591095	111592283	Panc1_30827	ocr2openGene	PSO
metabolic	Panc1	rs10876864	chr12	56042145	rs1131017	ENSG00000185664	ENST00000548747	PMEL	56042043	56042326	Panc1_8815	openGene2openGene	ALG
metabolic	Panc1	rs2066819	chr12	56267121	rs60542959	ENSG00000111602	ENST00000553532	TIMELESS	56266660	56267351	Panc1_8833	openGene2openGene	PSO
metabolic	Panc1	rs12421615	chr11	64284975	rs2510066	ENSG00000168071	ENST00000494566	CCDC88B	64284207	64286023	Panc1_6726	openGene2openGene	VIT
metabolic	Panc1	rs773125	chr12	56042145	rs1131017	ENSG00000123353	ENST00000546645	ORMDL2	56042043	56042326	Panc1_8815	openGene2openGene	RA
metabolic	Panc1	rs62149416	chr2	60881694	rs67574266	ENSG00000162927	ENST00000398658	PUS10	60880972	60881916	Panc1_18921	openGene2openGene	PSO
metabolic	Panc1	rs7187776	chr16	28863226	rs62037367	ENSG00000177548	ENST00000562475	RABEP2	28863217	28863964	Panc1_13449	openGene2openGene	T1D
metabolic	Panc1	rs60920700	chr3	119559621	rs16829980	ENSG00000183833	ENST00000273390	CFAP91	119559539	119560289	Panc1_24176	openGene2openGene	VIT
metabolic	Panc1	rs7187776	chr16	28863801	rs7198606	ENSG00000177548	ENST00000568703	RABEP2	28863217	28863964	Panc1_13449	openGene2openGene	T1D
metabolic	Panc1	rs7204270	chr16	30183519	rs930392	ENSG00000179958	ENST00000565758	DCTPP1	30183235	30183708	Panc1_13487	openGene2openGene	MS
metabolic	Panc1	rs5758343	chr22	41544520	rs28623192	ENSG00000100412	ENST00000679320	ACO2	41543934	41544788	Panc1_22932	openGene2openGene	ALG
metabolic	Panc1	rs9611565	chr22	41413619	rs202634	ENSG00000100412	ENST00000679311	ACO2	41413485	41414263	Panc1_22927	ocr2openGene	VIT
metabolic	Panc1	rs10876864	chr12	56080024	rs7297175	ENSG00000135482	ENST00000549973	ZC3H10	56079753	56080190	Panc1_8818	openGene2openGene	ALG
metabolic	Panc1	rs11246217	chr11	575408	rs56333810	ENSG00000247095	ENST00000692695	MIR210HG	575195	576704	Panc1_5713	openGene2openGene	SLE
metabolic	Panc1	rs773125	chr12	56042145	rs1131017	ENSG00000182796	ENST00000508246	TMEM198B	56042043	56042326	Panc1_8815	openGene2openGene	RA
metabolic	Panc1	rs11714843	chr3	119498465	rs2280670	ENSG00000138495	ENST00000497997	COX17	119498263	119498934	Panc1_24175	openGene2openGene	JIA
metabolic	Panc1	rs2283792	chr22	21868030	rs9607340	ENSG00000224086	ENST00000458178	PPM1F-AS1	21867158	21868081	Panc1_22647	openGene2openGene	MS
metabolic	Panc1	rs2247314	chr6	166956504	rs2247325	ENSG00000227598	ENST00000444102	ENSG00000227598	166956090	166957549	Panc1_31711	openGene2openGene	VIT
metabolic	Panc1	rs773125	chr12	56007301	rs10876864	ENSG00000065357	ENST00000547358	DGKA	56007281	56008259	Panc1_8813	openGene2openGene	RA
metabolic	Panc1	rs7187776	chr16	28863226	rs62037367	ENSG00000177548	ENST00000358201	RABEP2	28863217	28863964	Panc1_13449	openGene2openGene	T1D
metabolic	Panc1	rs10985070	chr9	120928959	rs1930785	ENSG00000119403	ENST00000478371	PHF19	120928303	120929431	Panc1_36546	openGene2openGene	RA
metabolic	Panc1	rs11755393	chr6	34792385	rs7769961	ENSG00000124562	ENST00000374018	SNRPC	34791426	34792753	Panc1_29952	openGene2openGene	SLE
metabolic	Panc1	rs11755393	chr6	34792385	rs7769961	ENSG00000272288	ENST00000606496	ILRUN-AS1	34791426	34792753	Panc1_29952	openGene2openGene	SLE
metabolic	Panc1	rs10985070	chr9	120928959	rs1930785	ENSG00000119403	ENST00000487555	PHF19	120928303	120929431	Panc1_36546	openGene2openGene	RA
metabolic	Panc1	rs2247314	chr6	166956723	rs2247315	ENSG00000071242	ENST00000265678	RPS6KA2	166956090	166957549	Panc1_31711	openGene2openGene	VIT
metabolic	Panc1	rs773125	chr12	56042145	rs1131017	ENSG00000065357	ENST00000556001	DGKA	56042043	56042326	Panc1_8815	openGene2openGene	RA
metabolic	Panc1	rs4252665	chr17	39739722	rs9896940	ENSG00000141736	ENST00000584908	ERBB2	39739278	39739731	Panc1_14705	openGene2openGene	SLE
metabolic	Panc1	rs11246217	chr11	575408	rs56333810	ENSG00000177106	ENST00000527807	EPS8L2	575195	576704	Panc1_5713	openGene2openGene	SLE
metabolic	Panc1	rs11246217	chr11	575800	rs34793529	ENSG00000177106	ENST00000527807	EPS8L2	575195	576704	Panc1_5713	openGene2openGene	SLE
metabolic	Panc1	rs28449958	chr16	28863883	rs11864750	ENSG00000168488	ENST00000395547	ATXN2L	28863217	28863964	Panc1_13449	openGene2openGene	IBD
metabolic	Panc1	rs7187776	chr16	28863226	rs62037367	ENSG00000178952	ENST00000561644	TUFM	28863217	28863964	Panc1_13449	openGene2openGene	T1D
metabolic	Panc1	rs1701704	chr12	56041628	rs705704	ENSG00000111540	ENST00000549505	RAB5B	56041518	56041965	Panc1_8814	openGene2openGene	T1D
metabolic	Panc1	rs8054198	chr16	10944503	rs8054198	ENSG00000185338	ENST00000644787	SOCS1	10944231	10944818	Panc1_13208	openGene2openGene	SLE
metabolic	Panc1	rs34659678	chr6	111589486	rs73534579	ENSG00000173214	ENST00000673024	MFSD4B	111589431	111589705	Panc1_30826	ocr2openGene	IBD
metabolic	Panc1	rs9611565	chr22	41381311	rs2234053	ENSG00000100412	ENST00000679264	ACO2	41381011	41382323	Panc1_22925	openGene2openGene	VIT
metabolic	Panc1	rs12232003	chr12	53180847	rs59218377	ENSG00000139637	ENST00000551131	MYG1	53179998	53181406	Panc1_8715	openGene2openGene	T1D
metabolic	Panc1	rs5758343	chr22	41448782	rs202657	ENSG00000100412	ENST00000678394	ACO2	41448293	41448808	Panc1_22929	openGene2openGene	ALG
metabolic	Panc1	rs12421615	chr11	64285685	rs887314	ENSG00000002330	ENST00000309032	BAD	64284207	64286023	Panc1_6726	openGene2openGene	VIT
metabolic	Panc1	rs1860545	chr12	6341779	rs767455	ENSG00000067182	ENST00000536194	TNFRSF1A	6341690	6342201	Panc1_8188	openGene2openGene	AS
metabolic	Panc1	rs1170436	chr16	68539161	rs1170445	ENSG00000168802	ENST00000522091	CHTF8	68538935	68539842	Panc1_13798	openGene2openGene	SLE
metabolic	Panc1	rs10876864	chr12	56042145	rs1131017	ENSG00000135404	ENST00000552692	CD63	56042043	56042326	Panc1_8815	openGene2openGene	ALG
metabolic	Panc1	rs10883723	chr10	102503918	rs3818470	ENSG00000107862	ENST00000678351	GBF1	102503685	102504081	Panc1_5147	openGene2openGene	ALG
metabolic	Panc1	rs17323934	chr7	26857820	rs3801807	ENSG00000253552	ENST00000593438	HOXA-AS2	26857428	26857927	Panc1_32296	openGene2openGene	T1D
metabolic	Panc1	rs1701704	chr12	56041628	rs705704	ENSG00000170515	ENST00000553057	PA2G4	56041518	56041965	Panc1_8814	openGene2openGene	T1D
metabolic	Panc1	rs55893453	chr2	24920539	rs112215462	ENSG00000115137	ENST00000494239	DNAJC27	24919798	24920844	Panc1_18406	openGene2openGene	T1D
metabolic	Panc1	rs11246217	chr11	626220	rs12280580	ENSG00000185507	ENST00000533182	IRF7	625325	627250	Panc1_5716	openGene2openGene	SLE
metabolic	Panc1	rs5758343	chr22	41413899	rs132919	ENSG00000100410	ENST00000491254	PHF5A	41413485	41414263	Panc1_22927	ocr2openGene	ALG
metabolic	Panc1	rs17849501	chr1	183471396	rs41272536	ENSG00000198860	ENST00000643231	TSEN15	183471050	183472614	Panc1_2796	openGene2openGene	SLE
metabolic	Panc1	rs2066819	chr12	56334353	rs79824801	ENSG00000135469	ENST00000553234	COQ10A	56333623	56334441	Panc1_8836	openGene2openGene	PSO
metabolic	Panc1	rs2066819	chr12	56333921	rs80317430	ENSG00000135469	ENST00000553234	COQ10A	56333623	56334441	Panc1_8836	openGene2openGene	PSO
metabolic	Panc1	rs17323934	chr7	26864711	rs17323934	ENSG00000253552	ENST00000517550	HOXA-AS2	26864283	26865198	Panc1_32299	openGene2openGene	T1D
metabolic	Panc1	rs112006329	chr11	575408	rs56333810	ENSG00000177030	ENST00000682936	DEAF1	575195	576704	Panc1_5713	openGene2openGene	SLE
metabolic	Panc1	rs12727642	chr1	7961913	rs35675666	ENSG00000142599	ENST00000488215	RERE	7961177	7962022	Panc1_189	openGene2openGene	CEL
metabolic	Panc1	rs12421615	chr11	64285685	rs887314	ENSG00000173113	ENST00000308774	TRMT112	64284207	64286023	Panc1_6726	openGene2openGene	VIT
metabolic	Panc1	rs7705826	chr5	132390140	rs274553	ENSG00000283782	ENST00000638568	ENSG00000283782	132389633	132390239	Panc1_28104	openGene2openGene	CRO
metabolic	Panc1	rs7705826	chr5	132390140	rs274553	ENSG00000283782	ENST00000639899	ENSG00000283782	132389633	132390239	Panc1_28104	ocr2openGene	CRO
metabolic	Panc1	rs2066819	chr12	56267121	rs60542959	ENSG00000139645	ENST00000551023	ANKRD52	56266660	56267351	Panc1_8833	openGene2openGene	PSO
metabolic	Panc1	rs7187776	chr16	28824359	rs149808056	ENSG00000177548	ENST00000357573	RABEP2	28823594	28824538	Panc1_13447	openGene2openGene	T1D
metabolic	Panc1	rs7187776	chr16	28880144	rs8055138	ENSG00000260442	ENST00000686664	ATP2A1-AS1	28879619	28880438	Panc1_13450	openGene2openGene	T1D
metabolic	Panc1	rs60920700	chr3	119559621	rs16829980	ENSG00000163389	ENST00000476573	POGLUT1	119559539	119560289	Panc1_24176	openGene2openGene	VIT
metabolic	Panc1	rs4899260	chr14	68816658	rs4899261	ENSG00000289626	ENST00000692406	ENSG00000289626	68816271	68816970	Panc1_11079	ocr2openGene	CEL
metabolic	Panc1	rs17323934	chr7	26864711	rs17323934	ENSG00000197576	ENST00000428284	HOXA4	26864283	26865198	Panc1_32299	openGene2openGene	T1D
metabolic	Panc1	rs17849502	chr1	183471396	rs41272536	ENSG00000198860	ENST00000646297	TSEN15	183471050	183472614	Panc1_2796	openGene2openGene	SLE
metabolic	Panc1	rs60920700	chr3	119559621	rs16829980	ENSG00000163389	ENST00000295588	POGLUT1	119559539	119560289	Panc1_24176	openGene2openGene	VIT
metabolic	Panc1	rs694739	chr11	64285685	rs887314	ENSG00000126432	ENST00000352435	PRDX5	64284207	64286023	Panc1_6726	openGene2openGene	MS
metabolic	Panc1	rs17323934	chr7	26857820	rs3801807	ENSG00000214870	ENST00000671222	ENSG00000214870	26857428	26857927	Panc1_32296	openGene2openGene	T1D
metabolic	Panc1	rs17849502	chr1	183471396	rs41272536	ENSG00000198860	ENST00000644815	TSEN15	183471050	183472614	Panc1_2796	openGene2openGene	SLE
metabolic	Panc1	rs2066819	chr12	56334353	rs79824801	ENSG00000135423	ENST00000610413	GLS2	56333623	56334441	Panc1_8836	openGene2openGene	PSO
metabolic	Panc1	rs10876864	chr12	56007301	rs10876864	ENSG00000065357	ENST00000547015	DGKA	56007281	56008259	Panc1_8813	openGene2openGene	ALG
metabolic	Panc1	rs10790268	chr11	118790689	rs57494551	ENSG00000186174	ENST00000683865	BCL9L	118790689	118791366	Panc1_7722	openGene2openGene	RA
metabolic	Panc1	rs2066819	chr12	56300477	rs2695789	ENSG00000257727	ENST00000551276	CNPY2	56299833	56300868	Panc1_8834	openGene2openGene	PSO
metabolic	Panc1	rs3801810	chr7	26864711	rs17323934	ENSG00000106004	ENST00000222726	HOXA5	26864283	26865198	Panc1_32299	openGene2openGene	CRO
metabolic	Panc1	rs3197999	chr3	50299601	rs34136796	ENSG00000068001	ENST00000447092	HYAL2	50299065	50299884	Panc1_23702	openGene2openGene	IBD
metabolic	Panc1	rs3197999	chr3	50292395	rs1076872	ENSG00000068001	ENST00000357750	HYAL2	50292281	50292777	Panc1_23701	openGene2openGene	IBD
metabolic	Panc1	rs17323934	chr7	26853905	rs3213853	ENSG00000233429	ENST00000425358	HOTAIRM1	26853854	26854076	Panc1_32295	ocr2openGene	T1D
metabolic	Panc1	rs36014129	chr6	26199675	rs34961555	ENSG00000197409	ENST00000356476	H3C4	26198859	26199944	Panc1_29541	openGene2openGene	SLE
metabolic	Panc1	rs2017445	chr12	56041720	rs705705	ENSG00000205323	ENST00000546604	SARNP	56041518	56041965	Panc1_8814	openGene2openGene	VIT
metabolic	Panc1	rs694739	chr11	64285685	rs887314	ENSG00000149761	ENST00000535000	NUDT22	64284207	64286023	Panc1_6726	openGene2openGene	MS
metabolic	Panc1	rs694739	chr11	64284975	rs2510066	ENSG00000149761	ENST00000279206	NUDT22	64284207	64286023	Panc1_6726	openGene2openGene	MS
metabolic	Panc1	rs694739	chr11	64284975	rs2510066	ENSG00000149761	ENST00000539325	NUDT22	64284207	64286023	Panc1_6726	openGene2openGene	MS
metabolic	Panc1	rs7187776	chr16	28863883	rs11864750	ENSG00000168488	ENST00000564304	ATXN2L	28863217	28863964	Panc1_13449	openGene2openGene	T1D
metabolic	Panc1	rs12421615	chr11	64285685	rs887314	ENSG00000173486	ENST00000652094	FKBP2	64284207	64286023	Panc1_6726	openGene2openGene	VIT
metabolic	Panc1	rs663743	chr11	64284975	rs2510066	ENSG00000236935	ENST00000690790	ENSG00000236935	64284207	64286023	Panc1_6726	openGene2openGene	T1D
metabolic	Panc1	rs2017445	chr12	56041720	rs705705	ENSG00000123374	ENST00000440311	CDK2	56041518	56041965	Panc1_8814	openGene2openGene	VIT
metabolic	Panc1	rs28449958	chr16	28824361	rs138159013	ENSG00000177548	ENST00000564579	RABEP2	28823594	28824538	Panc1_13447	openGene2openGene	IBD
metabolic	Panc1	rs3801810	chr7	26857820	rs3801807	ENSG00000214870	ENST00000653576	ENSG00000214870	26857428	26857927	Panc1_32296	openGene2openGene	CRO
metabolic	Panc1	rs7187776	chr16	28863226	rs62037367	ENSG00000177548	ENST00000568703	RABEP2	28863217	28863964	Panc1_13449	openGene2openGene	T1D
metabolic	Panc1	rs1048990	chr14	35292469	rs1048990	ENSG00000092020	ENST00000261475	PPP2R3C	35292097	35292885	Panc1_10786	openGene2openGene	ALG
metabolic	Panc1	rs1463485	chr17	75855927	rs936394	ENSG00000132478	ENST00000587501	UNK	75855019	75856199	Panc1_15472	openGene2openGene	SLE
metabolic	Panc1	rs12087340	chr1	85276285	rs12562182	ENSG00000282057	ENST00000467666	ENSG00000282057	85276166	85277089	Panc1_1606	openGene2openGene	MS
metabolic	Panc1	rs1463485	chr17	75855927	rs936394	ENSG00000188878	ENST00000586631	FBF1	75855019	75856199	Panc1_15472	openGene2openGene	SLE
metabolic	Panc1	rs9611565	chr22	41413899	rs132919	ENSG00000100412	ENST00000678688	ACO2	41413485	41414263	Panc1_22927	ocr2openGene	VIT
metabolic	Panc1	rs9926533	chr16	31074149	rs2303222	ENSG00000099377	ENST00000297679	HSD3B7	31074143	31074825	Panc1_13538	openGene2openGene	SLE
metabolic	Panc1	rs63406760	chr12	123364549	rs7485502	ENSG00000111358	ENST00000543005	GTF2H3	123364306	123365999	Panc1_9773	openGene2openGene	ALG
metabolic	Panc1	rs10883723	chr10	102502871	rs2296590	ENSG00000138107	ENST00000636707	ACTR1A	102502620	102503135	Panc1_5146	openGene2openGene	ALG
metabolic	Panc1	rs1701704	chr12	56041628	rs705704	ENSG00000135424	ENST00000553893	ITGA7	56041518	56041965	Panc1_8814	openGene2openGene	T1D
metabolic	Panc1	rs34593439	chr15	78944951	rs2289702	ENSG00000103811	ENST00000678727	CTSH	78944187	78945537	Panc1_12462	openGene2openGene	T1D
metabolic	Panc1	rs2017445	chr12	56041720	rs705705	ENSG00000258311	ENST00000550412	ENSG00000258311	56041518	56041965	Panc1_8814	openGene2openGene	VIT
metabolic	Panc1	rs9611565	chr22	41413619	rs202634	ENSG00000100412	ENST00000216254	ACO2	41413485	41414263	Panc1_22927	ocr2openGene	VIT
metabolic	Panc1	rs9611565	chr22	41413633	rs202635	ENSG00000100412	ENST00000678688	ACO2	41413485	41414263	Panc1_22927	ocr2openGene	VIT
metabolic	Panc1	rs11643872	chr16	30958165	rs11643872	ENSG00000103496	ENST00000478150	STX4	30957441	30958535	Panc1_13530	openGene2openGene	GD
metabolic	Panc1	rs12142199	chr1	1308516	rs61766198	ENSG00000175756	ENST00000338370	AURKAIP1	1307875	1308737	Panc1_28	openGene2openGene	SLE
metabolic	Panc1	rs5758343	chr22	41544367	rs11554327	ENSG00000100412	ENST00000678600	ACO2	41543934	41544788	Panc1_22932	openGene2openGene	ALG
metabolic	Panc1	rs663743	chr11	64284975	rs2510066	ENSG00000256940	ENST00000652899	PPP1R14B-AS1	64284207	64286023	Panc1_6726	openGene2openGene	T1D
metabolic	Panc1	rs773125	chr12	56007301	rs10876864	ENSG00000065357	ENST00000555218	DGKA	56007281	56008259	Panc1_8813	openGene2openGene	RA
metabolic	Panc1	rs773125	chr12	56007301	rs10876864	ENSG00000065357	ENST00000331886	DGKA	56007281	56008259	Panc1_8813	openGene2openGene	RA
metabolic	Panc1	rs5758343	chr22	41544367	rs11554327	ENSG00000100412	ENST00000677427	ACO2	41543934	41544788	Panc1_22932	openGene2openGene	ALG
metabolic	Panc1	rs112006329	chr11	575800	rs34793529	ENSG00000247095	ENST00000665964	MIR210HG	575195	576704	Panc1_5713	openGene2openGene	SLE
metabolic	Panc1	rs28449958	chr16	28880144	rs8055138	ENSG00000178188	ENST00000566209	SH2B1	28879619	28880438	Panc1_13450	openGene2openGene	IBD
metabolic	Panc1	rs2256814	chr20	63740688	rs1741708	ENSG00000101150	ENST00000615907	TPD52L2	63740632	63741332	Panc1_22226	openGene2openGene	MS
metabolic	Panc1	rs28449958	chr16	28863801	rs7198606	ENSG00000177548	ENST00000564473	RABEP2	28863217	28863964	Panc1_13449	openGene2openGene	IBD
metabolic	Panc1	rs28449958	chr16	28863883	rs11864750	ENSG00000177548	ENST00000567483	RABEP2	28863217	28863964	Panc1_13449	openGene2openGene	IBD
metabolic	Panc1	rs2066819	chr12	56333921	rs80317430	ENSG00000135423	ENST00000479952	GLS2	56333623	56334441	Panc1_8836	openGene2openGene	PSO
metabolic	Panc1	rs9926533	chr16	30958165	rs11643872	ENSG00000103496	ENST00000493902	STX4	30957441	30958535	Panc1_13530	openGene2openGene	SLE
metabolic	Panc1	rs33980500	chr6	111592059	rs33980500	ENSG00000056972	ENST00000650859	TRAF3IP2	111591095	111592283	Panc1_30827	ocr2openGene	PSO
metabolic	Panc1	rs12421615	chr11	64284975	rs2510066	ENSG00000002330	ENST00000309032	BAD	64284207	64286023	Panc1_6726	openGene2openGene	VIT
metabolic	Panc1	rs508970	chr11	61129867	rs10897141	ENSG00000256944	ENST00000543275	TMEM109-DT	61129596	61130303	Panc1_6614	ocr2openGene	RA
metabolic	Panc1	rs9611565	chr22	41413633	rs202635	ENSG00000100412	ENST00000679264	ACO2	41413485	41414263	Panc1_22927	ocr2openGene	VIT
metabolic	Panc1	rs12421615	chr11	64285685	rs887314	ENSG00000002330	ENST00000544271	BAD	64284207	64286023	Panc1_6726	openGene2openGene	VIT
metabolic	Panc1	rs146029108	chr9	136363451	rs140876101	ENSG00000165684	ENST00000298532	SNAPC4	136363041	136363950	Panc1_36894	openGene2openGene	CRO
metabolic	Panc1	rs1170436	chr16	68539384	rs1170444	ENSG00000141076	ENST00000569800	UTP4	68538935	68539842	Panc1_13798	openGene2openGene	SLE
metabolic	Panc1	rs2066819	chr12	56333921	rs80317430	ENSG00000135469	ENST00000308197	COQ10A	56333623	56334441	Panc1_8836	openGene2openGene	PSO
metabolic	Panc1	rs2066819	chr12	56334353	rs79824801	ENSG00000135469	ENST00000550071	COQ10A	56333623	56334441	Panc1_8836	openGene2openGene	PSO
metabolic	Panc1	rs2017445	chr12	56041720	rs705705	ENSG00000135404	ENST00000546939	CD63	56041518	56041965	Panc1_8814	openGene2openGene	VIT
metabolic	Panc1	rs2066819	chr12	56333921	rs80317430	ENSG00000062485	ENST00000548041	CS	56333623	56334441	Panc1_8836	openGene2openGene	PSO
metabolic	Panc1	rs12727642	chr1	7961680	rs17523802	ENSG00000142599	ENST00000465125	RERE	7961177	7962022	Panc1_189	openGene2openGene	CEL
metabolic	Panc1	rs11246217	chr11	575800	rs34793529	ENSG00000177030	ENST00000682936	DEAF1	575195	576704	Panc1_5713	openGene2openGene	SLE
metabolic	Panc1	rs7187776	chr16	28863801	rs7198606	ENSG00000260442	ENST00000686287	ATP2A1-AS1	28863217	28863964	Panc1_13449	openGene2openGene	T1D
metabolic	Panc1	rs11246217	chr11	575800	rs34793529	ENSG00000177595	ENST00000525028	PIDD1	575195	576704	Panc1_5713	openGene2openGene	SLE
metabolic	Panc1	rs694739	chr11	64284975	rs2510066	ENSG00000126432	ENST00000265462	PRDX5	64284207	64286023	Panc1_6726	openGene2openGene	MS
metabolic	Panc1	rs10883723	chr10	102503918	rs3818470	ENSG00000059915	ENST00000020673	PSD	102503685	102504081	Panc1_5147	openGene2openGene	ALG
metabolic	Panc1	rs2066819	chr12	56333921	rs80317430	ENSG00000139579	ENST00000267023	NABP2	56333623	56334441	Panc1_8836	openGene2openGene	PSO
metabolic	Panc1	rs4690229	chr4	973657	rs13137144	ENSG00000185619	ENST00000400151	PCGF3	973348	973962	Panc1_25542	openGene2openGene	SLE
metabolic	Panc1	rs60920700	chr3	119559846	rs41271393	ENSG00000144843	ENST00000478927	ADPRH	119559539	119560289	Panc1_24176	openGene2openGene	VIT
metabolic	Panc1	rs7187776	chr16	28824359	rs149808056	ENSG00000178188	ENST00000618521	SH2B1	28823594	28824538	Panc1_13447	openGene2openGene	T1D
metabolic	Panc1	rs2066819	chr12	56267121	rs60542959	ENSG00000135473	ENST00000547518	PAN2	56266660	56267351	Panc1_8833	openGene2openGene	PSO
metabolic	Panc1	rs12421615	chr11	64285685	rs887314	ENSG00000173457	ENST00000309318	PPP1R14B	64284207	64286023	Panc1_6726	openGene2openGene	VIT
metabolic	Panc1	rs694739	chr11	64285685	rs887314	ENSG00000126432	ENST00000265462	PRDX5	64284207	64286023	Panc1_6726	openGene2openGene	MS
metabolic	Panc1	rs4809219	chr20	63740795	rs6062510	ENSG00000101150	ENST00000611972	TPD52L2	63740632	63741332	Panc1_22226	openGene2openGene	ECZ
metabolic	Panc1	rs773125	chr12	56042145	rs1131017	ENSG00000135404	ENST00000552164	CD63	56042043	56042326	Panc1_8815	openGene2openGene	RA
metabolic	Panc1	rs79157249	chr11	118917808	rs73575424	ENSG00000186174	ENST00000530293	BCL9L	118917555	118917912	Panc1_7731	ocr2openGene	CRO
metabolic	Panc1	rs3801810	chr7	26865151	rs73069540	ENSG00000106004	ENST00000520854	HOXA5	26864283	26865198	Panc1_32299	openGene2openGene	CRO
metabolic	Panc1	rs10760123	chr9	120928679	rs3761849	ENSG00000119403	ENST00000464712	PHF19	120928303	120929431	Panc1_36546	openGene2openGene	ALG
metabolic	Panc1	rs5758343	chr22	41448782	rs202657	ENSG00000100412	ENST00000679311	ACO2	41448293	41448808	Panc1_22929	ocr2openGene	ALG
metabolic	Panc1	rs1800693	chr12	6341779	rs767455	ENSG00000139190	ENST00000361716	VAMP1	6341690	6342201	Panc1_8188	openGene2openGene	MS
metabolic	Panc1	rs33980500	chr6	111592059	rs33980500	ENSG00000173214	ENST00000671876	MFSD4B	111591095	111592283	Panc1_30827	ocr2openGene	PSO
metabolic	Panc1	rs2066819	chr12	56333921	rs80317430	ENSG00000062485	ENST00000548849	CS	56333623	56334441	Panc1_8836	openGene2openGene	PSO
metabolic	Panc1	rs1463485	chr17	75855927	rs936394	ENSG00000108479	ENST00000592494	GALK1	75855019	75856199	Panc1_15472	openGene2openGene	SLE
metabolic	Panc1	rs36014129	chr6	26199675	rs34961555	ENSG00000276966	ENST00000615164	H4C5	26198859	26199944	Panc1_29541	openGene2openGene	SLE
metabolic	Panc1	rs1463485	chr17	75855927	rs936394	ENSG00000108479	ENST00000589030	GALK1	75855019	75856199	Panc1_15472	openGene2openGene	SLE
metabolic	Panc1	rs112006329	chr11	626220	rs12280580	ENSG00000177156	ENST00000528097	TALDO1	625325	627250	Panc1_5716	openGene2openGene	SLE
metabolic	Panc1	rs2233424	chr6	44265240	rs2233433	ENSG00000096384	ENST00000371646	HSP90AB1	44264891	44265814	Panc1_30170	openGene2openGene	RA
metabolic	Panc1	rs1453560	chr17	39739722	rs9896940	ENSG00000131748	ENST00000580611	STARD3	39739278	39739731	Panc1_14705	openGene2openGene	SLE
metabolic	Panc1	rs3801810	chr7	26865151	rs73069540	ENSG00000274864	ENST00000619974	ENSG00000274864	26864283	26865198	Panc1_32299	openGene2openGene	CRO
metabolic	Panc1	rs2066819	chr12	56334216	rs2371494	ENSG00000062485	ENST00000550655	CS	56333623	56334441	Panc1_8836	openGene2openGene	PSO
metabolic	Panc1	rs7512552	chr1	150487216	rs3840449	ENSG00000203804	ENST00000615012	ADAMTSL4-AS1	150487136	150487595	Panc1_2117	openGene2openGene	ECZ
metabolic	Panc1	rs1048990	chr14	35292469	rs1048990	ENSG00000092020	ENST00000554563	PPP2R3C	35292097	35292885	Panc1_10786	openGene2openGene	ALG
metabolic	Panc1	rs12232003	chr12	53180847	rs59218377	ENSG00000094914	ENST00000552876	AAAS	53179998	53181406	Panc1_8715	openGene2openGene	T1D
metabolic	Panc1	rs5758343	chr22	41381237	rs2234052	ENSG00000100412	ENST00000216254	ACO2	41381011	41382323	Panc1_22925	openGene2openGene	ALG
metabolic	Panc1	rs8054198	chr16	10944503	rs8054198	ENSG00000182108	ENST00000570992	DEXI	10944231	10944818	Panc1_13208	openGene2openGene	SLE
metabolic	Panc1	rs3801810	chr7	26857820	rs3801807	ENSG00000214870	ENST00000661822	ENSG00000214870	26857428	26857927	Panc1_32296	openGene2openGene	CRO
metabolic	Panc1	rs2247314	chr6	166957044	rs2757041	ENSG00000213066	ENST00000622353	CEP43	166956090	166957549	Panc1_31711	openGene2openGene	VIT
metabolic	Panc1	rs12421615	chr11	64285685	rs887314	ENSG00000173486	ENST00000449942	FKBP2	64284207	64286023	Panc1_6726	openGene2openGene	VIT
metabolic	Panc1	rs11246217	chr11	575408	rs56333810	ENSG00000177542	ENST00000532361	SLC25A22	575195	576704	Panc1_5713	openGene2openGene	SLE
metabolic	Panc1	rs10936599	chr3	169764547	rs2293607	ENSG00000085276	ENST00000472280	MECOM	169764538	169765343	Panc1_24968	openGene2openGene	CEL
metabolic	Panc1	rs7187776	chr16	28863226	rs62037367	ENSG00000177548	ENST00000570030	RABEP2	28863217	28863964	Panc1_13449	openGene2openGene	T1D
metabolic	Panc1	rs112006329	chr11	575800	rs34793529	ENSG00000247095	ENST00000692695	MIR210HG	575195	576704	Panc1_5713	openGene2openGene	SLE
metabolic	Panc1	rs10883723	chr10	102502871	rs2296590	ENSG00000138107	ENST00000481044	ACTR1A	102502620	102503135	Panc1_5146	openGene2openGene	ALG
metabolic	Panc1	rs34593439	chr15	78944951	rs2289702	ENSG00000103811	ENST00000678031	CTSH	78944187	78945537	Panc1_12462	openGene2openGene	T1D
metabolic	Panc1	rs773125	chr12	56042145	rs1131017	ENSG00000182796	ENST00000637783	TMEM198B	56042043	56042326	Panc1_8815	openGene2openGene	RA
metabolic	Panc1	rs2283792	chr22	21867813	rs9610505	ENSG00000224086	ENST00000653280	PPM1F-AS1	21867158	21868081	Panc1_22647	openGene2openGene	MS
metabolic	Panc1	rs773125	chr12	56007301	rs10876864	ENSG00000065357	ENST00000553084	DGKA	56007281	56008259	Panc1_8813	openGene2openGene	RA
metabolic	Panc1	rs11755393	chr6	34792385	rs7769961	ENSG00000124562	ENST00000374017	SNRPC	34791426	34792753	Panc1_29952	openGene2openGene	SLE
metabolic	Panc1	rs28449958	chr16	28863883	rs11864750	ENSG00000168488	ENST00000340394	ATXN2L	28863217	28863964	Panc1_13449	openGene2openGene	IBD
metabolic	Panc1	rs10985070	chr9	120928959	rs1930785	ENSG00000119403	ENST00000439674	PHF19	120928303	120929431	Panc1_36546	openGene2openGene	RA
metabolic	Panc1	rs11755393	chr6	34792104	rs13215181	ENSG00000272288	ENST00000606496	ILRUN-AS1	34791426	34792753	Panc1_29952	openGene2openGene	SLE
metabolic	Panc1	rs112006329	chr11	575408	rs56333810	ENSG00000247095	ENST00000500447	MIR210HG	575195	576704	Panc1_5713	openGene2openGene	SLE
metabolic	Panc1	rs9469899	chr6	34792104	rs13215181	ENSG00000272288	ENST00000687757	ILRUN-AS1	34791426	34792753	Panc1_29952	openGene2openGene	GD
metabolic	Panc1	rs766751473	chr5	132389637	rs11748193	ENSG00000164404	ENST00000296875	GDF9	132389633	132390239	Panc1_28104	openGene2openGene	T1D
metabolic	Panc1	rs9469899	chr6	34792451	rs7769820	ENSG00000272288	ENST00000689838	ILRUN-AS1	34791426	34792753	Panc1_29952	openGene2openGene	GD
metabolic	Panc1	rs34659678	chr6	111589486	rs73534579	ENSG00000173214	ENST00000672303	MFSD4B	111589431	111589705	Panc1_30826	ocr2openGene	IBD
metabolic	Panc1	rs2066819	chr12	56334216	rs2371494	ENSG00000257303	ENST00000549860	CNPY2-AS1	56333623	56334441	Panc1_8836	openGene2openGene	PSO
metabolic	Panc1	rs36016881	chr1	7961913	rs35675666	ENSG00000232912	ENST00000653698	RERE-AS1	7961177	7962022	Panc1_189	openGene2openGene	IBD
metabolic	Panc1	rs6873255	chr5	173918020	rs55946741	ENSG00000145919	ENST00000285908	BOD1	173917819	173918759	Panc1_28896	openGene2openGene	CRO
metabolic	Panc1	rs28449958	chr16	28822933	rs201131521	ENSG00000178188	ENST00000395532	SH2B1	28822507	28823291	Panc1_13446	openGene2openGene	IBD
metabolic	Panc1	rs78865465	chr12	55974117	rs75639074	ENSG00000258554	ENST00000554022	ENSG00000258554	55973447	55974211	Panc1_8811	openGene2openGene	T1D
metabolic	Panc1	rs17293632	chr15	67150258	rs17293632	ENSG00000166949	ENST00000558894	SMAD3	67150022	67150793	Panc1_12189	ocr2openGene	CRO
metabolic	Panc1	rs78865465	chr12	55974117	rs75639074	ENSG00000197728	ENST00000548590	RPS26	55973447	55974211	Panc1_8811	openGene2openGene	T1D
metabolic	Panc1	rs10876864	chr12	56042145	rs1131017	ENSG00000258311	ENST00000550412	ENSG00000258311	56042043	56042326	Panc1_8815	openGene2openGene	ALG
metabolic	Panc1	rs6738825	chr2	197785535	rs771018	ENSG00000115540	ENST00000409360	MOB4	197785293	197786854	Panc1_20460	openGene2openGene	SLE
metabolic	Panc1	rs7187776	chr16	28863801	rs7198606	ENSG00000275807	ENST00000614819	ENSG00000275807	28863217	28863964	Panc1_13449	openGene2openGene	T1D
metabolic	Panc1	rs28449958	chr16	28863883	rs11864750	ENSG00000168488	ENST00000382686	ATXN2L	28863217	28863964	Panc1_13449	openGene2openGene	IBD
metabolic	Panc1	rs5758343	chr22	41381554	rs9607799	ENSG00000100412	ENST00000679264	ACO2	41381011	41382323	Panc1_22925	openGene2openGene	ALG
metabolic	Panc1	rs2066819	chr12	56334216	rs2371494	ENSG00000135423	ENST00000491880	GLS2	56333623	56334441	Panc1_8836	openGene2openGene	PSO
metabolic	Panc1	rs63406760	chr12	123233754	rs1727332	ENSG00000111325	ENST00000544852	OGFOD2	123232756	123233872	Panc1_9770	openGene2openGene	ALG
metabolic	Panc1	rs1463485	chr17	75855710	rs1463485	ENSG00000204316	ENST00000309352	MRPL38	75855019	75856199	Panc1_15472	openGene2openGene	SLE
metabolic	Panc1	rs11246217	chr11	575408	rs56333810	ENSG00000099834	ENST00000358353	CDHR5	575195	576704	Panc1_5713	openGene2openGene	SLE
metabolic	Panc1	rs63406760	chr12	123233754	rs1727332	ENSG00000111325	ENST00000542940	OGFOD2	123232756	123233872	Panc1_9770	openGene2openGene	ALG
metabolic	Panc1	rs63406760	chr12	123233754	rs1727332	ENSG00000111325	ENST00000537966	OGFOD2	123232756	123233872	Panc1_9770	openGene2openGene	ALG
metabolic	Panc1	rs2066819	chr12	56267121	rs60542959	ENSG00000062485	ENST00000551430	CS	56266660	56267351	Panc1_8833	openGene2openGene	PSO
metabolic	Panc1	rs10883723	chr10	102503918	rs3818470	ENSG00000171206	ENST00000302424	TRIM8	102503685	102504081	Panc1_5147	openGene2openGene	ALG
metabolic	Panc1	rs11246217	chr11	626220	rs12280580	ENSG00000070047	ENST00000533464	PHRF1	625325	627250	Panc1_5716	openGene2openGene	SLE
metabolic	Panc1	rs55893453	chr2	24920539	rs112215462	ENSG00000115137	ENST00000468750	DNAJC27	24919798	24920844	Panc1_18406	openGene2openGene	T1D
metabolic	Panc1	rs57095329	chr5	160467536	rs73318382	ENSG00000038274	ENST00000695023	MAT2B	160467423	160468423	Panc1_28726	openGene2openGene	SLE
metabolic	Panc1	rs3801810	chr7	26857820	rs3801807	ENSG00000197576	ENST00000360046	HOXA4	26857428	26857927	Panc1_32296	openGene2openGene	CRO
metabolic	Panc1	rs2066819	chr12	56334216	rs2371494	ENSG00000135469	ENST00000553234	COQ10A	56333623	56334441	Panc1_8836	openGene2openGene	PSO
metabolic	Panc1	rs2066819	chr12	56333921	rs80317430	ENSG00000135469	ENST00000549545	COQ10A	56333623	56334441	Panc1_8836	openGene2openGene	PSO
metabolic	Panc1	rs11246217	chr11	575408	rs56333810	ENSG00000177156	ENST00000532685	TALDO1	575195	576704	Panc1_5713	openGene2openGene	SLE
metabolic	Panc1	rs8079075	chr17	39739722	rs9896940	ENSG00000131748	ENST00000394250	STARD3	39739278	39739731	Panc1_14705	openGene2openGene	SLE
metabolic	Panc1	rs58763752	chr10	32980469	rs60724454	ENSG00000150093	ENST00000609742	ITGB1	32980421	32980985	Panc1_4148	openGene2openGene	T1D
metabolic	Panc1	rs33993564	chr5	150847337	rs17111376	ENSG00000070614	ENST00000522491	NDST1	150846994	150847424	Panc1_28579	openGene2openGene	IBD
metabolic	Panc1	rs7187776	chr16	28863801	rs7198606	ENSG00000260442	ENST00000566956	ATP2A1-AS1	28863217	28863964	Panc1_13449	openGene2openGene	T1D
metabolic	Panc1	rs57095329	chr5	160467840	rs57095329	ENSG00000038274	ENST00000695025	MAT2B	160467423	160468423	Panc1_28726	openGene2openGene	SLE
metabolic	Panc1	rs2017445	chr12	56041720	rs705705	ENSG00000135404	ENST00000546457	CD63	56041518	56041965	Panc1_8814	openGene2openGene	VIT
metabolic	Panc1	rs2066819	chr12	56267121	rs60542959	ENSG00000139645	ENST00000680026	ANKRD52	56266660	56267351	Panc1_8833	openGene2openGene	PSO
metabolic	Panc1	rs1800693	chr12	6341779	rs767455	ENSG00000111319	ENST00000542436	SCNN1A	6341690	6342201	Panc1_8188	openGene2openGene	MS
metabolic	Panc1	rs17849501	chr1	183471396	rs41272536	ENSG00000198860	ENST00000643916	TSEN15	183471050	183472614	Panc1_2796	openGene2openGene	SLE
metabolic	Panc1	rs17849501	chr1	183471396	rs41272536	ENSG00000198860	ENST00000644145	TSEN15	183471050	183472614	Panc1_2796	openGene2openGene	SLE
metabolic	Panc1	rs13088318	chr3	101512524	rs16843927	ENSG00000114391	ENST00000394077	RPL24	101512485	101513646	Panc1_24009	openGene2openGene	ALG
metabolic	Panc1	rs10883723	chr10	102502871	rs2296590	ENSG00000156398	ENST00000602831	SFXN2	102502620	102503135	Panc1_5146	openGene2openGene	ALG
metabolic	Panc1	rs773125	chr12	56042145	rs1131017	ENSG00000135404	ENST00000420846	CD63	56042043	56042326	Panc1_8815	openGene2openGene	RA
metabolic	Panc1	rs10883723	chr10	102502871	rs2296590	ENSG00000059915	ENST00000611678	PSD	102502620	102503135	Panc1_5146	openGene2openGene	ALG
metabolic	Panc1	rs10883723	chr10	102503918	rs3818470	ENSG00000059915	ENST00000472685	PSD	102503685	102504081	Panc1_5147	openGene2openGene	ALG
metabolic	Panc1	rs3197999	chr3	50292395	rs1076872	ENSG00000126062	ENST00000266025	TMEM115	50292281	50292777	Panc1_23701	openGene2openGene	IBD
metabolic	Panc1	rs12445568	chr16	31033576	rs12445650	ENSG00000167397	ENST00000300851	VKORC1	31033105	31033861	Panc1_13534	openGene2openGene	PSO
metabolic	Panc1	rs17323934	chr7	26857820	rs3801807	ENSG00000214870	ENST00000692881	ENSG00000214870	26857428	26857927	Panc1_32296	openGene2openGene	T1D
metabolic	Panc1	rs1800693	chr12	6341779	rs767455	ENSG00000139190	ENST00000544432	VAMP1	6341690	6342201	Panc1_8188	openGene2openGene	MS
metabolic	Panc1	rs10876864	chr12	56042145	rs1131017	ENSG00000065357	ENST00000402956	DGKA	56042043	56042326	Panc1_8815	openGene2openGene	ALG
metabolic	Panc1	rs10876864	chr12	56042145	rs1131017	ENSG00000065357	ENST00000555218	DGKA	56042043	56042326	Panc1_8815	openGene2openGene	ALG
metabolic	Panc1	rs3197999	chr3	50299601	rs34136796	ENSG00000068001	ENST00000442581	HYAL2	50299065	50299884	Panc1_23702	openGene2openGene	IBD
metabolic	Panc1	rs7187776	chr16	28846324	rs7187776	ENSG00000169682	ENST00000352260	SPNS1	28845890	28846833	Panc1_13448	openGene2openGene	T1D
metabolic	Panc1	rs3197999	chr3	50299601	rs34136796	ENSG00000068001	ENST00000458018	HYAL2	50299065	50299884	Panc1_23702	openGene2openGene	IBD
metabolic	Panc1	rs10760123	chr9	120928679	rs3761849	ENSG00000119403	ENST00000453868	PHF19	120928303	120929431	Panc1_36546	openGene2openGene	ALG
metabolic	Panc1	rs3197999	chr3	50292395	rs1076872	ENSG00000068001	ENST00000442581	HYAL2	50292281	50292777	Panc1_23701	openGene2openGene	IBD
metabolic	Panc1	rs2066819	chr12	56334353	rs79824801	ENSG00000062485	ENST00000550734	CS	56333623	56334441	Panc1_8836	openGene2openGene	PSO
metabolic	Panc1	rs444210	chr6	166957500	rs2149084	ENSG00000227598	ENST00000444102	ENSG00000227598	166956090	166957549	Panc1_31711	openGene2openGene	CRO
metabolic	Panc1	rs10876864	chr12	56042145	rs1131017	ENSG00000182796	ENST00000637951	TMEM198B	56042043	56042326	Panc1_8815	openGene2openGene	ALG
metabolic	Panc1	rs2256814	chr20	63740688	rs1741708	ENSG00000268858	ENST00000601296	ENSG00000268858	63740632	63741332	Panc1_22226	openGene2openGene	MS
metabolic	Panc1	rs2066819	chr12	56334216	rs2371494	ENSG00000170581	ENST00000652624	STAT2	56333623	56334441	Panc1_8836	openGene2openGene	PSO
metabolic	Panc1	rs33980500	chr6	111591867	rs57477005	ENSG00000173214	ENST00000672191	MFSD4B	111591095	111592283	Panc1_30827	ocr2openGene	PSO
metabolic	Panc1	rs766751473	chr5	132389637	rs11748193	ENSG00000197536	ENST00000378947	IRF1-AS1	132389633	132390239	Panc1_28104	openGene2openGene	T1D
metabolic	Panc1	rs2066819	chr12	56333921	rs80317430	ENSG00000062485	ENST00000550996	CS	56333623	56334441	Panc1_8836	openGene2openGene	PSO
metabolic	Panc1	rs11246217	chr11	626220	rs12280580	ENSG00000177156	ENST00000530119	TALDO1	625325	627250	Panc1_5716	openGene2openGene	SLE
metabolic	Panc1	rs444210	chr6	166957198	rs150189585	ENSG00000272980	ENST00000609590	ENSG00000272980	166956090	166957549	Panc1_31711	openGene2openGene	CRO
metabolic	Panc1	rs28449958	chr16	28863226	rs62037367	ENSG00000177548	ENST00000563577	RABEP2	28863217	28863964	Panc1_13449	openGene2openGene	IBD
metabolic	Panc1	rs12232003	chr12	53180847	rs59218377	ENSG00000172819	ENST00000550265	RARG	53179998	53181406	Panc1_8715	openGene2openGene	T1D
metabolic	Panc1	rs2247314	chr6	166956742	rs2247314	ENSG00000213066	ENST00000476078	CEP43	166956090	166957549	Panc1_31711	openGene2openGene	VIT
metabolic	Panc1	rs34593439	chr15	78944951	rs2289702	ENSG00000103811	ENST00000677810	CTSH	78944187	78945537	Panc1_12462	openGene2openGene	T1D
metabolic	Panc1	rs740474	chr5	141636721	rs1421896	ENSG00000013561	ENST00000507163	RNF14	141636247	141637663	Panc1_28349	openGene2openGene	ALG
metabolic	Panc1	rs773125	chr12	56007301	rs10876864	ENSG00000065357	ENST00000555025	DGKA	56007281	56008259	Panc1_8813	openGene2openGene	RA
metabolic	Panc1	rs10883723	chr10	102503918	rs3818470	ENSG00000138111	ENST00000369931	MFSD13A	102503685	102504081	Panc1_5147	openGene2openGene	ALG
metabolic	Panc1	rs773125	chr12	56042145	rs1131017	ENSG00000182796	ENST00000635977	TMEM198B	56042043	56042326	Panc1_8815	openGene2openGene	RA
metabolic	Panc1	rs57095329	chr5	160467536	rs73318382	ENSG00000164611	ENST00000393964	PTTG1	160467423	160468423	Panc1_28726	openGene2openGene	SLE
metabolic	Panc1	rs10985070	chr9	120928959	rs1930785	ENSG00000119403	ENST00000453868	PHF19	120928303	120929431	Panc1_36546	openGene2openGene	RA
metabolic	Panc1	rs5758343	chr22	41544520	rs28623192	ENSG00000100412	ENST00000677554	ACO2	41543934	41544788	Panc1_22932	openGene2openGene	ALG
metabolic	Panc1	rs36014129	chr6	26189128	rs13204572	ENSG00000273983	ENST00000614378	H3C8	26188399	26189336	Panc1_29538	openGene2openGene	SLE
metabolic	Panc1	rs2066819	chr12	56333921	rs80317430	ENSG00000170581	ENST00000556140	STAT2	56333623	56334441	Panc1_8836	openGene2openGene	PSO
metabolic	Panc1	rs11643872	chr16	30958165	rs11643872	ENSG00000103496	ENST00000613541	STX4	30957441	30958535	Panc1_13530	openGene2openGene	GD
metabolic	Panc1	rs11643872	chr16	30958165	rs11643872	ENSG00000103496	ENST00000565483	STX4	30957441	30958535	Panc1_13530	openGene2openGene	GD
metabolic	Panc1	rs11246217	chr11	626220	rs12280580	ENSG00000185507	ENST00000397566	IRF7	625325	627250	Panc1_5716	openGene2openGene	SLE
metabolic	Panc1	rs36014129	chr6	26189128	rs13204572	ENSG00000216331	ENST00000404269	H1-12P	26188399	26189336	Panc1_29538	openGene2openGene	SLE
metabolic	Panc1	rs2017445	chr12	56041720	rs705705	ENSG00000258311	ENST00000549424	ENSG00000258311	56041518	56041965	Panc1_8814	openGene2openGene	VIT
metabolic	Panc1	rs34659678	chr6	111589486	rs73534579	ENSG00000173214	ENST00000672750	MFSD4B	111589431	111589705	Panc1_30826	ocr2openGene	IBD
metabolic	Panc1	rs5758343	chr22	41413899	rs132919	ENSG00000100412	ENST00000216254	ACO2	41413485	41414263	Panc1_22927	ocr2openGene	ALG
metabolic	Panc1	rs2256814	chr20	63740688	rs1741708	ENSG00000101150	ENST00000351424	TPD52L2	63740632	63741332	Panc1_22226	openGene2openGene	MS
metabolic	Panc1	rs444210	chr6	166957483	rs2149083	ENSG00000213066	ENST00000366847	CEP43	166956090	166957549	Panc1_31711	openGene2openGene	CRO
metabolic	Panc1	rs10883723	chr10	102503918	rs3818470	ENSG00000107862	ENST00000677240	GBF1	102503685	102504081	Panc1_5147	openGene2openGene	ALG
metabolic	Panc1	rs112006329	chr11	626220	rs12280580	ENSG00000185507	ENST00000532096	IRF7	625325	627250	Panc1_5716	openGene2openGene	SLE
metabolic	Panc1	rs2256814	chr20	63740688	rs1741708	ENSG00000101150	ENST00000346249	TPD52L2	63740632	63741332	Panc1_22226	openGene2openGene	MS
metabolic	Panc1	rs12445568	chr16	30957268	rs4889599	ENSG00000103496	ENST00000487411	STX4	30957043	30957342	Panc1_13529	openGene2openGene	PSO
metabolic	Panc1	rs10883723	chr10	102502871	rs2296590	ENSG00000107862	ENST00000676939	GBF1	102502620	102503135	Panc1_5146	openGene2openGene	ALG
metabolic	Panc1	rs9926533	chr16	31074149	rs2303222	ENSG00000103496	ENST00000496977	STX4	31074143	31074825	Panc1_13538	openGene2openGene	SLE
metabolic	Panc1	rs10883723	chr10	102503918	rs3818470	ENSG00000107862	ENST00000676513	GBF1	102503685	102504081	Panc1_5147	openGene2openGene	ALG
metabolic	Panc1	rs10876864	chr12	56042145	rs1131017	ENSG00000273973	ENST00000619602	ENSG00000273973	56042043	56042326	Panc1_8815	openGene2openGene	ALG
metabolic	Panc1	rs12445568	chr16	30958236	rs62055866	ENSG00000103496	ENST00000565483	STX4	30957441	30958535	Panc1_13530	openGene2openGene	PSO
metabolic	Panc1	rs773125	chr12	56042145	rs1131017	ENSG00000065361	ENST00000683653	ERBB3	56042043	56042326	Panc1_8815	openGene2openGene	RA
metabolic	Panc1	rs12142199	chr1	1308516	rs61766198	ENSG00000162576	ENST00000477278	MXRA8	1307875	1308737	Panc1_28	openGene2openGene	SLE
metabolic	Panc1	rs1170436	chr16	68539392	rs1170443	ENSG00000168802	ENST00000522497	CHTF8	68538935	68539842	Panc1_13798	openGene2openGene	SLE
metabolic	Panc1	rs1170436	chr16	68539384	rs1170444	ENSG00000168802	ENST00000522497	CHTF8	68538935	68539842	Panc1_13798	openGene2openGene	SLE
metabolic	Panc1	rs60920700	chr3	119559846	rs41271393	ENSG00000176142	ENST00000497993	TMEM39A	119559539	119560289	Panc1_24176	openGene2openGene	VIT
metabolic	Panc1	rs5987194	chrX	153953469	rs762653	ENSG00000089820	ENST00000461052	ARHGAP4	153953389	153953754	Panc1_37985	openGene2openGene	RA
metabolic	Panc1	rs11714843	chr3	119498465	rs2280670	ENSG00000183833	ENST00000468630	CFAP91	119498263	119498934	Panc1_24175	openGene2openGene	JIA
metabolic	Panc1	rs773125	chr12	56042145	rs1131017	ENSG00000273890	ENST00000615146	ENSG00000273890	56042043	56042326	Panc1_8815	openGene2openGene	RA
metabolic	Panc1	rs60920700	chr3	119559621	rs16829980	ENSG00000176142	ENST00000461654	TMEM39A	119559539	119560289	Panc1_24176	openGene2openGene	VIT
metabolic	Panc1	rs2066819	chr12	56334216	rs2371494	ENSG00000258199	ENST00000553176	ENSG00000258199	56333623	56334441	Panc1_8836	openGene2openGene	PSO
metabolic	Panc1	rs1170436	chr16	68539384	rs1170444	ENSG00000141076	ENST00000563094	UTP4	68538935	68539842	Panc1_13798	openGene2openGene	SLE
metabolic	Panc1	rs1920296	chr3	121835005	rs72421117	ENSG00000114023	ENST00000687114	FAM162A	121834708	121835629	Panc1_24204	openGene2openGene	MS
metabolic	Panc1	rs2066819	chr12	56334216	rs2371494	ENSG00000135469	ENST00000549545	COQ10A	56333623	56334441	Panc1_8836	openGene2openGene	PSO
metabolic	Panc1	rs1920296	chr3	121835005	rs72421117	ENSG00000114023	ENST00000693245	FAM162A	121834708	121835629	Panc1_24204	openGene2openGene	MS
metabolic	Panc1	rs2066819	chr12	56334216	rs2371494	ENSG00000062485	ENST00000552688	CS	56333623	56334441	Panc1_8836	openGene2openGene	PSO
metabolic	Panc1	rs12727642	chr1	7961913	rs35675666	ENSG00000142599	ENST00000465125	RERE	7961177	7962022	Panc1_189	openGene2openGene	CEL
metabolic	Panc1	rs2233424	chr6	44265240	rs2233433	ENSG00000249481	ENST00000515220	SPATS1	44264891	44265814	Panc1_30170	openGene2openGene	RA
metabolic	Panc1	rs1453560	chr17	39739722	rs9896940	ENSG00000131748	ENST00000577248	STARD3	39739278	39739731	Panc1_14705	openGene2openGene	SLE
metabolic	Panc1	rs17849502	chr1	183471396	rs41272536	ENSG00000198860	ENST00000645668	TSEN15	183471050	183472614	Panc1_2796	openGene2openGene	SLE
metabolic	Panc1	rs5758343	chr22	41448782	rs202657	ENSG00000100410	ENST00000216252	PHF5A	41448293	41448808	Panc1_22929	ocr2openGene	ALG
metabolic	Panc1	rs1800693	chr12	6341779	rs767455	ENSG00000111319	ENST00000338748	SCNN1A	6341690	6342201	Panc1_8188	openGene2openGene	MS
metabolic	Panc1	rs773125	chr12	56042145	rs1131017	ENSG00000139641	ENST00000267113	ESYT1	56042043	56042326	Panc1_8815	openGene2openGene	RA
metabolic	Panc1	rs2233424	chr6	44265183	rs2233434	ENSG00000249481	ENST00000506468	SPATS1	44264891	44265814	Panc1_30170	openGene2openGene	RA
metabolic	Panc1	rs17323934	chr7	26864711	rs17323934	ENSG00000197576	ENST00000360046	HOXA4	26864283	26865198	Panc1_32299	openGene2openGene	T1D
metabolic	Panc1	rs2017445	chr12	56041720	rs705705	ENSG00000205323	ENST00000552080	SARNP	56041518	56041965	Panc1_8814	openGene2openGene	VIT
metabolic	Panc1	rs11675538	chr2	65436100	rs11126038	ENSG00000198369	ENST00000443619	SPRED2	65435712	65436457	Panc1_19002	openGene2openGene	UC
metabolic	Panc1	rs4809219	chr20	63740795	rs6062510	ENSG00000101150	ENST00000369927	TPD52L2	63740632	63741332	Panc1_22226	openGene2openGene	ECZ
metabolic	Panc1	rs2066819	chr12	56334353	rs79824801	ENSG00000062485	ENST00000351328	CS	56333623	56334441	Panc1_8836	openGene2openGene	PSO
metabolic	Panc1	rs2066819	chr12	56267121	rs60542959	ENSG00000135423	ENST00000461077	GLS2	56266660	56267351	Panc1_8833	openGene2openGene	PSO
metabolic	Panc1	rs694739	chr11	64285685	rs887314	ENSG00000173264	ENST00000536282	GPR137	64284207	64286023	Panc1_6726	openGene2openGene	MS
metabolic	Panc1	rs1800693	chr12	6341779	rs767455	ENSG00000139190	ENST00000400911	VAMP1	6341690	6342201	Panc1_8188	openGene2openGene	MS
metabolic	Panc1	rs11246217	chr11	575800	rs34793529	ENSG00000185507	ENST00000528413	IRF7	575195	576704	Panc1_5713	openGene2openGene	SLE
metabolic	Panc1	rs1463485	chr17	75855710	rs1463485	ENSG00000108479	ENST00000592494	GALK1	75855019	75856199	Panc1_15472	openGene2openGene	SLE
metabolic	Panc1	rs1453560	chr17	39739722	rs9896940	ENSG00000131748	ENST00000583718	STARD3	39739278	39739731	Panc1_14705	openGene2openGene	SLE
metabolic	Panc1	rs10760123	chr9	120929191	rs1930786	ENSG00000119403	ENST00000453868	PHF19	120928303	120929431	Panc1_36546	openGene2openGene	ALG
metabolic	Panc1	rs1048990	chr14	35122110	rs28365850	ENSG00000100902	ENST00000553688	PSMA6	35121668	35122321	Panc1_10783	openGene2openGene	ALG
metabolic	Panc1	rs8079075	chr17	39739722	rs9896940	ENSG00000131748	ENST00000583718	STARD3	39739278	39739731	Panc1_14705	openGene2openGene	SLE
metabolic	Panc1	rs36014129	chr6	26189128	rs13204572	ENSG00000197409	ENST00000356476	H3C4	26188399	26189336	Panc1_29538	openGene2openGene	SLE
metabolic	Panc1	rs2017445	chr12	56041720	rs705705	ENSG00000273890	ENST00000615146	ENSG00000273890	56041518	56041965	Panc1_8814	openGene2openGene	VIT
metabolic	Panc1	rs694739	chr11	64285685	rs887314	ENSG00000149761	ENST00000441250	NUDT22	64284207	64286023	Panc1_6726	openGene2openGene	MS
metabolic	Panc1	rs7187776	chr16	28863226	rs62037367	ENSG00000177548	ENST00000561501	RABEP2	28863217	28863964	Panc1_13449	openGene2openGene	T1D
metabolic	Panc1	rs34593439	chr15	78944951	rs2289702	ENSG00000103811	ENST00000679334	CTSH	78944187	78945537	Panc1_12462	openGene2openGene	T1D
metabolic	Panc1	rs5758343	chr22	41448782	rs202657	ENSG00000100412	ENST00000678269	ACO2	41448293	41448808	Panc1_22929	ocr2openGene	ALG
metabolic	Panc1	rs9469899	chr6	34792451	rs7769820	ENSG00000272288	ENST00000606971	ILRUN-AS1	34791426	34792753	Panc1_29952	openGene2openGene	GD
metabolic	Panc1	rs9469899	chr6	34792104	rs13215181	ENSG00000272288	ENST00000606971	ILRUN-AS1	34791426	34792753	Panc1_29952	openGene2openGene	GD
metabolic	Panc1	rs694739	chr11	64285685	rs887314	ENSG00000149761	ENST00000539325	NUDT22	64284207	64286023	Panc1_6726	openGene2openGene	MS
metabolic	Panc1	rs12445568	chr16	31033362	rs58726213	ENSG00000167395	ENST00000300850	ZNF646	31033105	31033861	Panc1_13534	openGene2openGene	PSO
metabolic	Panc1	rs10876864	chr12	56042145	rs1131017	ENSG00000197728	ENST00000646449	RPS26	56042043	56042326	Panc1_8815	openGene2openGene	ALG
metabolic	Panc1	rs60920700	chr3	119559846	rs41271393	ENSG00000183833	ENST00000482573	CFAP91	119559539	119560289	Panc1_24176	openGene2openGene	VIT
metabolic	Panc1	rs7187776	chr16	28863226	rs62037367	ENSG00000168488	ENST00000561539	ATXN2L	28863217	28863964	Panc1_13449	openGene2openGene	T1D
metabolic	Panc1	rs7187776	chr16	28863883	rs11864750	ENSG00000177548	ENST00000564579	RABEP2	28863217	28863964	Panc1_13449	openGene2openGene	T1D
metabolic	Panc1	rs3801810	chr7	26853905	rs3213853	ENSG00000253552	ENST00000521159	HOXA-AS2	26853854	26854076	Panc1_32295	ocr2openGene	CRO
metabolic	Panc1	rs60920700	chr3	119559621	rs16829980	ENSG00000183833	ENST00000463700	CFAP91	119559539	119560289	Panc1_24176	openGene2openGene	VIT
metabolic	Panc1	rs1701704	chr12	56041628	rs705704	ENSG00000258311	ENST00000549424	ENSG00000258311	56041518	56041965	Panc1_8814	openGene2openGene	T1D
metabolic	Panc1	rs10883723	chr10	102502871	rs2296590	ENSG00000138111	ENST00000238936	MFSD13A	102502620	102503135	Panc1_5146	openGene2openGene	ALG
metabolic	Panc1	rs1463485	chr17	75855927	rs936394	ENSG00000188878	ENST00000586717	FBF1	75855019	75856199	Panc1_15472	openGene2openGene	SLE
metabolic	Panc1	rs34593439	chr15	78944951	rs2289702	ENSG00000103811	ENST00000676639	CTSH	78944187	78945537	Panc1_12462	openGene2openGene	T1D
metabolic	Panc1	rs12087340	chr1	85276285	rs12562182	ENSG00000055732	ENST00000490600	MCOLN3	85276166	85277089	Panc1_1606	openGene2openGene	MS
metabolic	Panc1	rs112006329	chr11	626220	rs12280580	ENSG00000185507	ENST00000528413	IRF7	625325	627250	Panc1_5716	openGene2openGene	SLE
metabolic	Panc1	rs63406760	chr12	123364549	rs7485502	ENSG00000111358	ENST00000618160	GTF2H3	123364306	123365999	Panc1_9773	openGene2openGene	ALG
metabolic	Panc1	rs773125	chr12	56042145	rs1131017	ENSG00000065357	ENST00000402956	DGKA	56042043	56042326	Panc1_8815	openGene2openGene	RA
metabolic	Panc1	rs11755393	chr6	34792107	rs6934662	ENSG00000124562	ENST00000374017	SNRPC	34791426	34792753	Panc1_29952	openGene2openGene	SLE
metabolic	Panc1	rs11755393	chr6	34792451	rs7769820	ENSG00000124562	ENST00000374017	SNRPC	34791426	34792753	Panc1_29952	openGene2openGene	SLE
metabolic	Panc1	rs12421615	chr11	64284975	rs2510066	ENSG00000168071	ENST00000301897	CCDC88B	64284207	64286023	Panc1_6726	openGene2openGene	VIT
metabolic	Panc1	rs11590283	chr1	1308516	rs61766198	ENSG00000175756	ENST00000338370	AURKAIP1	1307875	1308737	Panc1_28	openGene2openGene	SLE
metabolic	Panc1	rs112006329	chr11	575408	rs56333810	ENSG00000247095	ENST00000688898	MIR210HG	575195	576704	Panc1_5713	openGene2openGene	SLE
metabolic	Panc1	rs11246217	chr11	575800	rs34793529	ENSG00000247095	ENST00000528245	MIR210HG	575195	576704	Panc1_5713	openGene2openGene	SLE
metabolic	Panc1	rs4252665	chr17	39739722	rs9896940	ENSG00000141736	ENST00000578373	ERBB2	39739278	39739731	Panc1_14705	openGene2openGene	SLE
metabolic	Panc1	rs11246217	chr11	575408	rs56333810	ENSG00000247095	ENST00000534540	MIR210HG	575195	576704	Panc1_5713	openGene2openGene	SLE
metabolic	Panc1	rs11714843	chr3	119498465	rs2280670	ENSG00000138495	ENST00000468918	COX17	119498263	119498934	Panc1_24175	openGene2openGene	JIA
metabolic	Panc1	rs10876864	chr12	56080024	rs7297175	ENSG00000065357	ENST00000549097	DGKA	56079753	56080190	Panc1_8818	openGene2openGene	ALG
metabolic	Panc1	rs6445975	chr3	58388706	rs7612923	ENSG00000168297	ENST00000491164	PXK	58388538	58388968	Panc1_23837	ocr2openGene	SLE
metabolic	Panc1	rs112006329	chr11	575408	rs56333810	ENSG00000177106	ENST00000531348	EPS8L2	575195	576704	Panc1_5713	openGene2openGene	SLE
metabolic	Panc1	rs28449958	chr16	28863883	rs11864750	ENSG00000177548	ENST00000562475	RABEP2	28863217	28863964	Panc1_13449	openGene2openGene	IBD
metabolic	Panc1	rs4690229	chr4	973551	rs113075206	ENSG00000127415	ENST00000506561	IDUA	973348	973962	Panc1_25542	openGene2openGene	SLE
metabolic	Panc1	rs2017445	chr12	56041628	rs705704	ENSG00000065361	ENST00000549061	ERBB3	56041518	56041965	Panc1_8814	openGene2openGene	VIT
metabolic	Panc1	rs10876864	chr12	56042145	rs1131017	ENSG00000258311	ENST00000257899	ENSG00000258311	56042043	56042326	Panc1_8815	openGene2openGene	ALG
metabolic	Panc1	rs9611565	chr22	41381237	rs2234052	ENSG00000100412	ENST00000471094	ACO2	41381011	41382323	Panc1_22925	openGene2openGene	VIT
metabolic	Panc1	rs34659678	chr6	111591867	rs13190932	ENSG00000173214	ENST00000368847	MFSD4B	111591095	111592283	Panc1_30827	ocr2openGene	IBD
metabolic	Panc1	rs33993564	chr5	150847337	rs17111376	ENSG00000086589	ENST00000521248	RBM22	150846994	150847424	Panc1_28579	openGene2openGene	IBD
metabolic	Panc1	rs9611565	chr22	41414166	rs132920	ENSG00000100412	ENST00000471094	ACO2	41413485	41414263	Panc1_22927	ocr2openGene	VIT
metabolic	Panc1	rs78865465	chr12	55974117	rs75639074	ENSG00000197728	ENST00000356464	RPS26	55973447	55974211	Panc1_8811	openGene2openGene	T1D
metabolic	Panc1	rs9926533	chr16	31074149	rs2303222	ENSG00000103496	ENST00000460668	STX4	31074143	31074825	Panc1_13538	openGene2openGene	SLE
metabolic	Panc1	rs12445568	chr16	30957268	rs4889599	ENSG00000103496	ENST00000461455	STX4	30957043	30957342	Panc1_13529	openGene2openGene	PSO
metabolic	Panc1	rs1463485	chr17	75855710	rs1463485	ENSG00000132471	ENST00000589236	WBP2	75855019	75856199	Panc1_15472	openGene2openGene	SLE
metabolic	Panc1	rs2017445	chr12	56041628	rs705704	ENSG00000065357	ENST00000551156	DGKA	56041518	56041965	Panc1_8814	openGene2openGene	VIT
metabolic	Panc1	rs10883723	chr10	102503918	rs3818470	ENSG00000171206	ENST00000642664	TRIM8	102503685	102504081	Panc1_5147	openGene2openGene	ALG
metabolic	Panc1	rs60920700	chr3	119559610	rs41271391	ENSG00000176142	ENST00000468676	TMEM39A	119559539	119560289	Panc1_24176	openGene2openGene	VIT
metabolic	Panc1	rs11246217	chr11	575800	rs34793529	ENSG00000177030	ENST00000683307	DEAF1	575195	576704	Panc1_5713	openGene2openGene	SLE
metabolic	Panc1	rs2066819	chr12	56334353	rs79824801	ENSG00000135469	ENST00000551911	COQ10A	56333623	56334441	Panc1_8836	openGene2openGene	PSO
metabolic	Panc1	rs1920296	chr3	121835005	rs72421117	ENSG00000114023	ENST00000685650	FAM162A	121834708	121835629	Panc1_24204	openGene2openGene	MS
metabolic	Panc1	rs1920296	chr3	121835005	rs72421117	ENSG00000114023	ENST00000688631	FAM162A	121834708	121835629	Panc1_24204	openGene2openGene	MS
metabolic	Panc1	rs2066819	chr12	56334216	rs2371494	ENSG00000135469	ENST00000546544	COQ10A	56333623	56334441	Panc1_8836	openGene2openGene	PSO
metabolic	Panc1	rs2066819	chr12	56300477	rs2695789	ENSG00000139579	ENST00000447747	NABP2	56299833	56300868	Panc1_8834	openGene2openGene	PSO
metabolic	Panc1	rs58763752	chr10	32980469	rs60724454	ENSG00000150093	ENST00000678766	ITGB1	32980421	32980985	Panc1_4148	openGene2openGene	T1D
metabolic	Panc1	rs8079075	chr17	39739722	rs9896940	ENSG00000173991	ENST00000578283	TCAP	39739278	39739731	Panc1_14705	openGene2openGene	SLE
metabolic	Panc1	rs7705826	chr5	132390140	rs274553	ENSG00000283782	ENST00000639899	ENSG00000283782	132389633	132390239	Panc1_28104	openGene2openGene	CRO
metabolic	Panc1	rs4252665	chr17	39739722	rs9896940	ENSG00000131748	ENST00000336308	STARD3	39739278	39739731	Panc1_14705	openGene2openGene	SLE
metabolic	Panc1	rs7132277	chr12	123043858	rs655293	ENSG00000051825	ENST00000545556	MPHOSPH9	123043313	123044060	Panc1_9762	ocr2openGene	MS
metabolic	Panc1	rs5758343	chr22	41448782	rs202657	ENSG00000100410	ENST00000459687	PHF5A	41448293	41448808	Panc1_22929	ocr2openGene	ALG
metabolic	Panc1	rs2066819	chr12	56267121	rs60542959	ENSG00000139645	ENST00000680755	ANKRD52	56266660	56267351	Panc1_8833	openGene2openGene	PSO
metabolic	Panc1	rs59716545	chr17	39868373	rs11557466	ENSG00000172057	ENST00000584000	ORMDL3	39868112	39868772	Panc1_14707	openGene2openGene	RA
metabolic	Panc1	rs57095329	chr5	160467536	rs73318382	ENSG00000038274	ENST00000695025	MAT2B	160467423	160468423	Panc1_28726	openGene2openGene	SLE
metabolic	Panc1	rs7187776	chr16	28824359	rs149808056	ENSG00000177548	ENST00000561803	RABEP2	28823594	28824538	Panc1_13447	openGene2openGene	T1D
metabolic	Panc1	rs60920700	chr3	119559621	rs16829980	ENSG00000144843	ENST00000478927	ADPRH	119559539	119560289	Panc1_24176	openGene2openGene	VIT
metabolic	Panc1	rs7705826	chr5	132390140	rs274553	ENSG00000131437	ENST00000618515	KIF3A	132389633	132390239	Panc1_28104	openGene2openGene	CRO
metabolic	Panc1	rs60920700	chr3	119560068	rs68180496	ENSG00000163389	ENST00000295588	POGLUT1	119559539	119560289	Panc1_24176	openGene2openGene	VIT
metabolic	Panc1	rs1701704	chr12	56041628	rs705704	ENSG00000273973	ENST00000619602	ENSG00000273973	56041518	56041965	Panc1_8814	openGene2openGene	T1D
metabolic	Panc1	rs78865465	chr12	55974117	rs75639074	ENSG00000139531	ENST00000552258	SUOX	55973447	55974211	Panc1_8811	openGene2openGene	T1D
metabolic	Panc1	rs17323934	chr7	26865151	rs73069540	ENSG00000197576	ENST00000428284	HOXA4	26864283	26865198	Panc1_32299	openGene2openGene	T1D
metabolic	Panc1	rs10876864	chr12	56042145	rs1131017	ENSG00000135441	ENST00000551926	BLOC1S1	56042043	56042326	Panc1_8815	openGene2openGene	ALG
metabolic	Panc1	rs10876864	chr12	56042145	rs1131017	ENSG00000135441	ENST00000547076	BLOC1S1	56042043	56042326	Panc1_8815	openGene2openGene	ALG
metabolic	Panc1	rs5758343	chr22	41448782	rs202657	ENSG00000100410	ENST00000459687	PHF5A	41448293	41448808	Panc1_22929	openGene2openGene	ALG
metabolic	Panc1	rs17849501	chr1	183471396	rs41272536	ENSG00000198860	ENST00000646297	TSEN15	183471050	183472614	Panc1_2796	openGene2openGene	SLE
metabolic	Panc1	rs694739	chr11	64285685	rs887314	ENSG00000162302	ENST00000530504	RPS6KA4	64284207	64286023	Panc1_6726	openGene2openGene	MS
metabolic	Panc1	rs12445568	chr16	31033362	rs58726213	ENSG00000167397	ENST00000472468	VKORC1	31033105	31033861	Panc1_13534	openGene2openGene	PSO
metabolic	Panc1	rs740474	chr5	141636721	rs1421896	ENSG00000120318	ENST00000239440	ARAP3	141636247	141637663	Panc1_28349	openGene2openGene	ALG
metabolic	Panc1	rs2066819	chr12	56334353	rs79824801	ENSG00000257727	ENST00000551475	CNPY2	56333623	56334441	Panc1_8836	openGene2openGene	PSO
metabolic	Panc1	rs7187776	chr16	28846324	rs7187776	ENSG00000169682	ENST00000561868	SPNS1	28845890	28846833	Panc1_13448	openGene2openGene	T1D
metabolic	Panc1	rs28449958	chr16	28863801	rs7198606	ENSG00000275807	ENST00000614819	ENSG00000275807	28863217	28863964	Panc1_13449	openGene2openGene	IBD
metabolic	Panc1	rs10876864	chr12	56042145	rs1131017	ENSG00000185664	ENST00000547137	PMEL	56042043	56042326	Panc1_8815	openGene2openGene	ALG
metabolic	Panc1	rs17323934	chr7	26857820	rs3801807	ENSG00000233429	ENST00000434063	HOTAIRM1	26857428	26857927	Panc1_32296	openGene2openGene	T1D
metabolic	Panc1	rs694739	chr11	64284975	rs2510066	ENSG00000173264	ENST00000545366	GPR137	64284207	64286023	Panc1_6726	openGene2openGene	MS
metabolic	Panc1	rs1048990	chr14	35122110	rs28365850	ENSG00000100902	ENST00000555764	PSMA6	35121668	35122321	Panc1_10783	openGene2openGene	ALG
metabolic	Panc1	rs10876864	chr12	56042145	rs1131017	ENSG00000182796	ENST00000636790	TMEM198B	56042043	56042326	Panc1_8815	openGene2openGene	ALG
metabolic	Panc1	rs3197999	chr3	50292395	rs1076872	ENSG00000068001	ENST00000447092	HYAL2	50292281	50292777	Panc1_23701	openGene2openGene	IBD
metabolic	Panc1	rs112006329	chr11	575408	rs56333810	ENSG00000070031	ENST00000176195	SCT	575195	576704	Panc1_5713	openGene2openGene	SLE
metabolic	Panc1	rs1048990	chr14	35122110	rs28365850	ENSG00000100902	ENST00000556506	PSMA6	35121668	35122321	Panc1_10783	openGene2openGene	ALG
metabolic	Panc1	rs4239702	chr20	46118343	rs1883832	ENSG00000124140	ENST00000454036	SLC12A5	46117856	46118396	Panc1_21933	openGene2openGene	RA
metabolic	Panc1	rs9611565	chr22	41381554	rs9607799	ENSG00000100412	ENST00000678688	ACO2	41381011	41382323	Panc1_22925	openGene2openGene	VIT
metabolic	Panc1	rs10790268	chr11	118790689	rs57494551	ENSG00000137700	ENST00000529510	SLC37A4	118790689	118791366	Panc1_7722	openGene2openGene	RA
metabolic	Panc1	rs36014129	chr6	26189128	rs13204572	ENSG00000276966	ENST00000615164	H4C5	26188399	26189336	Panc1_29538	openGene2openGene	SLE
metabolic	Panc1	rs2017445	chr12	56041628	rs705704	ENSG00000182796	ENST00000471276	TMEM198B	56041518	56041965	Panc1_8814	openGene2openGene	VIT
metabolic	Panc1	rs5758343	chr22	41448782	rs202657	ENSG00000100412	ENST00000396512	ACO2	41448293	41448808	Panc1_22929	ocr2openGene	ALG
metabolic	Panc1	rs33993564	chr5	150847024	rs10058943	ENSG00000256235	ENST00000526627	SMIM3	150846994	150847424	Panc1_28579	openGene2openGene	IBD
metabolic	Panc1	rs10876864	chr12	56080024	rs7297175	ENSG00000197728	ENST00000356464	RPS26	56079753	56080190	Panc1_8818	openGene2openGene	ALG
metabolic	Panc1	rs10790268	chr11	118790689	rs57494551	ENSG00000137700	ENST00000532085	SLC37A4	118790689	118791366	Panc1_7722	openGene2openGene	RA
metabolic	Panc1	rs12421615	chr11	64285685	rs887314	ENSG00000173486	ENST00000541388	FKBP2	64284207	64286023	Panc1_6726	openGene2openGene	VIT
metabolic	Panc1	rs1463485	chr17	75855927	rs936394	ENSG00000132478	ENST00000589790	UNK	75855019	75856199	Panc1_15472	openGene2openGene	SLE
metabolic	Panc1	rs10876864	chr12	56007301	rs10876864	ENSG00000197728	ENST00000646449	RPS26	56007281	56008259	Panc1_8813	openGene2openGene	ALG
metabolic	Panc1	rs12087340	chr1	85276285	rs12562182	ENSG00000055732	ENST00000341115	MCOLN3	85276166	85277089	Panc1_1606	openGene2openGene	MS
metabolic	Panc1	rs12087340	chr1	85276474	rs1060843	ENSG00000282057	ENST00000498304	ENSG00000282057	85276166	85277089	Panc1_1606	openGene2openGene	MS
metabolic	Panc1	rs34593439	chr15	78944951	rs2289702	ENSG00000103811	ENST00000649928	CTSH	78944187	78945537	Panc1_12462	openGene2openGene	T1D
metabolic	Panc1	rs1701704	chr12	56041628	rs705704	ENSG00000135424	ENST00000686981	ITGA7	56041518	56041965	Panc1_8814	openGene2openGene	T1D
metabolic	Panc1	rs9926533	chr16	31074149	rs2303222	ENSG00000099377	ENST00000574447	HSD3B7	31074143	31074825	Panc1_13538	openGene2openGene	SLE
metabolic	Panc1	rs10985070	chr9	120876986	rs73541868	ENSG00000119403	ENST00000487555	PHF19	120875878	120877834	Panc1_36545	openGene2openGene	RA
metabolic	Panc1	rs34593439	chr15	78944951	rs2289702	ENSG00000103811	ENST00000679017	CTSH	78944187	78945537	Panc1_12462	openGene2openGene	T1D
metabolic	Panc1	rs7187776	chr16	28863883	rs11864750	ENSG00000177548	ENST00000570030	RABEP2	28863217	28863964	Panc1_13449	openGene2openGene	T1D
metabolic	Panc1	rs28449958	chr16	28863883	rs11864750	ENSG00000168488	ENST00000563314	ATXN2L	28863217	28863964	Panc1_13449	openGene2openGene	IBD
metabolic	Panc1	rs36014129	chr6	26199675	rs34961555	ENSG00000273983	ENST00000614378	H3C8	26198859	26199944	Panc1_29541	openGene2openGene	SLE
metabolic	Panc1	rs11246217	chr11	575800	rs34793529	ENSG00000185507	ENST00000531912	IRF7	575195	576704	Panc1_5713	openGene2openGene	SLE
metabolic	Panc1	rs112006329	chr11	626220	rs12280580	ENSG00000185507	ENST00000397566	IRF7	625325	627250	Panc1_5716	openGene2openGene	SLE
metabolic	Panc1	rs11755393	chr6	34792548	rs7752060	ENSG00000272288	ENST00000606496	ILRUN-AS1	34791426	34792753	Panc1_29952	openGene2openGene	SLE
metabolic	Panc1	rs3801810	chr7	26853905	rs3213853	ENSG00000233429	ENST00000429611	HOTAIRM1	26853854	26854076	Panc1_32295	ocr2openGene	CRO
metabolic	Panc1	rs9611565	chr22	41381554	rs9607799	ENSG00000100412	ENST00000678269	ACO2	41381011	41382323	Panc1_22925	openGene2openGene	VIT
metabolic	Panc1	rs9611565	chr22	41381311	rs2234053	ENSG00000100412	ENST00000678269	ACO2	41381011	41382323	Panc1_22925	openGene2openGene	VIT
metabolic	Panc1	rs33993564	chr5	150847077	rs10051924	ENSG00000086589	ENST00000521464	RBM22	150846994	150847424	Panc1_28579	openGene2openGene	IBD
metabolic	Panc1	rs33993564	chr5	150847077	rs10051924	ENSG00000086589	ENST00000518917	RBM22	150846994	150847424	Panc1_28579	openGene2openGene	IBD
metabolic	Panc1	rs28449958	chr16	28863883	rs11864750	ENSG00000178188	ENST00000322610	SH2B1	28863217	28863964	Panc1_13449	openGene2openGene	IBD
metabolic	Panc1	rs6445975	chr3	58388706	rs7612923	ENSG00000168297	ENST00000477308	PXK	58388538	58388968	Panc1_23837	ocr2openGene	SLE
metabolic	Panc1	rs2256814	chr20	63740688	rs1741708	ENSG00000101150	ENST00000217121	TPD52L2	63740632	63741332	Panc1_22226	openGene2openGene	MS
metabolic	Panc1	rs28449958	chr16	28863883	rs11864750	ENSG00000177548	ENST00000564473	RABEP2	28863217	28863964	Panc1_13449	openGene2openGene	IBD
metabolic	Panc1	rs2256814	chr20	63740688	rs1741708	ENSG00000101150	ENST00000611972	TPD52L2	63740632	63741332	Panc1_22226	openGene2openGene	MS
metabolic	Panc1	rs6873255	chr5	173918020	rs55946741	ENSG00000145919	ENST00000462674	BOD1	173917819	173918759	Panc1_28896	openGene2openGene	CRO
metabolic	Panc1	rs6738825	chr2	197785535	rs771018	ENSG00000115540	ENST00000409355	MOB4	197785293	197786854	Panc1_20460	openGene2openGene	SLE
metabolic	Panc1	rs60920700	chr3	119559621	rs16829980	ENSG00000031081	ENST00000264245	ARHGAP31	119559539	119560289	Panc1_24176	openGene2openGene	VIT
metabolic	Panc1	rs60920700	chr3	119559846	rs41271393	ENSG00000031081	ENST00000264245	ARHGAP31	119559539	119560289	Panc1_24176	openGene2openGene	VIT
metabolic	Panc1	rs10883723	chr10	102502871	rs2296590	ENSG00000107862	ENST00000676513	GBF1	102502620	102503135	Panc1_5146	openGene2openGene	ALG
metabolic	Panc1	rs33980500	chr6	111592059	rs33980500	ENSG00000056972	ENST00000651547	TRAF3IP2	111591095	111592283	Panc1_30827	ocr2openGene	PSO
metabolic	Panc1	rs78865465	chr12	55974117	rs75639074	ENSG00000065361	ENST00000549061	ERBB3	55973447	55974211	Panc1_8811	openGene2openGene	T1D
metabolic	Panc1	rs12946510	chr17	39868373	rs11557466	ENSG00000204913	ENST00000377924	LRRC3C	39868112	39868772	Panc1_14707	openGene2openGene	MS
metabolic	Panc1	rs36014129	chr6	26199675	rs34961555	ENSG00000218690	ENST00000635537	H2AC10P	26198859	26199944	Panc1_29541	openGene2openGene	SLE
metabolic	Panc1	rs9611565	chr22	41381554	rs9607799	ENSG00000100412	ENST00000679264	ACO2	41381011	41382323	Panc1_22925	openGene2openGene	VIT
metabolic	Panc1	rs12445568	chr16	30958236	rs62055866	ENSG00000103496	ENST00000613541	STX4	30957441	30958535	Panc1_13530	openGene2openGene	PSO
metabolic	Panc1	rs533646	chr11	118689860	rs4938529	ENSG00000110367	ENST00000526070	DDX6	118689621	118690604	Panc1_7720	ocr2openGene	MS
metabolic	Panc1	rs33980500	chr6	111592059	rs33980500	ENSG00000056972	ENST00000650859	TRAF3IP2	111591095	111592283	Panc1_30827	ocr2openGene	PSO
metabolic	Panc1	rs17323934	chr7	26857820	rs3801807	ENSG00000005020	ENST00000487720	SKAP2	26857428	26857927	Panc1_32296	openGene2openGene	T1D
metabolic	Panc1	rs34779708	chr10	35126627	rs4934730	ENSG00000095794	ENST00000490511	CREM	35126393	35127558	Panc1_4173	openGene2openGene	IBD
metabolic	Panc1	rs1463485	chr17	75855927	rs936394	ENSG00000204316	ENST00000410030	MRPL38	75855019	75856199	Panc1_15472	openGene2openGene	SLE
metabolic	Panc1	rs63406760	chr12	123233754	rs1727332	ENSG00000111325	ENST00000542037	OGFOD2	123232756	123233872	Panc1_9770	openGene2openGene	ALG
metabolic	Panc1	rs112006329	chr11	575800	rs34793529	ENSG00000099834	ENST00000531088	CDHR5	575195	576704	Panc1_5713	openGene2openGene	SLE
metabolic	Panc1	rs11246217	chr11	626220	rs12280580	ENSG00000185507	ENST00000525445	IRF7	625325	627250	Panc1_5716	openGene2openGene	SLE
metabolic	Panc1	rs10663129	chr3	141486721	rs3806647	ENSG00000114125	ENST00000480908	RNF7	141486619	141488028	Panc1_24574	openGene2openGene	ALG
metabolic	Panc1	rs2066819	chr12	56334216	rs2371494	ENSG00000135469	ENST00000546614	COQ10A	56333623	56334441	Panc1_8836	openGene2openGene	PSO
metabolic	Panc1	rs2038255	chr14	35122110	rs28365850	ENSG00000151327	ENST00000554052	FAM177A1	35121668	35122321	Panc1_10783	openGene2openGene	ECZ
metabolic	Panc1	rs11246217	chr11	575800	rs34793529	ENSG00000177030	ENST00000529727	DEAF1	575195	576704	Panc1_5713	openGene2openGene	SLE
metabolic	Panc1	rs12727642	chr1	7961680	rs17523802	ENSG00000142599	ENST00000492766	RERE	7961177	7962022	Panc1_189	openGene2openGene	CEL
metabolic	Panc1	rs3801810	chr7	26864711	rs17323934	ENSG00000106004	ENST00000520854	HOXA5	26864283	26865198	Panc1_32299	openGene2openGene	CRO
metabolic	Panc1	rs7705826	chr5	132390140	rs274553	ENSG00000283782	ENST00000638568	ENSG00000283782	132389633	132390239	Panc1_28104	ocr2openGene	CRO
metabolic	Panc1	rs2017445	chr12	56041628	rs705704	ENSG00000185664	ENST00000546543	PMEL	56041518	56041965	Panc1_8814	openGene2openGene	VIT
metabolic	Panc1	rs2017445	chr12	56041628	rs705704	ENSG00000185664	ENST00000550447	PMEL	56041518	56041965	Panc1_8814	openGene2openGene	VIT
metabolic	Panc1	rs8079075	chr17	39739722	rs9896940	ENSG00000131748	ENST00000579479	STARD3	39739278	39739731	Panc1_14705	openGene2openGene	SLE
metabolic	Panc1	rs33993564	chr5	150847024	rs10058943	ENSG00000070614	ENST00000519157	NDST1	150846994	150847424	Panc1_28579	openGene2openGene	IBD
metabolic	Panc1	rs2066819	chr12	56267121	rs60542959	ENSG00000139645	ENST00000681390	ANKRD52	56266660	56267351	Panc1_8833	openGene2openGene	PSO
metabolic	Panc1	rs2017445	chr12	56041628	rs705704	ENSG00000111540	ENST00000549915	RAB5B	56041518	56041965	Panc1_8814	openGene2openGene	VIT
metabolic	Panc1	rs5758343	chr22	41544520	rs28623192	ENSG00000196419	ENST00000464116	XRCC6	41543934	41544788	Panc1_22932	openGene2openGene	ALG
metabolic	Panc1	rs10883723	chr10	102502871	rs2296590	ENSG00000059915	ENST00000020673	PSD	102502620	102503135	Panc1_5146	openGene2openGene	ALG
metabolic	Panc1	rs2066819	chr12	56267121	rs60542959	ENSG00000139579	ENST00000267023	NABP2	56266660	56267351	Panc1_8833	openGene2openGene	PSO
metabolic	Panc1	rs17323934	chr7	26853905	rs3213853	ENSG00000106004	ENST00000520854	HOXA5	26853854	26854076	Panc1_32295	ocr2openGene	T1D
metabolic	Panc1	rs7512552	chr1	150487216	rs3840449	ENSG00000159208	ENST00000369094	CIART	150487136	150487595	Panc1_2117	openGene2openGene	ECZ
metabolic	Panc1	rs78865465	chr12	55974117	rs75639074	ENSG00000139531	ENST00000551841	SUOX	55973447	55974211	Panc1_8811	openGene2openGene	T1D
metabolic	Panc1	rs694739	chr11	64285685	rs887314	ENSG00000149743	ENST00000546089	TRPT1	64284207	64286023	Panc1_6726	openGene2openGene	MS
metabolic	Panc1	rs12445568	chr16	31033362	rs58726213	ENSG00000167397	ENST00000300851	VKORC1	31033105	31033861	Panc1_13534	openGene2openGene	PSO
metabolic	Panc1	rs10760123	chr9	120928679	rs3761849	ENSG00000119403	ENST00000478371	PHF19	120928303	120929431	Panc1_36546	openGene2openGene	ALG
metabolic	Panc1	rs5758343	chr22	41448782	rs202657	ENSG00000100412	ENST00000677007	ACO2	41448293	41448808	Panc1_22929	ocr2openGene	ALG
metabolic	Panc1	rs10876864	chr12	56042145	rs1131017	ENSG00000065357	ENST00000331886	DGKA	56042043	56042326	Panc1_8815	openGene2openGene	ALG
metabolic	Panc1	rs11154801	chr6	135497759	rs13197384	ENSG00000029363	ENST00000527536	BCLAF1	135497388	135498108	Panc1_31178	openGene2openGene	MS
metabolic	Panc1	rs3197999	chr3	50299601	rs34136796	ENSG00000068001	ENST00000428028	HYAL2	50299065	50299884	Panc1_23702	openGene2openGene	IBD
metabolic	Panc1	rs10760123	chr9	120928679	rs3761849	ENSG00000119403	ENST00000487555	PHF19	120928303	120929431	Panc1_36546	openGene2openGene	ALG
metabolic	Panc1	rs1463485	chr17	75855927	rs936394	ENSG00000108479	ENST00000587707	GALK1	75855019	75856199	Panc1_15472	openGene2openGene	SLE
metabolic	Panc1	rs112006329	chr11	575408	rs56333810	ENSG00000177042	ENST00000488769	TMEM80	575195	576704	Panc1_5713	openGene2openGene	SLE
metabolic	Panc1	rs4936059	chr11	128632601	rs4936059	ENSG00000289398	ENST00000691497	ENSG00000289398	128632195	128632697	Panc1_7968	ocr2openGene	SLE
metabolic	Panc1	rs10876864	chr12	56042145	rs1131017	ENSG00000182796	ENST00000471276	TMEM198B	56042043	56042326	Panc1_8815	openGene2openGene	ALG
metabolic	Panc1	rs9611565	chr22	41381311	rs2234053	ENSG00000100412	ENST00000678688	ACO2	41381011	41382323	Panc1_22925	openGene2openGene	VIT
metabolic	Panc1	rs10876864	chr12	56042145	rs1131017	ENSG00000185664	ENST00000546543	PMEL	56042043	56042326	Panc1_8815	openGene2openGene	ALG
metabolic	Panc1	rs766751473	chr5	132389637	rs11748193	ENSG00000197536	ENST00000612967	IRF1-AS1	132389633	132390239	Panc1_28104	ocr2openGene	T1D
metabolic	Panc1	rs3197999	chr3	48685869	rs6792510	ENSG00000213672	ENST00000439518	NCKIPSD	48685543	48686291	Panc1_23650	openGene2openGene	IBD
metabolic	Panc1	rs62149416	chr2	60881694	rs67574266	ENSG00000162927	ENST00000421319	PUS10	60880972	60881916	Panc1_18921	openGene2openGene	PSO
metabolic	Panc1	rs12421615	chr11	64284975	rs2510066	ENSG00000173486	ENST00000309366	FKBP2	64284207	64286023	Panc1_6726	openGene2openGene	VIT
metabolic	Panc1	rs12421615	chr11	64284975	rs2510066	ENSG00000173486	ENST00000449942	FKBP2	64284207	64286023	Panc1_6726	openGene2openGene	VIT
metabolic	Panc1	rs12421615	chr11	64284975	rs2510066	ENSG00000173486	ENST00000652094	FKBP2	64284207	64286023	Panc1_6726	openGene2openGene	VIT
metabolic	Panc1	rs28449958	chr16	28824361	rs138159013	ENSG00000177548	ENST00000561501	RABEP2	28823594	28824538	Panc1_13447	openGene2openGene	IBD
metabolic	Panc1	rs7187776	chr16	28863801	rs7198606	ENSG00000177548	ENST00000564579	RABEP2	28863217	28863964	Panc1_13449	openGene2openGene	T1D
metabolic	Panc1	rs3801810	chr7	26853905	rs3213853	ENSG00000253552	ENST00000523364	HOXA-AS2	26853854	26854076	Panc1_32295	ocr2openGene	CRO
metabolic	Panc1	rs7187776	chr16	28863883	rs11864750	ENSG00000177548	ENST00000567483	RABEP2	28863217	28863964	Panc1_13449	openGene2openGene	T1D
metabolic	Panc1	rs10876864	chr12	56042145	rs1131017	ENSG00000065361	ENST00000550869	ERBB3	56042043	56042326	Panc1_8815	openGene2openGene	ALG
metabolic	Panc1	rs11755393	chr6	34792177	rs6457791	ENSG00000272288	ENST00000667026	ILRUN-AS1	34791426	34792753	Panc1_29952	openGene2openGene	SLE
metabolic	Panc1	rs57095329	chr5	160467536	rs73318382	ENSG00000164611	ENST00000520452	PTTG1	160467423	160468423	Panc1_28726	openGene2openGene	SLE
metabolic	Panc1	rs2371108	chr3	27715527	rs2371108	ENSG00000163512	ENST00000295748	AZI2	27714841	27715707	Panc1_23370	openGene2openGene	MS
metabolic	Panc1	rs7204270	chr16	30183519	rs930392	ENSG00000179958	ENST00000678016	DCTPP1	30183235	30183708	Panc1_13487	openGene2openGene	MS
metabolic	Panc1	rs740474	chr5	141636721	rs1421896	ENSG00000013561	ENST00000512565	RNF14	141636247	141637663	Panc1_28349	openGene2openGene	ALG
metabolic	Panc1	rs11755393	chr6	34792548	rs7752060	ENSG00000124562	ENST00000374018	SNRPC	34791426	34792753	Panc1_29952	openGene2openGene	SLE
metabolic	Panc1	rs28449958	chr16	28863883	rs11864750	ENSG00000168488	ENST00000336783	ATXN2L	28863217	28863964	Panc1_13449	openGene2openGene	IBD
metabolic	Panc1	rs28449958	chr16	28863801	rs7198606	ENSG00000168488	ENST00000563314	ATXN2L	28863217	28863964	Panc1_13449	openGene2openGene	IBD
metabolic	Panc1	rs2066819	chr12	56333921	rs80317430	ENSG00000170581	ENST00000557417	STAT2	56333623	56334441	Panc1_8836	openGene2openGene	PSO
metabolic	Panc1	rs11643872	chr16	30958165	rs11643872	ENSG00000103496	ENST00000487411	STX4	30957441	30958535	Panc1_13530	openGene2openGene	GD
metabolic	Panc1	rs11643872	chr16	30958165	rs11643872	ENSG00000103496	ENST00000460668	STX4	30957441	30958535	Panc1_13530	openGene2openGene	GD
metabolic	Panc1	rs11755393	chr6	34792177	rs6457791	ENSG00000124562	ENST00000374018	SNRPC	34791426	34792753	Panc1_29952	openGene2openGene	SLE
metabolic	Panc1	rs2017445	chr12	56041720	rs705705	ENSG00000258311	ENST00000257899	ENSG00000258311	56041518	56041965	Panc1_8814	openGene2openGene	VIT
metabolic	Panc1	rs36014129	chr6	26021644	rs41266779	ENSG00000276410	ENST00000615966	H2BC3	26021073	26022017	Panc1_29521	openGene2openGene	SLE
metabolic	Panc1	rs1453560	chr17	39739722	rs9896940	ENSG00000141736	ENST00000582788	ERBB2	39739278	39739731	Panc1_14705	openGene2openGene	SLE
metabolic	Panc1	rs9611565	chr22	41381237	rs2234052	ENSG00000100412	ENST00000677532	ACO2	41381011	41382323	Panc1_22925	openGene2openGene	VIT
metabolic	Panc1	rs33993564	chr5	150847024	rs10058943	ENSG00000086589	ENST00000522469	RBM22	150846994	150847424	Panc1_28579	openGene2openGene	IBD
metabolic	Panc1	rs4690229	chr4	973551	rs113075206	ENSG00000127415	ENST00000504568	IDUA	973348	973962	Panc1_25542	openGene2openGene	SLE
metabolic	Panc1	rs2256814	chr20	63740688	rs1741708	ENSG00000101150	ENST00000369927	TPD52L2	63740632	63741332	Panc1_22226	openGene2openGene	MS
metabolic	Panc1	rs10883723	chr10	102502871	rs2296590	ENSG00000107862	ENST00000678666	GBF1	102502620	102503135	Panc1_5146	openGene2openGene	ALG
metabolic	Panc1	rs34659678	chr6	111589486	rs73534579	ENSG00000173214	ENST00000672554	MFSD4B	111589431	111589705	Panc1_30826	ocr2openGene	IBD
metabolic	Panc1	rs663743	chr11	64285685	rs887314	ENSG00000002330	ENST00000544271	BAD	64284207	64286023	Panc1_6726	openGene2openGene	T1D
metabolic	Panc1	rs12445568	chr16	31033362	rs58726213	ENSG00000099364	ENST00000427128	FBXL19	31033105	31033861	Panc1_13534	openGene2openGene	PSO
metabolic	Panc1	rs12445568	chr16	30957268	rs4889599	ENSG00000099364	ENST00000562319	FBXL19	30957043	30957342	Panc1_13529	openGene2openGene	PSO
metabolic	Panc1	rs60920700	chr3	119559610	rs41271391	ENSG00000031081	ENST00000264245	ARHGAP31	119559539	119560289	Panc1_24176	openGene2openGene	VIT
metabolic	Panc1	rs7187776	chr16	28863883	rs11864750	ENSG00000178952	ENST00000561644	TUFM	28863217	28863964	Panc1_13449	openGene2openGene	T1D
metabolic	Panc1	rs33980500	chr6	111591867	rs57477005	ENSG00000056972	ENST00000651547	TRAF3IP2	111591095	111592283	Panc1_30827	ocr2openGene	PSO
metabolic	Panc1	rs1701704	chr12	56041628	rs705704	ENSG00000170515	ENST00000552766	PA2G4	56041518	56041965	Panc1_8814	openGene2openGene	T1D
metabolic	Panc1	rs9926533	chr16	31074149	rs2303222	ENSG00000103496	ENST00000313843	STX4	31074143	31074825	Panc1_13538	openGene2openGene	SLE
metabolic	Panc1	rs9926533	chr16	31074149	rs2303222	ENSG00000103496	ENST00000566353	STX4	31074143	31074825	Panc1_13538	openGene2openGene	SLE
metabolic	Panc1	rs34835	chr16	28554346	rs7191618	ENSG00000188603	ENST00000561505	CLN3	28553805	28554658	Panc1_13444	openGene2openGene	T1D
metabolic	Panc1	rs1463485	chr17	75855927	rs936394	ENSG00000267801	ENST00000586076	ENSG00000267801	75855019	75856199	Panc1_15472	openGene2openGene	SLE
metabolic	Panc1	rs1170436	chr16	68539161	rs1170445	ENSG00000168802	ENST00000522497	CHTF8	68538935	68539842	Panc1_13798	openGene2openGene	SLE
metabolic	Panc1	rs112006329	chr11	626220	rs12280580	ENSG00000070047	ENST00000413872	PHRF1	625325	627250	Panc1_5716	openGene2openGene	SLE
metabolic	Panc1	rs112006329	chr11	626220	rs12280580	ENSG00000070047	ENST00000264555	PHRF1	625325	627250	Panc1_5716	openGene2openGene	SLE
metabolic	Panc1	rs60920700	chr3	119559846	rs41271393	ENSG00000176142	ENST00000461654	TMEM39A	119559539	119560289	Panc1_24176	openGene2openGene	VIT
metabolic	Panc1	rs12421615	chr11	64285685	rs887314	ENSG00000173113	ENST00000537918	TRMT112	64284207	64286023	Panc1_6726	openGene2openGene	VIT
metabolic	Panc1	rs112006329	chr11	575800	rs34793529	ENSG00000177030	ENST00000529727	DEAF1	575195	576704	Panc1_5713	openGene2openGene	SLE
metabolic	Panc1	rs57095329	chr5	160467840	rs57095329	ENSG00000038274	ENST00000694952	MAT2B	160467423	160468423	Panc1_28726	openGene2openGene	SLE
metabolic	Panc1	rs2066819	chr12	56333921	rs80317430	ENSG00000135469	ENST00000546614	COQ10A	56333623	56334441	Panc1_8836	openGene2openGene	PSO
metabolic	Panc1	rs12727642	chr1	7961680	rs17523802	ENSG00000142599	ENST00000476556	RERE	7961177	7962022	Panc1_189	openGene2openGene	CEL
metabolic	Panc1	rs1920296	chr3	121835005	rs72421117	ENSG00000114023	ENST00000684791	FAM162A	121834708	121835629	Panc1_24204	openGene2openGene	MS
metabolic	Panc1	rs112006329	chr11	575800	rs34793529	ENSG00000177030	ENST00000682936	DEAF1	575195	576704	Panc1_5713	openGene2openGene	SLE
metabolic	Panc1	rs2066819	chr12	56334353	rs79824801	ENSG00000135423	ENST00000471282	GLS2	56333623	56334441	Panc1_8836	openGene2openGene	PSO
metabolic	Panc1	rs7705826	chr5	132390140	rs274553	ENSG00000283782	ENST00000638504	ENSG00000283782	132389633	132390239	Panc1_28104	openGene2openGene	CRO
metabolic	Panc1	rs10883723	chr10	102503918	rs3818470	ENSG00000156398	ENST00000480358	SFXN2	102503685	102504081	Panc1_5147	openGene2openGene	ALG
metabolic	Panc1	rs8079075	chr17	39739722	rs9896940	ENSG00000131748	ENST00000577248	STARD3	39739278	39739731	Panc1_14705	openGene2openGene	SLE
metabolic	Panc1	rs17849502	chr1	183471396	rs41272536	ENSG00000198860	ENST00000647465	TSEN15	183471050	183472614	Panc1_2796	openGene2openGene	SLE
metabolic	Panc1	rs2066819	chr12	56267121	rs60542959	ENSG00000139579	ENST00000341463	NABP2	56266660	56267351	Panc1_8833	openGene2openGene	PSO
metabolic	Panc1	rs7187776	chr16	28863883	rs11864750	ENSG00000260442	ENST00000686287	ATP2A1-AS1	28863217	28863964	Panc1_13449	openGene2openGene	T1D
metabolic	Panc1	rs10876864	chr12	56042145	rs1131017	ENSG00000065357	ENST00000546878	DGKA	56042043	56042326	Panc1_8815	openGene2openGene	ALG
metabolic	Panc1	rs367569	chr16	11255821	rs243332	ENSG00000175643	ENST00000648619	RMI2	11255480	11256420	Panc1_13216	openGene2openGene	PSO
metabolic	Panc1	rs694739	chr11	64285685	rs887314	ENSG00000162302	ENST00000530383	RPS6KA4	64284207	64286023	Panc1_6726	openGene2openGene	MS
metabolic	Panc1	rs57095329	chr5	160467840	rs57095329	ENSG00000038274	ENST00000695028	MAT2B	160467423	160468423	Panc1_28726	openGene2openGene	SLE
metabolic	Panc1	rs11675538	chr2	65436100	rs11126038	ENSG00000198369	ENST00000440972	SPRED2	65435712	65436457	Panc1_19002	openGene2openGene	UC
metabolic	Panc1	rs2066819	chr12	56267121	rs60542959	ENSG00000135423	ENST00000311966	GLS2	56266660	56267351	Panc1_8833	openGene2openGene	PSO
metabolic	Panc1	rs7187776	chr16	28846324	rs7187776	ENSG00000260796	ENST00000568183	ENSG00000260796	28845890	28846833	Panc1_13448	openGene2openGene	T1D
metabolic	Panc1	rs10936599	chr3	169769713	rs9811216	ENSG00000188306	ENST00000340806	LRRIQ4	169769267	169769719	Panc1_24969	openGene2openGene	CEL
metabolic	Panc1	rs2066819	chr12	56334216	rs2371494	ENSG00000170581	ENST00000555646	STAT2	56333623	56334441	Panc1_8836	openGene2openGene	PSO
metabolic	Panc1	rs11246217	chr11	575408	rs56333810	ENSG00000177042	ENST00000488769	TMEM80	575195	576704	Panc1_5713	openGene2openGene	SLE
metabolic	Panc1	rs3801810	chr7	26865151	rs73069540	ENSG00000106004	ENST00000222726	HOXA5	26864283	26865198	Panc1_32299	openGene2openGene	CRO
metabolic	Panc1	rs17323934	chr7	26857820	rs3801807	ENSG00000233429	ENST00000429611	HOTAIRM1	26857428	26857927	Panc1_32296	openGene2openGene	T1D
metabolic	Panc1	rs9611565	chr22	41381909	rs2234059	ENSG00000100412	ENST00000676792	ACO2	41381011	41382323	Panc1_22925	openGene2openGene	VIT
metabolic	Panc1	rs3801810	chr7	26864711	rs17323934	ENSG00000122592	ENST00000519842	HOXA7	26864283	26865198	Panc1_32299	openGene2openGene	CRO
metabolic	Panc1	rs3197999	chr3	50292395	rs1076872	ENSG00000068001	ENST00000481597	HYAL2	50292281	50292777	Panc1_23701	openGene2openGene	IBD
metabolic	Panc1	rs8079075	chr17	39739722	rs9896940	ENSG00000131748	ENST00000585214	STARD3	39739278	39739731	Panc1_14705	openGene2openGene	SLE
metabolic	Panc1	rs4252665	chr17	39739722	rs9896940	ENSG00000131748	ENST00000585214	STARD3	39739278	39739731	Panc1_14705	openGene2openGene	SLE
metabolic	Panc1	rs1453560	chr17	39739722	rs9896940	ENSG00000131748	ENST00000585214	STARD3	39739278	39739731	Panc1_14705	openGene2openGene	SLE
metabolic	Panc1	rs3197999	chr3	50292395	rs1076872	ENSG00000068001	ENST00000458018	HYAL2	50292281	50292777	Panc1_23701	openGene2openGene	IBD
metabolic	Panc1	rs694739	chr11	64285685	rs887314	ENSG00000149761	ENST00000543358	NUDT22	64284207	64286023	Panc1_6726	openGene2openGene	MS
metabolic	Panc1	rs694739	chr11	64285685	rs887314	ENSG00000149761	ENST00000422364	NUDT22	64284207	64286023	Panc1_6726	openGene2openGene	MS
metabolic	Panc1	rs694739	chr11	64284975	rs2510066	ENSG00000149761	ENST00000441250	NUDT22	64284207	64286023	Panc1_6726	openGene2openGene	MS
metabolic	Panc1	rs694739	chr11	64285685	rs887314	ENSG00000149761	ENST00000279206	NUDT22	64284207	64286023	Panc1_6726	openGene2openGene	MS
metabolic	Panc1	rs10876864	chr12	56080024	rs7297175	ENSG00000257449	ENST00000551846	ENSG00000257449	56079753	56080190	Panc1_8818	openGene2openGene	ALG
metabolic	Panc1	rs11246217	chr11	575800	rs34793529	ENSG00000177030	ENST00000693164	DEAF1	575195	576704	Panc1_5713	openGene2openGene	SLE
metabolic	Panc1	rs12421615	chr11	64285685	rs887314	ENSG00000173486	ENST00000309366	FKBP2	64284207	64286023	Panc1_6726	openGene2openGene	VIT
metabolic	Panc1	rs10876864	chr12	56007301	rs10876864	ENSG00000197728	ENST00000356464	RPS26	56007281	56008259	Panc1_8813	openGene2openGene	ALG
metabolic	Panc1	rs57095329	chr5	160467536	rs73318382	ENSG00000164609	ENST00000519349	SLU7	160467423	160468423	Panc1_28726	openGene2openGene	SLE
metabolic	Panc1	rs12421615	chr11	64284975	rs2510066	ENSG00000173486	ENST00000541388	FKBP2	64284207	64286023	Panc1_6726	openGene2openGene	VIT
metabolic	Panc1	rs7187776	chr16	28863801	rs7198606	ENSG00000177548	ENST00000562475	RABEP2	28863217	28863964	Panc1_13449	openGene2openGene	T1D
metabolic	Panc1	rs12232003	chr12	53180847	rs59218377	ENSG00000172819	ENST00000338561	RARG	53179998	53181406	Panc1_8715	openGene2openGene	T1D
metabolic	Panc1	rs2371108	chr3	27715527	rs2371108	ENSG00000163512	ENST00000415852	AZI2	27714841	27715707	Panc1_23370	openGene2openGene	MS
metabolic	Panc1	rs7187776	chr16	28863883	rs11864750	ENSG00000177548	ENST00000544477	RABEP2	28863217	28863964	Panc1_13449	openGene2openGene	T1D
metabolic	Panc1	rs112006329	chr11	626220	rs12280580	ENSG00000185507	ENST00000525750	IRF7	625325	627250	Panc1_5716	openGene2openGene	SLE
metabolic	Panc1	rs10985070	chr9	120876986	rs73541868	ENSG00000119403	ENST00000439674	PHF19	120875878	120877834	Panc1_36545	openGene2openGene	RA
metabolic	Panc1	rs33993564	chr5	150847077	rs10051924	ENSG00000256235	ENST00000648745	SMIM3	150846994	150847424	Panc1_28579	openGene2openGene	IBD
metabolic	Panc1	rs9611565	chr22	41413619	rs202634	ENSG00000100412	ENST00000678454	ACO2	41413485	41414263	Panc1_22927	ocr2openGene	VIT
metabolic	Panc1	rs12087340	chr1	85276285	rs12562182	ENSG00000282057	ENST00000467530	ENSG00000282057	85276166	85277089	Panc1_1606	openGene2openGene	MS
metabolic	Panc1	rs11755393	chr6	34792104	rs13215181	ENSG00000124562	ENST00000374017	SNRPC	34791426	34792753	Panc1_29952	openGene2openGene	SLE
metabolic	Panc1	rs11643872	chr16	30958165	rs11643872	ENSG00000103496	ENST00000566353	STX4	30957441	30958535	Panc1_13530	openGene2openGene	GD
metabolic	Panc1	rs11590283	chr1	1308516	rs61766198	ENSG00000175756	ENST00000496905	AURKAIP1	1307875	1308737	Panc1_28	openGene2openGene	SLE
metabolic	Panc1	rs11246217	chr11	575800	rs34793529	ENSG00000247095	ENST00000692695	MIR210HG	575195	576704	Panc1_5713	openGene2openGene	SLE
metabolic	Panc1	rs11755393	chr6	34792548	rs7752060	ENSG00000272288	ENST00000667026	ILRUN-AS1	34791426	34792753	Panc1_29952	openGene2openGene	SLE
metabolic	Panc1	rs34593439	chr15	78944951	rs2289702	ENSG00000103811	ENST00000677874	CTSH	78944187	78945537	Panc1_12462	openGene2openGene	T1D
metabolic	Panc1	rs34593439	chr15	78944951	rs2289702	ENSG00000103811	ENST00000678886	CTSH	78944187	78945537	Panc1_12462	openGene2openGene	T1D
metabolic	Panc1	rs10876864	chr12	56080024	rs7297175	ENSG00000065357	ENST00000394147	DGKA	56079753	56080190	Panc1_8818	openGene2openGene	ALG
metabolic	Panc1	rs5758343	chr22	41413633	rs202635	ENSG00000100412	ENST00000679311	ACO2	41413485	41414263	Panc1_22927	ocr2openGene	ALG
metabolic	Panc1	rs4252665	chr17	39739722	rs9896940	ENSG00000161395	ENST00000309862	PGAP3	39739278	39739731	Panc1_14705	openGene2openGene	SLE
metabolic	Panc1	rs28449958	chr16	28863226	rs62037367	ENSG00000177548	ENST00000567483	RABEP2	28863217	28863964	Panc1_13449	openGene2openGene	IBD
metabolic	Panc1	rs5758343	chr22	41413899	rs132919	ENSG00000100412	ENST00000676792	ACO2	41413485	41414263	Panc1_22927	ocr2openGene	ALG
metabolic	Panc1	rs10876864	chr12	56042145	rs1131017	ENSG00000258311	ENST00000551946	ENSG00000258311	56042043	56042326	Panc1_8815	openGene2openGene	ALG
metabolic	Panc1	rs28449958	chr16	28863801	rs7198606	ENSG00000177548	ENST00000567483	RABEP2	28863217	28863964	Panc1_13449	openGene2openGene	IBD
metabolic	Panc1	rs2256814	chr20	63740688	rs1741708	ENSG00000101150	ENST00000348257	TPD52L2	63740632	63741332	Panc1_22226	openGene2openGene	MS
metabolic	Panc1	rs9926533	chr16	31074149	rs2303222	ENSG00000103496	ENST00000565483	STX4	31074143	31074825	Panc1_13538	openGene2openGene	SLE
metabolic	Panc1	rs6873255	chr5	173918020	rs55946741	ENSG00000145919	ENST00000311086	BOD1	173917819	173918759	Panc1_28896	openGene2openGene	CRO
metabolic	Panc1	rs9926533	chr16	31074149	rs2303222	ENSG00000103496	ENST00000461455	STX4	31074143	31074825	Panc1_13538	openGene2openGene	SLE
metabolic	Panc1	rs1463485	chr17	75855710	rs1463485	ENSG00000204316	ENST00000494179	MRPL38	75855019	75856199	Panc1_15472	openGene2openGene	SLE
metabolic	Panc1	rs17323934	chr7	26865151	rs73069540	ENSG00000122592	ENST00000519842	HOXA7	26864283	26865198	Panc1_32299	openGene2openGene	T1D
metabolic	Panc1	rs9611565	chr22	41413633	rs202635	ENSG00000100412	ENST00000471094	ACO2	41413485	41414263	Panc1_22927	ocr2openGene	VIT
metabolic	Panc1	rs11246217	chr11	626220	rs12280580	ENSG00000070047	ENST00000534320	PHRF1	625325	627250	Panc1_5716	openGene2openGene	SLE
metabolic	Panc1	rs2017445	chr12	56041720	rs705705	ENSG00000273973	ENST00000619602	ENSG00000273973	56041518	56041965	Panc1_8814	openGene2openGene	VIT
metabolic	Panc1	rs663743	chr11	64284975	rs2510066	ENSG00000219435	ENST00000535981	CATSPERZ	64284207	64286023	Panc1_6726	openGene2openGene	T1D
metabolic	Panc1	rs12421615	chr11	64284975	rs2510066	ENSG00000173113	ENST00000535750	TRMT112	64284207	64286023	Panc1_6726	openGene2openGene	VIT
metabolic	Panc1	rs663743	chr11	64285685	rs887314	ENSG00000219435	ENST00000535981	CATSPERZ	64284207	64286023	Panc1_6726	openGene2openGene	T1D
metabolic	Panc1	rs1860545	chr12	6341779	rs767455	ENSG00000139190	ENST00000535180	VAMP1	6341690	6342201	Panc1_8188	openGene2openGene	AS
metabolic	Panc1	rs17323934	chr7	26864711	rs17323934	ENSG00000253552	ENST00000593438	HOXA-AS2	26864283	26865198	Panc1_32299	openGene2openGene	T1D
metabolic	Panc1	rs112006329	chr11	575800	rs34793529	ENSG00000177595	ENST00000528122	PIDD1	575195	576704	Panc1_5713	openGene2openGene	SLE
metabolic	Panc1	rs12421615	chr11	64284975	rs2510066	ENSG00000173113	ENST00000308774	TRMT112	64284207	64286023	Panc1_6726	openGene2openGene	VIT
metabolic	Panc1	rs2066819	chr12	56300477	rs2695789	ENSG00000139579	ENST00000399713	NABP2	56299833	56300868	Panc1_8834	openGene2openGene	PSO
metabolic	Panc1	rs9611565	chr22	41381237	rs2234052	ENSG00000100412	ENST00000677427	ACO2	41381011	41382323	Panc1_22925	openGene2openGene	VIT
metabolic	Panc1	rs9611565	chr22	41381879	rs2234058	ENSG00000100412	ENST00000677427	ACO2	41381011	41382323	Panc1_22925	openGene2openGene	VIT
metabolic	Panc1	rs10876864	chr12	56080024	rs7297175	ENSG00000139531	ENST00000550340	SUOX	56079753	56080190	Panc1_8818	openGene2openGene	ALG
metabolic	Panc1	rs2017445	chr12	56041720	rs705705	ENSG00000185664	ENST00000550447	PMEL	56041518	56041965	Panc1_8814	openGene2openGene	VIT
metabolic	Panc1	rs13088318	chr3	101513249	rs55749605	ENSG00000114391	ENST00000394077	RPL24	101512485	101513646	Panc1_24009	openGene2openGene	ALG
metabolic	Panc1	rs13088318	chr3	101512524	rs16843927	ENSG00000114391	ENST00000470961	RPL24	101512485	101513646	Panc1_24009	openGene2openGene	ALG
metabolic	Panc1	rs17849502	chr1	183471396	rs41272536	ENSG00000198860	ENST00000644592	TSEN15	183471050	183472614	Panc1_2796	openGene2openGene	SLE
metabolic	Panc1	rs7705826	chr5	132390140	rs274553	ENSG00000131437	ENST00000378735	KIF3A	132389633	132390239	Panc1_28104	openGene2openGene	CRO
metabolic	Panc1	rs7187776	chr16	28880144	rs8055138	ENSG00000260442	ENST00000566956	ATP2A1-AS1	28879619	28880438	Panc1_13450	openGene2openGene	T1D
metabolic	Panc1	rs11246217	chr11	575800	rs34793529	ENSG00000177542	ENST00000527734	SLC25A22	575195	576704	Panc1_5713	openGene2openGene	SLE
metabolic	Panc1	rs3197999	chr3	50292395	rs1076872	ENSG00000243477	ENST00000443094	NAA80	50292281	50292777	Panc1_23701	openGene2openGene	IBD
metabolic	Panc1	rs7512552	chr1	150487216	rs3840449	ENSG00000143420	ENST00000509582	ENSA	150487136	150487595	Panc1_2117	openGene2openGene	ECZ
metabolic	Panc1	rs773125	chr12	56042145	rs1131017	ENSG00000065357	ENST00000546878	DGKA	56042043	56042326	Panc1_8815	openGene2openGene	RA
metabolic	Panc1	rs2542162	chr18	12884344	rs2292759	ENSG00000101624	ENST00000590143	CEP76	12883681	12884573	Panc1_15847	openGene2openGene	T1D
metabolic	Panc1	rs10936599	chr3	169769649	rs12637184	ENSG00000188306	ENST00000340806	LRRIQ4	169769267	169769719	Panc1_24969	openGene2openGene	CEL
metabolic	Panc1	rs33980500	chr6	111592059	rs33980500	ENSG00000173214	ENST00000672750	MFSD4B	111591095	111592283	Panc1_30827	ocr2openGene	PSO
metabolic	Panc1	rs11154801	chr6	135497759	rs13197384	ENSG00000029363	ENST00000530767	BCLAF1	135497388	135498108	Panc1_31178	openGene2openGene	MS
metabolic	Panc1	rs5758343	chr22	41448782	rs202657	ENSG00000100412	ENST00000678688	ACO2	41448293	41448808	Panc1_22929	ocr2openGene	ALG
metabolic	Panc1	rs4936059	chr11	128632601	rs4936059	ENSG00000289398	ENST00000685705	ENSG00000289398	128632195	128632697	Panc1_7968	ocr2openGene	SLE
metabolic	Panc1	rs9611565	chr22	41381554	rs9607799	ENSG00000100412	ENST00000678454	ACO2	41381011	41382323	Panc1_22925	openGene2openGene	VIT
metabolic	Panc1	rs9611565	chr22	41381237	rs2234052	ENSG00000100412	ENST00000678688	ACO2	41381011	41382323	Panc1_22925	openGene2openGene	VIT
metabolic	Panc1	rs7187776	chr16	28863801	rs7198606	ENSG00000260796	ENST00000568183	ENSG00000260796	28863217	28863964	Panc1_13449	openGene2openGene	T1D
metabolic	Panc1	rs10790268	chr11	118790689	rs57494551	ENSG00000137700	ENST00000532888	SLC37A4	118790689	118791366	Panc1_7722	openGene2openGene	RA
metabolic	Panc1	rs9611565	chr22	41381554	rs9607799	ENSG00000100412	ENST00000676792	ACO2	41381011	41382323	Panc1_22925	openGene2openGene	VIT
metabolic	Panc1	rs12199481	chr6	158939454	rs12198180	ENSG00000092820	ENST00000337147	EZR	158938780	158939889	Panc1_31591	ocr2openGene	SLE
metabolic	Panc1	rs694739	chr11	64285685	rs887314	ENSG00000149782	ENST00000325234	PLCB3	64284207	64286023	Panc1_6726	openGene2openGene	MS
metabolic	Panc1	rs10790268	chr11	118790689	rs57494551	ENSG00000137700	ENST00000525372	SLC37A4	118790689	118791366	Panc1_7722	openGene2openGene	RA
metabolic	Panc1	rs7187776	chr16	28863226	rs62037367	ENSG00000168488	ENST00000325215	ATXN2L	28863217	28863964	Panc1_13449	openGene2openGene	T1D
metabolic	Panc1	rs34659678	chr6	111591867	rs13190932	ENSG00000056972	ENST00000651359	TRAF3IP2	111591095	111592283	Panc1_30827	ocr2openGene	IBD
metabolic	Panc1	rs5758343	chr22	41381237	rs2234052	ENSG00000100412	ENST00000676792	ACO2	41381011	41382323	Panc1_22925	openGene2openGene	ALG
metabolic	Panc1	rs773125	chr12	56042145	rs1131017	ENSG00000258311	ENST00000551946	ENSG00000258311	56042043	56042326	Panc1_8815	openGene2openGene	RA
metabolic	Panc1	rs11246217	chr11	575408	rs56333810	ENSG00000177542	ENST00000625316	SLC25A22	575195	576704	Panc1_5713	openGene2openGene	SLE
metabolic	Panc1	rs9611565	chr22	41381554	rs9607799	ENSG00000100412	ENST00000216254	ACO2	41381011	41382323	Panc1_22925	openGene2openGene	VIT
metabolic	Panc1	rs7187776	chr16	28863226	rs62037367	ENSG00000177548	ENST00000563577	RABEP2	28863217	28863964	Panc1_13449	openGene2openGene	T1D
metabolic	Panc1	rs60920700	chr3	119560068	rs68180496	ENSG00000183833	ENST00000468630	CFAP91	119559539	119560289	Panc1_24176	openGene2openGene	VIT
metabolic	Panc1	rs10876864	chr12	56080024	rs7297175	ENSG00000197728	ENST00000552361	RPS26	56079753	56080190	Panc1_8818	openGene2openGene	ALG
metabolic	Panc1	rs28449958	chr16	28822933	rs201131521	ENSG00000177548	ENST00000564579	RABEP2	28822507	28823291	Panc1_13446	openGene2openGene	IBD
metabolic	Panc1	rs2017445	chr12	56041720	rs705705	ENSG00000123374	ENST00000556656	CDK2	56041518	56041965	Panc1_8814	openGene2openGene	VIT
metabolic	Panc1	rs7187776	chr16	28880144	rs8055138	ENSG00000168488	ENST00000382686	ATXN2L	28879619	28880438	Panc1_13450	openGene2openGene	T1D
metabolic	Panc1	rs10947428	chr6	33697243	rs60340121	ENSG00000213588	ENST00000612775	ZBTB9	33696872	33697465	Panc1_29926	openGene2openGene	ALG
metabolic	Panc1	rs4809219	chr20	63740795	rs6062510	ENSG00000197114	ENST00000468235	ZGPAT	63740632	63741332	Panc1_22226	openGene2openGene	ECZ
metabolic	Panc1	rs7187776	chr16	28863883	rs11864750	ENSG00000177548	ENST00000563577	RABEP2	28863217	28863964	Panc1_13449	openGene2openGene	T1D
metabolic	Panc1	rs28449958	chr16	28863226	rs62037367	ENSG00000168488	ENST00000395547	ATXN2L	28863217	28863964	Panc1_13449	openGene2openGene	IBD
metabolic	Panc1	rs28449958	chr16	28863801	rs7198606	ENSG00000168488	ENST00000395547	ATXN2L	28863217	28863964	Panc1_13449	openGene2openGene	IBD
metabolic	Panc1	rs10876864	chr12	56080024	rs7297175	ENSG00000135482	ENST00000551880	ZC3H10	56079753	56080190	Panc1_8818	openGene2openGene	ALG
metabolic	Panc1	rs2247314	chr6	166956742	rs2247314	ENSG00000227598	ENST00000444102	ENSG00000227598	166956090	166957549	Panc1_31711	openGene2openGene	VIT
metabolic	Panc1	rs2247314	chr6	166957044	rs2757041	ENSG00000071242	ENST00000511034	RPS6KA2	166956090	166957549	Panc1_31711	openGene2openGene	VIT
metabolic	Panc1	rs28449958	chr16	28863801	rs7198606	ENSG00000168488	ENST00000340394	ATXN2L	28863217	28863964	Panc1_13449	openGene2openGene	IBD
metabolic	Panc1	rs10985070	chr9	120876986	rs73541868	ENSG00000119403	ENST00000478371	PHF19	120875878	120877834	Panc1_36545	openGene2openGene	RA
metabolic	Panc1	rs9611565	chr22	41413899	rs132919	ENSG00000100412	ENST00000678454	ACO2	41413485	41414263	Panc1_22927	ocr2openGene	VIT
metabolic	Panc1	rs2247314	chr6	166956504	rs2247325	ENSG00000213066	ENST00000476078	CEP43	166956090	166957549	Panc1_31711	openGene2openGene	VIT
metabolic	Panc1	rs11246217	chr11	626220	rs12280580	ENSG00000185507	ENST00000525750	IRF7	625325	627250	Panc1_5716	openGene2openGene	SLE
metabolic	Panc1	rs11246217	chr11	626220	rs12280580	ENSG00000185507	ENST00000527160	IRF7	625325	627250	Panc1_5716	openGene2openGene	SLE
metabolic	Panc1	rs112006329	chr11	575800	rs34793529	ENSG00000185507	ENST00000531912	IRF7	575195	576704	Panc1_5713	openGene2openGene	SLE
metabolic	Panc1	rs28449958	chr16	28863801	rs7198606	ENSG00000168488	ENST00000336783	ATXN2L	28863217	28863964	Panc1_13449	openGene2openGene	IBD
metabolic	Panc1	rs444210	chr6	166956409	rs1044059	ENSG00000213066	ENST00000366847	CEP43	166956090	166957549	Panc1_31711	openGene2openGene	CRO
metabolic	Panc1	rs11246217	chr11	626220	rs12280580	ENSG00000185507	ENST00000469048	IRF7	625325	627250	Panc1_5716	openGene2openGene	SLE
metabolic	Panc1	rs2017445	chr12	56041720	rs705705	ENSG00000065361	ENST00000549282	ERBB3	56041518	56041965	Panc1_8814	openGene2openGene	VIT
metabolic	Panc1	rs766751473	chr5	132389637	rs11748193	ENSG00000164404	ENST00000464378	GDF9	132389633	132390239	Panc1_28104	openGene2openGene	T1D
metabolic	Panc1	rs766751473	chr5	132389637	rs11748193	ENSG00000164404	ENST00000687214	GDF9	132389633	132390239	Panc1_28104	openGene2openGene	T1D
metabolic	Panc1	rs9611565	chr22	41381879	rs2234058	ENSG00000100412	ENST00000396512	ACO2	41381011	41382323	Panc1_22925	openGene2openGene	VIT
metabolic	Panc1	rs766751473	chr5	132389637	rs11748193	ENSG00000164404	ENST00000621295	GDF9	132389633	132390239	Panc1_28104	openGene2openGene	T1D
metabolic	Panc1	rs33993564	chr5	150847337	rs17111376	ENSG00000086589	ENST00000447771	RBM22	150846994	150847424	Panc1_28579	openGene2openGene	IBD
metabolic	Panc1	rs5758343	chr22	41413633	rs202635	ENSG00000100412	ENST00000678688	ACO2	41413485	41414263	Panc1_22927	ocr2openGene	ALG
metabolic	Panc1	rs11130633	chr3	58388706	rs7612923	ENSG00000168297	ENST00000356151	PXK	58388538	58388968	Panc1_23837	ocr2openGene	SLE
metabolic	Panc1	rs2256814	chr20	63740688	rs1741708	ENSG00000101150	ENST00000358548	TPD52L2	63740632	63741332	Panc1_22226	openGene2openGene	MS
metabolic	Panc1	rs60920700	chr3	119559621	rs16829980	ENSG00000176142	ENST00000486159	TMEM39A	119559539	119560289	Panc1_24176	openGene2openGene	VIT
metabolic	Panc1	rs11154801	chr6	135497759	rs13197384	ENSG00000146410	ENST00000451457	MTFR2	135497388	135498108	Panc1_31178	openGene2openGene	MS
metabolic	Panc1	rs3801810	chr7	26857820	rs3801807	ENSG00000253552	ENST00000521159	HOXA-AS2	26857428	26857927	Panc1_32296	openGene2openGene	CRO
metabolic	Panc1	rs663743	chr11	64284975	rs2510066	ENSG00000002330	ENST00000544271	BAD	64284207	64286023	Panc1_6726	openGene2openGene	T1D
metabolic	Panc1	rs34659678	chr6	111589486	rs73534579	ENSG00000173214	ENST00000368847	MFSD4B	111589431	111589705	Panc1_30826	ocr2openGene	IBD
metabolic	Panc1	rs34659678	chr6	111589486	rs73534579	ENSG00000173214	ENST00000672191	MFSD4B	111589431	111589705	Panc1_30826	ocr2openGene	IBD
metabolic	Panc1	rs6873255	chr5	173918020	rs55946741	ENSG00000145919	ENST00000477985	BOD1	173917819	173918759	Panc1_28896	openGene2openGene	CRO
metabolic	Panc1	rs34779708	chr10	35126627	rs4934730	ENSG00000095794	ENST00000488328	CREM	35126393	35127558	Panc1_4173	openGene2openGene	IBD
metabolic	Panc1	rs34779708	chr10	35126540	rs16935880	ENSG00000095794	ENST00000473940	CREM	35126393	35127558	Panc1_4173	openGene2openGene	IBD
metabolic	Panc1	rs34835	chr16	28554346	rs7191618	ENSG00000188603	ENST00000569030	CLN3	28553805	28554658	Panc1_13444	openGene2openGene	T1D
metabolic	Panc1	rs7187776	chr16	28846324	rs7187776	ENSG00000275807	ENST00000614819	ENSG00000275807	28845890	28846833	Panc1_13448	openGene2openGene	T1D
metabolic	Panc1	rs12445568	chr16	30957268	rs4889599	ENSG00000103496	ENST00000565483	STX4	30957043	30957342	Panc1_13529	openGene2openGene	PSO
metabolic	Panc1	rs34659678	chr6	111589486	rs73534579	ENSG00000173214	ENST00000671883	MFSD4B	111589431	111589705	Panc1_30826	ocr2openGene	IBD
metabolic	Panc1	rs533646	chr11	118689861	rs4938530	ENSG00000255121	ENST00000526453	CENATAC-DT	118689621	118690604	Panc1_7720	openGene2openGene	MS
metabolic	Panc1	rs12232003	chr12	53180847	rs59218377	ENSG00000139637	ENST00000549488	MYG1	53179998	53181406	Panc1_8715	openGene2openGene	T1D
metabolic	Panc1	rs1463485	chr17	75855927	rs936394	ENSG00000204316	ENST00000461602	MRPL38	75855019	75856199	Panc1_15472	openGene2openGene	SLE
metabolic	Panc1	rs112006329	chr11	575408	rs56333810	ENSG00000099834	ENST00000358353	CDHR5	575195	576704	Panc1_5713	openGene2openGene	SLE
metabolic	Panc1	rs112006329	chr11	575800	rs34793529	ENSG00000177542	ENST00000481290	SLC25A22	575195	576704	Panc1_5713	openGene2openGene	SLE
metabolic	Panc1	rs694739	chr11	64285685	rs887314	ENSG00000257086	ENST00000545800	ENSG00000257086	64284207	64286023	Panc1_6726	openGene2openGene	MS
metabolic	Panc1	rs1170436	chr16	68539161	rs1170445	ENSG00000141076	ENST00000563094	UTP4	68538935	68539842	Panc1_13798	openGene2openGene	SLE
metabolic	Panc1	rs11246217	chr11	626220	rs12280580	ENSG00000185507	ENST00000330243	IRF7	625325	627250	Panc1_5716	openGene2openGene	SLE
metabolic	Panc1	rs2066819	chr12	56334216	rs2371494	ENSG00000135469	ENST00000308197	COQ10A	56333623	56334441	Panc1_8836	openGene2openGene	PSO
metabolic	Panc1	rs1920296	chr3	121835005	rs72421117	ENSG00000114023	ENST00000688794	FAM162A	121834708	121835629	Panc1_24204	openGene2openGene	MS
metabolic	Panc1	rs57095329	chr5	160467536	rs73318382	ENSG00000038274	ENST00000520449	MAT2B	160467423	160468423	Panc1_28726	openGene2openGene	SLE
metabolic	Panc1	rs12421615	chr11	64284975	rs2510066	ENSG00000173113	ENST00000535126	TRMT112	64284207	64286023	Panc1_6726	openGene2openGene	VIT
metabolic	Panc1	rs10876864	chr12	56042145	rs1131017	ENSG00000135441	ENST00000549147	BLOC1S1	56042043	56042326	Panc1_8815	openGene2openGene	ALG
metabolic	Panc1	rs4690229	chr4	973657	rs13137144	ENSG00000185619	ENST00000440452	PCGF3	973348	973962	Panc1_25542	openGene2openGene	SLE
metabolic	Panc1	rs2017445	chr12	56041720	rs705705	ENSG00000135404	ENST00000551173	CD63	56041518	56041965	Panc1_8814	openGene2openGene	VIT
metabolic	Panc1	rs57095329	chr5	160467536	rs73318382	ENSG00000038274	ENST00000694953	MAT2B	160467423	160468423	Panc1_28726	openGene2openGene	SLE
metabolic	Panc1	rs1860545	chr12	6341779	rs767455	ENSG00000139190	ENST00000535927	VAMP1	6341690	6342201	Panc1_8188	openGene2openGene	AS
metabolic	Panc1	rs2017445	chr12	56041628	rs705704	ENSG00000170473	ENST00000549939	PYM1	56041518	56041965	Panc1_8814	openGene2openGene	VIT
metabolic	Panc1	rs2066819	chr12	56267121	rs60542959	ENSG00000139645	ENST00000680693	ANKRD52	56266660	56267351	Panc1_8833	openGene2openGene	PSO
metabolic	Panc1	rs63406760	chr12	123043858	rs655293	ENSG00000051825	ENST00000606320	MPHOSPH9	123043313	123044060	Panc1_9762	ocr2openGene	ALG
metabolic	Panc1	rs12421615	chr11	64285685	rs887314	ENSG00000173113	ENST00000544844	TRMT112	64284207	64286023	Panc1_6726	openGene2openGene	VIT
metabolic	Panc1	rs9611565	chr22	41381879	rs2234058	ENSG00000100412	ENST00000678600	ACO2	41381011	41382323	Panc1_22925	openGene2openGene	VIT
metabolic	Panc1	rs7132277	chr12	123043858	rs655293	ENSG00000051825	ENST00000538169	MPHOSPH9	123043313	123044060	Panc1_9762	ocr2openGene	MS
metabolic	Panc1	rs17849502	chr1	183471396	rs41272536	ENSG00000198860	ENST00000644145	TSEN15	183471050	183472614	Panc1_2796	openGene2openGene	SLE
metabolic	Panc1	rs4690229	chr4	973551	rs113075206	ENSG00000185619	ENST00000430644	PCGF3	973348	973962	Panc1_25542	openGene2openGene	SLE
metabolic	Panc1	rs2066819	chr12	56267121	rs60542959	ENSG00000139579	ENST00000380198	NABP2	56266660	56267351	Panc1_8833	openGene2openGene	PSO
metabolic	Panc1	rs694739	chr11	64284975	rs2510066	ENSG00000162302	ENST00000334205	RPS6KA4	64284207	64286023	Panc1_6726	openGene2openGene	MS
metabolic	Panc1	rs78865465	chr12	55974117	rs75639074	ENSG00000139531	ENST00000547586	SUOX	55973447	55974211	Panc1_8811	openGene2openGene	T1D
metabolic	Panc1	rs5758343	chr22	41381554	rs9607799	ENSG00000100410	ENST00000216252	PHF5A	41381011	41382323	Panc1_22925	openGene2openGene	ALG
metabolic	Panc1	rs2017445	chr12	56041628	rs705704	ENSG00000205323	ENST00000552080	SARNP	56041518	56041965	Panc1_8814	openGene2openGene	VIT
metabolic	Panc1	rs2233424	chr6	44265240	rs2233433	ENSG00000249481	ENST00000506468	SPATS1	44264891	44265814	Panc1_30170	openGene2openGene	RA
metabolic	Panc1	rs2017445	chr12	56041628	rs705704	ENSG00000205323	ENST00000552207	SARNP	56041518	56041965	Panc1_8814	openGene2openGene	VIT
metabolic	Panc1	rs17323934	chr7	26865151	rs73069540	ENSG00000197576	ENST00000511914	HOXA4	26864283	26865198	Panc1_32299	openGene2openGene	T1D
metabolic	Panc1	rs1701704	chr12	56041628	rs705704	ENSG00000139531	ENST00000551841	SUOX	56041518	56041965	Panc1_8814	openGene2openGene	T1D
metabolic	Panc1	rs2066819	chr12	56334216	rs2371494	ENSG00000257727	ENST00000546388	CNPY2	56333623	56334441	Panc1_8836	openGene2openGene	PSO
metabolic	Panc1	rs17323934	chr7	26857820	rs3801807	ENSG00000214870	ENST00000657230	ENSG00000214870	26857428	26857927	Panc1_32296	openGene2openGene	T1D
metabolic	Panc1	rs10936599	chr3	169769649	rs12637184	ENSG00000188306	ENST00000691416	LRRIQ4	169769267	169769719	Panc1_24969	openGene2openGene	CEL
metabolic	Panc1	rs11643872	chr16	30958165	rs11643872	ENSG00000099364	ENST00000562798	FBXL19	30957441	30958535	Panc1_13530	openGene2openGene	GD
metabolic	Panc1	rs740474	chr5	141636721	rs1421896	ENSG00000120318	ENST00000626478	ARAP3	141636247	141637663	Panc1_28349	openGene2openGene	ALG
metabolic	Panc1	rs10876864	chr12	56042145	rs1131017	ENSG00000065357	ENST00000549629	DGKA	56042043	56042326	Panc1_8815	openGene2openGene	ALG
metabolic	Panc1	rs1463485	chr17	75855710	rs1463485	ENSG00000108479	ENST00000592997	GALK1	75855019	75856199	Panc1_15472	openGene2openGene	SLE
metabolic	Panc1	rs9611565	chr22	41414166	rs132920	ENSG00000100412	ENST00000676714	ACO2	41413485	41414263	Panc1_22927	ocr2openGene	VIT
metabolic	Panc1	rs3197999	chr3	50299601	rs34136796	ENSG00000068001	ENST00000426286	HYAL2	50299065	50299884	Panc1_23702	openGene2openGene	IBD
metabolic	Panc1	rs9611565	chr22	41413619	rs202634	ENSG00000100410	ENST00000491254	PHF5A	41413485	41414263	Panc1_22927	ocr2openGene	VIT
metabolic	Panc1	rs3801810	chr7	26865151	rs73069540	ENSG00000122592	ENST00000519842	HOXA7	26864283	26865198	Panc1_32299	openGene2openGene	CRO
metabolic	Panc1	rs11246217	chr11	575800	rs34793529	ENSG00000177106	ENST00000534449	EPS8L2	575195	576704	Panc1_5713	openGene2openGene	SLE
metabolic	Panc1	rs11246217	chr11	575408	rs56333810	ENSG00000177106	ENST00000524973	EPS8L2	575195	576704	Panc1_5713	openGene2openGene	SLE
metabolic	Panc1	rs10876864	chr12	56042145	rs1131017	ENSG00000182796	ENST00000637087	TMEM198B	56042043	56042326	Panc1_8815	openGene2openGene	ALG
metabolic	Panc1	rs11154801	chr6	135497759	rs13197384	ENSG00000029363	ENST00000532384	BCLAF1	135497388	135498108	Panc1_31178	openGene2openGene	MS
metabolic	Panc1	rs11154801	chr6	135497759	rs13197384	ENSG00000029363	ENST00000640069	BCLAF1	135497388	135498108	Panc1_31178	openGene2openGene	MS
metabolic	Panc1	rs2066819	chr12	56333921	rs80317430	ENSG00000111602	ENST00000553532	TIMELESS	56333623	56334441	Panc1_8836	openGene2openGene	PSO
metabolic	Panc1	rs10876864	chr12	56042145	rs1131017	ENSG00000185664	ENST00000550590	PMEL	56042043	56042326	Panc1_8815	openGene2openGene	ALG
metabolic	Panc1	rs11755393	chr6	34792104	rs13215181	ENSG00000124562	ENST00000374018	SNRPC	34791426	34792753	Panc1_29952	openGene2openGene	SLE
metabolic	Panc1	rs10790268	chr11	118790689	rs57494551	ENSG00000137700	ENST00000638186	SLC37A4	118790689	118791366	Panc1_7722	openGene2openGene	RA
metabolic	Panc1	rs7187776	chr16	28863801	rs7198606	ENSG00000168488	ENST00000564304	ATXN2L	28863217	28863964	Panc1_13449	openGene2openGene	T1D
metabolic	Panc1	rs2017445	chr12	56041628	rs705704	ENSG00000123374	ENST00000354056	CDK2	56041518	56041965	Panc1_8814	openGene2openGene	VIT
metabolic	Panc1	rs28449958	chr16	28822933	rs201131521	ENSG00000177548	ENST00000562475	RABEP2	28822507	28823291	Panc1_13446	openGene2openGene	IBD
metabolic	Panc1	rs10876864	chr12	56080024	rs7297175	ENSG00000197728	ENST00000646449	RPS26	56079753	56080190	Panc1_8818	openGene2openGene	ALG
metabolic	Panc1	rs3197999	chr3	50299601	rs34136796	ENSG00000186792	ENST00000336307	HYAL3	50299065	50299884	Panc1_23702	openGene2openGene	IBD
metabolic	Panc1	rs112006329	chr11	575800	rs34793529	ENSG00000288675	ENST00000678030	PANO1	575195	576704	Panc1_5713	openGene2openGene	SLE
metabolic	Panc1	rs1701704	chr12	56041628	rs705704	ENSG00000135404	ENST00000257857	CD63	56041518	56041965	Panc1_8814	openGene2openGene	T1D
metabolic	Panc1	rs7187776	chr16	28863226	rs62037367	ENSG00000177548	ENST00000564579	RABEP2	28863217	28863964	Panc1_13449	openGene2openGene	T1D
metabolic	Panc1	rs10876864	chr12	56042145	rs1131017	ENSG00000065361	ENST00000551085	ERBB3	56042043	56042326	Panc1_8815	openGene2openGene	ALG
metabolic	Panc1	rs12445568	chr16	31033362	rs58726213	ENSG00000167395	ENST00000394979	ZNF646	31033105	31033861	Panc1_13534	openGene2openGene	PSO
metabolic	Panc1	rs10883723	chr10	102502871	rs2296590	ENSG00000138107	ENST00000369905	ACTR1A	102502620	102503135	Panc1_5146	openGene2openGene	ALG
metabolic	Panc1	rs10883723	chr10	102503918	rs3818470	ENSG00000138107	ENST00000487599	ACTR1A	102503685	102504081	Panc1_5147	openGene2openGene	ALG
metabolic	Panc1	rs2542162	chr18	12884344	rs2292759	ENSG00000085415	ENST00000588251	SEH1L	12883681	12884573	Panc1_15847	openGene2openGene	T1D
metabolic	Panc1	rs12421615	chr11	64285685	rs887314	ENSG00000168071	ENST00000301897	CCDC88B	64284207	64286023	Panc1_6726	openGene2openGene	VIT
metabolic	Panc1	rs11246217	chr11	575408	rs56333810	ENSG00000185507	ENST00000531912	IRF7	575195	576704	Panc1_5713	openGene2openGene	SLE
metabolic	Panc1	rs773125	chr12	56042145	rs1131017	ENSG00000065357	ENST00000548407	DGKA	56042043	56042326	Panc1_8815	openGene2openGene	RA
metabolic	Panc1	rs4809219	chr20	63740795	rs6062510	ENSG00000101246	ENST00000618838	ARFRP1	63740632	63741332	Panc1_22226	openGene2openGene	ECZ
metabolic	Panc1	rs773125	chr12	56042145	rs1131017	ENSG00000065357	ENST00000549368	DGKA	56042043	56042326	Panc1_8815	openGene2openGene	RA
metabolic	Panc1	rs12421615	chr11	64285685	rs887314	ENSG00000168071	ENST00000494080	CCDC88B	64284207	64286023	Panc1_6726	openGene2openGene	VIT
metabolic	Panc1	rs2066819	chr12	56334216	rs2371494	ENSG00000170581	ENST00000650805	STAT2	56333623	56334441	Panc1_8836	openGene2openGene	PSO
metabolic	Panc1	rs12421615	chr11	64285685	rs887314	ENSG00000168071	ENST00000473405	CCDC88B	64284207	64286023	Panc1_6726	openGene2openGene	VIT
metabolic	Panc1	rs11755393	chr6	34792451	rs7769820	ENSG00000124562	ENST00000374018	SNRPC	34791426	34792753	Panc1_29952	openGene2openGene	SLE
metabolic	Panc1	rs11643872	chr16	30958165	rs11643872	ENSG00000103496	ENST00000313843	STX4	30957441	30958535	Panc1_13530	openGene2openGene	GD
metabolic	Panc1	rs1453560	chr17	39739722	rs9896940	ENSG00000141736	ENST00000578373	ERBB2	39739278	39739731	Panc1_14705	openGene2openGene	SLE
metabolic	Panc1	rs2066819	chr12	56334353	rs79824801	ENSG00000170581	ENST00000557417	STAT2	56333623	56334441	Panc1_8836	openGene2openGene	PSO
metabolic	Panc1	rs11246217	chr11	626220	rs12280580	ENSG00000023191	ENST00000524464	RNH1	625325	627250	Panc1_5716	openGene2openGene	SLE
metabolic	Panc1	rs8079075	chr17	39739722	rs9896940	ENSG00000161395	ENST00000309862	PGAP3	39739278	39739731	Panc1_14705	openGene2openGene	SLE
metabolic	Panc1	rs2066819	chr12	56267121	rs60542959	ENSG00000257303	ENST00000549860	CNPY2-AS1	56266660	56267351	Panc1_8833	openGene2openGene	PSO
metabolic	Panc1	rs28449958	chr16	28863226	rs62037367	ENSG00000177548	ENST00000564473	RABEP2	28863217	28863964	Panc1_13449	openGene2openGene	IBD
metabolic	Panc1	rs28449958	chr16	28863226	rs62037367	ENSG00000177548	ENST00000568703	RABEP2	28863217	28863964	Panc1_13449	openGene2openGene	IBD
metabolic	Panc1	rs36016881	chr1	7961850	rs200968609	ENSG00000232912	ENST00000653698	RERE-AS1	7961177	7962022	Panc1_189	openGene2openGene	IBD
metabolic	Panc1	rs12445568	chr16	30958236	rs62055866	ENSG00000103496	ENST00000487411	STX4	30957441	30958535	Panc1_13530	openGene2openGene	PSO
metabolic	Panc1	rs7187776	chr16	28863226	rs62037367	ENSG00000275807	ENST00000614819	ENSG00000275807	28863217	28863964	Panc1_13449	openGene2openGene	T1D
metabolic	Panc1	rs5758343	chr22	41544367	rs11554327	ENSG00000100412	ENST00000677007	ACO2	41543934	41544788	Panc1_22932	openGene2openGene	ALG
metabolic	Panc1	rs34835	chr16	28554346	rs7191618	ENSG00000188603	ENST00000565140	CLN3	28553805	28554658	Panc1_13444	openGene2openGene	T1D
metabolic	Panc1	rs10876864	chr12	56042145	rs1131017	ENSG00000135404	ENST00000551173	CD63	56042043	56042326	Panc1_8815	openGene2openGene	ALG
metabolic	Panc1	rs10876864	chr12	56042145	rs1131017	ENSG00000135404	ENST00000546939	CD63	56042043	56042326	Panc1_8815	openGene2openGene	ALG
metabolic	Panc1	rs60920700	chr3	119559846	rs41271393	ENSG00000176142	ENST00000490099	TMEM39A	119559539	119560289	Panc1_24176	openGene2openGene	VIT
metabolic	Panc1	rs60920700	chr3	119559610	rs41271391	ENSG00000176142	ENST00000497993	TMEM39A	119559539	119560289	Panc1_24176	openGene2openGene	VIT
metabolic	Panc1	rs60920700	chr3	119560068	rs68180496	ENSG00000176142	ENST00000468676	TMEM39A	119559539	119560289	Panc1_24176	openGene2openGene	VIT
metabolic	Panc1	rs112006329	chr11	626220	rs12280580	ENSG00000070047	ENST00000534320	PHRF1	625325	627250	Panc1_5716	openGene2openGene	SLE
metabolic	Panc1	rs60920700	chr3	119559621	rs16829980	ENSG00000176142	ENST00000468676	TMEM39A	119559539	119560289	Panc1_24176	openGene2openGene	VIT
metabolic	Panc1	rs10883723	chr10	102502871	rs2296590	ENSG00000171206	ENST00000302424	TRIM8	102502620	102503135	Panc1_5146	openGene2openGene	ALG
metabolic	Panc1	rs112006329	chr11	626220	rs12280580	ENSG00000185507	ENST00000532788	IRF7	625325	627250	Panc1_5716	openGene2openGene	SLE
metabolic	Panc1	rs55893453	chr2	24920539	rs112215462	ENSG00000115137	ENST00000380809	DNAJC27	24919798	24920844	Panc1_18406	openGene2openGene	T1D
metabolic	Panc1	rs2066819	chr12	56334353	rs79824801	ENSG00000062485	ENST00000552688	CS	56333623	56334441	Panc1_8836	openGene2openGene	PSO
metabolic	Panc1	rs1920296	chr3	121835005	rs72421117	ENSG00000114023	ENST00000692876	FAM162A	121834708	121835629	Panc1_24204	openGene2openGene	MS
metabolic	Panc1	rs112006329	chr11	575408	rs56333810	ENSG00000185522	ENST00000441853	LMNTD2	575195	576704	Panc1_5713	openGene2openGene	SLE
metabolic	Panc1	rs11246217	chr11	575408	rs56333810	ENSG00000177595	ENST00000528122	PIDD1	575195	576704	Panc1_5713	openGene2openGene	SLE
metabolic	Panc1	rs1453560	chr17	39739722	rs9896940	ENSG00000131748	ENST00000583582	STARD3	39739278	39739731	Panc1_14705	openGene2openGene	SLE
metabolic	Panc1	rs12727642	chr1	7961913	rs35675666	ENSG00000142599	ENST00000460659	RERE	7961177	7962022	Panc1_189	openGene2openGene	CEL
metabolic	Panc1	rs7187776	chr16	28863226	rs62037367	ENSG00000260442	ENST00000566956	ATP2A1-AS1	28863217	28863964	Panc1_13449	openGene2openGene	T1D
metabolic	Panc1	rs4690229	chr4	973657	rs13137144	ENSG00000185619	ENST00000484141	PCGF3	973348	973962	Panc1_25542	openGene2openGene	SLE
metabolic	Panc1	rs4252665	chr17	39739722	rs9896940	ENSG00000131748	ENST00000583582	STARD3	39739278	39739731	Panc1_14705	openGene2openGene	SLE
metabolic	Panc1	rs1453560	chr17	39739722	rs9896940	ENSG00000131748	ENST00000578577	STARD3	39739278	39739731	Panc1_14705	openGene2openGene	SLE
metabolic	Panc1	rs9611565	chr22	41381554	rs9607799	ENSG00000100412	ENST00000678394	ACO2	41381011	41382323	Panc1_22925	openGene2openGene	VIT
metabolic	Panc1	rs9611565	chr22	41381554	rs9607799	ENSG00000100412	ENST00000677427	ACO2	41381011	41382323	Panc1_22925	openGene2openGene	VIT
metabolic	Panc1	rs2017445	chr12	56041720	rs705705	ENSG00000170515	ENST00000303305	PA2G4	56041518	56041965	Panc1_8814	openGene2openGene	VIT
metabolic	Panc1	rs12421615	chr11	64284975	rs2510066	ENSG00000173457	ENST00000309318	PPP1R14B	64284207	64286023	Panc1_6726	openGene2openGene	VIT
metabolic	Panc1	rs13088318	chr3	101513249	rs55749605	ENSG00000114391	ENST00000464595	RPL24	101512485	101513646	Panc1_24009	openGene2openGene	ALG
metabolic	Panc1	rs7187776	chr16	28880144	rs8055138	ENSG00000260442	ENST00000561547	ATP2A1-AS1	28879619	28880438	Panc1_13450	openGene2openGene	T1D
metabolic	Panc1	rs57095329	chr5	160467536	rs73318382	ENSG00000038274	ENST00000694955	MAT2B	160467423	160468423	Panc1_28726	openGene2openGene	SLE
metabolic	Panc1	rs33993564	chr5	150847337	rs17111376	ENSG00000070614	ENST00000524161	NDST1	150846994	150847424	Panc1_28579	openGene2openGene	IBD
metabolic	Panc1	rs7512552	chr1	150487216	rs3840449	ENSG00000159208	ENST00000447007	CIART	150487136	150487595	Panc1_2117	openGene2openGene	ECZ
metabolic	Panc1	rs1701704	chr12	56041628	rs705704	ENSG00000139531	ENST00000356124	SUOX	56041518	56041965	Panc1_8814	openGene2openGene	T1D
metabolic	Panc1	rs2066819	chr12	56334216	rs2371494	ENSG00000062485	ENST00000351328	CS	56333623	56334441	Panc1_8836	openGene2openGene	PSO
metabolic	Panc1	rs9889296	chr17	34252769	rs1024611	ENSG00000108691	ENST00000225831	CCL2	34252051	34253149	Panc1_14608	ocr2openGene	CRO
metabolic	Panc1	rs1701704	chr12	56041628	rs705704	ENSG00000139531	ENST00000552258	SUOX	56041518	56041965	Panc1_8814	openGene2openGene	T1D
metabolic	Panc1	rs2066819	chr12	56334216	rs2371494	ENSG00000135423	ENST00000483347	GLS2	56333623	56334441	Panc1_8836	openGene2openGene	PSO
metabolic	Panc1	rs2066819	chr12	56267121	rs60542959	ENSG00000135423	ENST00000491880	GLS2	56266660	56267351	Panc1_8833	openGene2openGene	PSO
metabolic	Panc1	rs11643872	chr16	30958165	rs11643872	ENSG00000099364	ENST00000471231	FBXL19	30957441	30958535	Panc1_13530	openGene2openGene	GD
metabolic	Panc1	rs7187776	chr16	28846324	rs7187776	ENSG00000169682	ENST00000323081	SPNS1	28845890	28846833	Panc1_13448	openGene2openGene	T1D
metabolic	Panc1	rs11154801	chr6	135497759	rs13197384	ENSG00000029363	ENST00000527613	BCLAF1	135497388	135498108	Panc1_31178	openGene2openGene	MS
metabolic	Panc1	rs10760123	chr9	120928863	rs7028641	ENSG00000119403	ENST00000464712	PHF19	120928303	120929431	Panc1_36546	openGene2openGene	ALG
metabolic	Panc1	rs3197999	chr3	50299601	rs34136796	ENSG00000068001	ENST00000395139	HYAL2	50299065	50299884	Panc1_23702	openGene2openGene	IBD
metabolic	Panc1	rs10876864	chr12	56042145	rs1131017	ENSG00000123411	ENST00000262032	IKZF4	56042043	56042326	Panc1_8815	openGene2openGene	ALG
metabolic	Panc1	rs2247314	chr6	166956504	rs2247325	ENSG00000213066	ENST00000622353	CEP43	166956090	166957549	Panc1_31711	openGene2openGene	VIT
metabolic	Panc1	rs4239702	chr20	46118343	rs1883832	ENSG00000124140	ENST00000626701	SLC12A5	46117856	46118396	Panc1_21933	openGene2openGene	RA
metabolic	Panc1	rs112006329	chr11	626220	rs12280580	ENSG00000177156	ENST00000528070	TALDO1	625325	627250	Panc1_5716	openGene2openGene	SLE
metabolic	Panc1	rs5758343	chr22	41448782	rs202657	ENSG00000100412	ENST00000678819	ACO2	41448293	41448808	Panc1_22929	ocr2openGene	ALG
metabolic	Panc1	rs112006329	chr11	626220	rs12280580	ENSG00000177156	ENST00000530119	TALDO1	625325	627250	Panc1_5716	openGene2openGene	SLE
metabolic	Panc1	rs5758343	chr22	41381909	rs2234059	ENSG00000100412	ENST00000678688	ACO2	41381011	41382323	Panc1_22925	openGene2openGene	ALG
metabolic	Panc1	rs10876864	chr12	56042145	rs1131017	ENSG00000197728	ENST00000548590	RPS26	56042043	56042326	Panc1_8815	openGene2openGene	ALG
metabolic	Panc1	rs2017445	chr12	56041720	rs705705	ENSG00000123374	ENST00000555357	CDK2	56041518	56041965	Panc1_8814	openGene2openGene	VIT
metabolic	Panc1	rs2283792	chr22	21868030	rs9607340	ENSG00000100027	ENST00000339468	YPEL1	21867158	21868081	Panc1_22647	openGene2openGene	MS
metabolic	Panc1	rs444210	chr6	166957483	rs2149083	ENSG00000272980	ENST00000609590	ENSG00000272980	166956090	166957549	Panc1_31711	openGene2openGene	CRO
metabolic	Panc1	rs10790268	chr11	118790689	rs57494551	ENSG00000137700	ENST00000530407	SLC37A4	118790689	118791366	Panc1_7722	openGene2openGene	RA
metabolic	Panc1	rs12421615	chr11	64285685	rs887314	ENSG00000173486	ENST00000536642	FKBP2	64284207	64286023	Panc1_6726	openGene2openGene	VIT
metabolic	Panc1	rs3801810	chr7	26853905	rs3213853	ENSG00000253552	ENST00000521687	HOXA-AS2	26853854	26854076	Panc1_32295	ocr2openGene	CRO
metabolic	Panc1	rs10985070	chr9	120876986	rs73541868	ENSG00000119403	ENST00000464712	PHF19	120875878	120877834	Panc1_36545	openGene2openGene	RA
metabolic	Panc1	rs3801810	chr7	26857820	rs3801807	ENSG00000253552	ENST00000518046	HOXA-AS2	26857428	26857927	Panc1_32296	openGene2openGene	CRO
metabolic	Panc1	rs36014129	chr6	26199675	rs34961555	ENSG00000287080	ENST00000612966	H3C3	26198859	26199944	Panc1_29541	openGene2openGene	SLE
metabolic	Panc1	rs36014129	chr6	25993241	rs13202688	ENSG00000079691	ENST00000329474	CARMIL1	25992418	25993290	Panc1_29518	openGene2openGene	SLE
metabolic	Panc1	rs11643872	chr16	30958165	rs11643872	ENSG00000103496	ENST00000496977	STX4	30957441	30958535	Panc1_13530	openGene2openGene	GD
metabolic	Panc1	rs7187776	chr16	28863801	rs7198606	ENSG00000177548	ENST00000570030	RABEP2	28863217	28863964	Panc1_13449	openGene2openGene	T1D
metabolic	Panc1	rs57095329	chr5	160467840	rs57095329	ENSG00000164611	ENST00000520452	PTTG1	160467423	160468423	Panc1_28726	openGene2openGene	SLE
metabolic	Panc1	rs533646	chr11	118658886	rs745663	ENSG00000019144	ENST00000600882	PHLDB1	118658775	118659787	Panc1_7719	ocr2openGene	MS
metabolic	Panc1	rs10876864	chr12	56080024	rs7297175	ENSG00000065361	ENST00000267101	ERBB3	56079753	56080190	Panc1_8818	openGene2openGene	ALG
metabolic	Panc1	rs11755393	chr6	34792107	rs6934662	ENSG00000272288	ENST00000606496	ILRUN-AS1	34791426	34792753	Panc1_29952	openGene2openGene	SLE
metabolic	Panc1	rs663743	chr11	64285685	rs887314	ENSG00000149743	ENST00000544286	TRPT1	64284207	64286023	Panc1_6726	openGene2openGene	T1D
metabolic	Panc1	rs112006329	chr11	575408	rs56333810	ENSG00000177106	ENST00000527807	EPS8L2	575195	576704	Panc1_5713	openGene2openGene	SLE
metabolic	Panc1	rs4690229	chr4	973657	rs13137144	ENSG00000127415	ENST00000504568	IDUA	973348	973962	Panc1_25542	openGene2openGene	SLE
metabolic	Panc1	rs5758343	chr22	41414166	rs132920	ENSG00000100412	ENST00000676792	ACO2	41413485	41414263	Panc1_22927	ocr2openGene	ALG
metabolic	Panc1	rs34695944	chr2	60881694	rs67574266	ENSG00000162927	ENST00000602599	PUS10	60880972	60881916	Panc1_18921	openGene2openGene	RA
metabolic	Panc1	rs12445568	chr16	30957268	rs4889599	ENSG00000099364	ENST00000471231	FBXL19	30957043	30957342	Panc1_13529	openGene2openGene	PSO
metabolic	Panc1	rs2256814	chr20	63740688	rs1741708	ENSG00000101150	ENST00000352482	TPD52L2	63740632	63741332	Panc1_22226	openGene2openGene	MS
metabolic	Panc1	rs36016881	chr1	7961913	rs35675666	ENSG00000232912	ENST00000449895	RERE-AS1	7961177	7962022	Panc1_189	openGene2openGene	IBD
metabolic	Panc1	rs12445568	chr16	31033576	rs12445650	ENSG00000099364	ENST00000565690	FBXL19	31033105	31033861	Panc1_13534	openGene2openGene	PSO
metabolic	Panc1	rs11154801	chr6	135497759	rs13197384	ENSG00000146410	ENST00000527338	MTFR2	135497388	135498108	Panc1_31178	openGene2openGene	MS
metabolic	Panc1	rs34835	chr16	28554346	rs7191618	ENSG00000188603	ENST00000566057	CLN3	28553805	28554658	Panc1_13444	openGene2openGene	T1D
metabolic	Panc1	rs4690229	chr4	973551	rs113075206	ENSG00000127415	ENST00000509948	IDUA	973348	973962	Panc1_25542	openGene2openGene	SLE
metabolic	Panc1	rs33993564	chr5	150847024	rs10058943	ENSG00000086589	ENST00000521248	RBM22	150846994	150847424	Panc1_28579	openGene2openGene	IBD
metabolic	Panc1	rs2066819	chr12	56334353	rs79824801	ENSG00000135423	ENST00000424141	GLS2	56333623	56334441	Panc1_8836	openGene2openGene	PSO
metabolic	Panc1	rs2017445	chr12	56041720	rs705705	ENSG00000065357	ENST00000549323	DGKA	56041518	56041965	Panc1_8814	openGene2openGene	VIT
metabolic	Panc1	rs12421615	chr11	64284975	rs2510066	ENSG00000002330	ENST00000394531	BAD	64284207	64286023	Panc1_6726	openGene2openGene	VIT
metabolic	Panc1	rs859637	chr1	172719772	rs859619	ENSG00000135845	ENST00000484368	PIGC	172719747	172719996	Panc1_2626	ocr2openGene	CEL
metabolic	Panc1	rs2017445	chr12	56041720	rs705705	ENSG00000065357	ENST00000549097	DGKA	56041518	56041965	Panc1_8814	openGene2openGene	VIT
metabolic	Panc1	rs12421615	chr11	64285685	rs887314	ENSG00000002330	ENST00000394531	BAD	64284207	64286023	Panc1_6726	openGene2openGene	VIT
metabolic	Panc1	rs11714843	chr3	119498465	rs2280670	ENSG00000183833	ENST00000475093	CFAP91	119498263	119498934	Panc1_24175	openGene2openGene	JIA
metabolic	Panc1	rs2066819	chr12	56267121	rs60542959	ENSG00000062485	ENST00000550655	CS	56266660	56267351	Panc1_8833	openGene2openGene	PSO
