## Supplementary tables S1-S13 for "3D chromatin-based variant-to-gene maps across 57 human cell types reveal the cellular and genetic architecture of autoimmune disease susceptibility" (part 53 of 105)

### Sheet: S6-V2G (continued)
Table S6 - Full variant-to-gene analysis result
metabolic	Panc1	rs11714843	chr3	119498465	rs2280670	ENSG00000183833	ENST00000463700	CFAP91	119498263	119498934	Panc1_24175	openGene2openGene	JIA
metabolic	Panc1	rs112006329	chr11	575800	rs34793529	ENSG00000177030	ENST00000683307	DEAF1	575195	576704	Panc1_5713	openGene2openGene	SLE
metabolic	Panc1	rs2017445	chr12	56041720	rs705705	ENSG00000123353	ENST00000546645	ORMDL2	56041518	56041965	Panc1_8814	openGene2openGene	VIT
metabolic	Panc1	rs5758343	chr22	41413899	rs132919	ENSG00000100412	ENST00000679264	ACO2	41413485	41414263	Panc1_22927	ocr2openGene	ALG
metabolic	Panc1	rs1920296	chr3	121835005	rs72421117	ENSG00000114023	ENST00000232125	FAM162A	121834708	121835629	Panc1_24204	openGene2openGene	MS
metabolic	Panc1	rs57095329	chr5	160467536	rs73318382	ENSG00000038274	ENST00000694952	MAT2B	160467423	160468423	Panc1_28726	openGene2openGene	SLE
metabolic	Panc1	rs2017445	chr12	56041720	rs705705	ENSG00000185664	ENST00000449260	PMEL	56041518	56041965	Panc1_8814	openGene2openGene	VIT
metabolic	Panc1	rs2066819	chr12	56334353	rs79824801	ENSG00000135469	ENST00000433805	COQ10A	56333623	56334441	Panc1_8836	openGene2openGene	PSO
metabolic	Panc1	rs58763752	chr10	32980469	rs60724454	ENSG00000150093	ENST00000677999	ITGB1	32980421	32980985	Panc1_4148	openGene2openGene	T1D
metabolic	Panc1	rs8079075	chr17	39739722	rs9896940	ENSG00000131748	ENST00000583582	STARD3	39739278	39739731	Panc1_14705	openGene2openGene	SLE
metabolic	Panc1	rs57095329	chr5	160467840	rs57095329	ENSG00000038274	ENST00000518095	MAT2B	160467423	160468423	Panc1_28726	openGene2openGene	SLE
metabolic	Panc1	rs4690229	chr4	973551	rs113075206	ENSG00000185619	ENST00000484141	PCGF3	973348	973962	Panc1_25542	openGene2openGene	SLE
metabolic	Panc1	rs12421615	chr11	64284975	rs2510066	ENSG00000149761	ENST00000543358	NUDT22	64284207	64286023	Panc1_6726	openGene2openGene	VIT
metabolic	Panc1	rs7187776	chr16	28863801	rs7198606	ENSG00000260442	ENST00000686664	ATP2A1-AS1	28863217	28863964	Panc1_13449	openGene2openGene	T1D
metabolic	Panc1	rs4690229	chr4	973657	rs13137144	ENSG00000185619	ENST00000430644	PCGF3	973348	973962	Panc1_25542	openGene2openGene	SLE
metabolic	Panc1	rs12445568	chr16	31033576	rs12445650	ENSG00000089280	ENST00000380244	FUS	31033105	31033861	Panc1_13534	openGene2openGene	PSO
metabolic	Panc1	rs2017445	chr12	56041720	rs705705	ENSG00000170515	ENST00000551061	PA2G4	56041518	56041965	Panc1_8814	openGene2openGene	VIT
metabolic	Panc1	rs12421615	chr11	64284975	rs2510066	ENSG00000173264	ENST00000542190	GPR137	64284207	64286023	Panc1_6726	openGene2openGene	VIT
metabolic	Panc1	rs4809219	chr20	63740795	rs6062510	ENSG00000101150	ENST00000348257	TPD52L2	63740632	63741332	Panc1_22226	openGene2openGene	ECZ
metabolic	Panc1	rs7187776	chr16	28824359	rs149808056	ENSG00000178188	ENST00000322610	SH2B1	28823594	28824538	Panc1_13447	openGene2openGene	T1D
metabolic	Panc1	rs10876864	chr12	56042145	rs1131017	ENSG00000065357	ENST00000546995	DGKA	56042043	56042326	Panc1_8815	openGene2openGene	ALG
metabolic	Panc1	rs17849501	chr1	183471396	rs41272536	ENSG00000198860	ENST00000643702	TSEN15	183471050	183472614	Panc1_2796	openGene2openGene	SLE
metabolic	Panc1	rs7187776	chr16	28846324	rs7187776	ENSG00000169682	ENST00000564476	SPNS1	28845890	28846833	Panc1_13448	openGene2openGene	T1D
metabolic	Panc1	rs11246217	chr11	575800	rs34793529	ENSG00000177042	ENST00000397510	TMEM80	575195	576704	Panc1_5713	openGene2openGene	SLE
metabolic	Panc1	rs112006329	chr11	575800	rs34793529	ENSG00000177042	ENST00000397510	TMEM80	575195	576704	Panc1_5713	openGene2openGene	SLE
metabolic	Panc1	rs2066819	chr12	56334216	rs2371494	ENSG00000135423	ENST00000623608	GLS2	56333623	56334441	Panc1_8836	openGene2openGene	PSO
metabolic	Panc1	rs28449958	chr16	28863226	rs62037367	ENSG00000275807	ENST00000614819	ENSG00000275807	28863217	28863964	Panc1_13449	openGene2openGene	IBD
metabolic	Panc1	rs112006329	chr11	575408	rs56333810	ENSG00000177042	ENST00000397510	TMEM80	575195	576704	Panc1_5713	openGene2openGene	SLE
metabolic	Panc1	rs4976646	chr5	177363161	rs67111717	ENSG00000131188	ENST00000510492	PRR7	177362947	177363450	Panc1_28979	ocr2openGene	MS
metabolic	Panc1	rs5758343	chr22	41448782	rs202657	ENSG00000100412	ENST00000216254	ACO2	41448293	41448808	Panc1_22929	ocr2openGene	ALG
metabolic	Panc1	rs34695944	chr2	60881694	rs67574266	ENSG00000162928	ENST00000472678	PEX13	60880972	60881916	Panc1_18921	openGene2openGene	RA
metabolic	Panc1	rs9611565	chr22	41381311	rs2234053	ENSG00000100412	ENST00000466237	ACO2	41381011	41382323	Panc1_22925	openGene2openGene	VIT
metabolic	Panc1	rs9611565	chr22	41381879	rs2234058	ENSG00000100412	ENST00000678788	ACO2	41381011	41382323	Panc1_22925	openGene2openGene	VIT
metabolic	Panc1	rs9611565	chr22	41381554	rs9607799	ENSG00000100412	ENST00000678788	ACO2	41381011	41382323	Panc1_22925	openGene2openGene	VIT
metabolic	Panc1	rs9611565	chr22	41381909	rs2234059	ENSG00000100412	ENST00000678788	ACO2	41381011	41382323	Panc1_22925	openGene2openGene	VIT
metabolic	Panc1	rs10790268	chr11	118790689	rs57494551	ENSG00000137700	ENST00000524428	SLC37A4	118790689	118791366	Panc1_7722	openGene2openGene	RA
metabolic	Panc1	rs12199481	chr6	158939454	rs12198180	ENSG00000092820	ENST00000476189	EZR	158938780	158939889	Panc1_31591	ocr2openGene	SLE
metabolic	Panc1	rs694739	chr11	64285685	rs887314	ENSG00000149782	ENST00000540288	PLCB3	64284207	64286023	Panc1_6726	openGene2openGene	MS
metabolic	Panc1	rs2066819	chr12	56267121	rs60542959	ENSG00000110944	ENST00000619177	IL23A	56266660	56267351	Panc1_8833	openGene2openGene	PSO
metabolic	Panc1	rs112006329	chr11	575408	rs56333810	ENSG00000185507	ENST00000647801	IRF7	575195	576704	Panc1_5713	openGene2openGene	SLE
metabolic	Panc1	rs2066819	chr12	56267121	rs60542959	ENSG00000110944	ENST00000622119	IL23A	56266660	56267351	Panc1_8833	openGene2openGene	PSO
metabolic	Panc1	rs9611565	chr22	41413899	rs132919	ENSG00000100412	ENST00000676959	ACO2	41413485	41414263	Panc1_22927	ocr2openGene	VIT
metabolic	Panc1	rs11246217	chr11	575408	rs56333810	ENSG00000177030	ENST00000693164	DEAF1	575195	576704	Panc1_5713	openGene2openGene	SLE
metabolic	Panc1	rs7187776	chr16	28863801	rs7198606	ENSG00000177548	ENST00000563577	RABEP2	28863217	28863964	Panc1_13449	openGene2openGene	T1D
metabolic	Panc1	rs12421615	chr11	64284975	rs2510066	ENSG00000173486	ENST00000536642	FKBP2	64284207	64286023	Panc1_6726	openGene2openGene	VIT
metabolic	Panc1	rs60920700	chr3	119559610	rs41271391	ENSG00000183833	ENST00000273390	CFAP91	119559539	119560289	Panc1_24176	openGene2openGene	VIT
metabolic	Panc1	rs444210	chr6	166957500	rs2149084	ENSG00000272980	ENST00000609590	ENSG00000272980	166956090	166957549	Panc1_31711	openGene2openGene	CRO
metabolic	Panc1	rs1463485	chr17	75855710	rs1463485	ENSG00000132478	ENST00000589790	UNK	75855019	75856199	Panc1_15472	openGene2openGene	SLE
metabolic	Panc1	rs10876864	chr12	56080024	rs7297175	ENSG00000135482	ENST00000546903	ZC3H10	56079753	56080190	Panc1_8818	openGene2openGene	ALG
metabolic	Panc1	rs10985070	chr9	120876986	rs73541868	ENSG00000119403	ENST00000453868	PHF19	120875878	120877834	Panc1_36545	openGene2openGene	RA
metabolic	Panc1	rs34835	chr16	28554346	rs7191618	ENSG00000261832	ENST00000568224	ENSG00000261832	28553805	28554658	Panc1_13444	openGene2openGene	T1D
metabolic	Panc1	rs10985070	chr9	120928959	rs1930785	ENSG00000119403	ENST00000464712	PHF19	120928303	120929431	Panc1_36546	openGene2openGene	RA
metabolic	Panc1	rs2247314	chr6	166956865	rs2757039	ENSG00000071242	ENST00000511034	RPS6KA2	166956090	166957549	Panc1_31711	openGene2openGene	VIT
metabolic	Panc1	rs10985070	chr9	120876986	rs73541868	ENSG00000119403	ENST00000474402	PHF19	120875878	120877834	Panc1_36545	openGene2openGene	RA
metabolic	Panc1	rs2247314	chr6	166956865	rs2757039	ENSG00000071242	ENST00000265678	RPS6KA2	166956090	166957549	Panc1_31711	openGene2openGene	VIT
metabolic	Panc1	rs112006329	chr11	626220	rs12280580	ENSG00000185507	ENST00000527160	IRF7	625325	627250	Panc1_5716	openGene2openGene	SLE
metabolic	Panc1	rs2017445	chr12	56041628	rs705704	ENSG00000065361	ENST00000411731	ERBB3	56041518	56041965	Panc1_8814	openGene2openGene	VIT
metabolic	Panc1	rs2017445	chr12	56041720	rs705705	ENSG00000065361	ENST00000549061	ERBB3	56041518	56041965	Panc1_8814	openGene2openGene	VIT
metabolic	Panc1	rs28449958	chr16	28863226	rs62037367	ENSG00000177548	ENST00000562475	RABEP2	28863217	28863964	Panc1_13449	openGene2openGene	IBD
metabolic	Panc1	rs11755393	chr6	34792104	rs13215181	ENSG00000196821	ENST00000374026	ILRUN	34791426	34792753	Panc1_29952	openGene2openGene	SLE
metabolic	Panc1	rs11755393	chr6	34792451	rs7769820	ENSG00000196821	ENST00000374023	ILRUN	34791426	34792753	Panc1_29952	openGene2openGene	SLE
metabolic	Panc1	rs9611565	chr22	41381237	rs2234052	ENSG00000100412	ENST00000678269	ACO2	41381011	41382323	Panc1_22925	openGene2openGene	VIT
metabolic	Panc1	rs33993564	chr5	150847337	rs17111376	ENSG00000086589	ENST00000521464	RBM22	150846994	150847424	Panc1_28579	openGene2openGene	IBD
metabolic	Panc1	rs33993564	chr5	150847077	rs10051924	ENSG00000086589	ENST00000521594	RBM22	150846994	150847424	Panc1_28579	openGene2openGene	IBD
metabolic	Panc1	rs7187776	chr16	28824359	rs149808056	ENSG00000178952	ENST00000565012	TUFM	28823594	28824538	Panc1_13447	openGene2openGene	T1D
metabolic	Panc1	rs12445568	chr16	30957268	rs4889599	ENSG00000099364	ENST00000565690	FBXL19	30957043	30957342	Panc1_13529	openGene2openGene	PSO
metabolic	Panc1	rs11246217	chr11	575800	rs34793529	ENSG00000177106	ENST00000533500	EPS8L2	575195	576704	Panc1_5713	openGene2openGene	SLE
metabolic	Panc1	rs11154801	chr6	135497759	rs13197384	ENSG00000146410	ENST00000445767	MTFR2	135497388	135498108	Panc1_31178	openGene2openGene	MS
metabolic	Panc1	rs2196171	chr2	197785535	rs771018	ENSG00000115540	ENST00000497443	MOB4	197785293	197786854	Panc1_20460	openGene2openGene	SLE
metabolic	Panc1	rs10883723	chr10	102503918	rs3818470	ENSG00000107862	ENST00000676939	GBF1	102503685	102504081	Panc1_5147	openGene2openGene	ALG
metabolic	Panc1	rs11755393	chr6	34792451	rs7769820	ENSG00000196821	ENST00000374026	ILRUN	34791426	34792753	Panc1_29952	openGene2openGene	SLE
metabolic	Panc1	rs2017445	chr12	56041720	rs705705	ENSG00000065361	ENST00000549672	ERBB3	56041518	56041965	Panc1_8814	openGene2openGene	VIT
metabolic	Panc1	rs9611565	chr22	41381237	rs2234052	ENSG00000100412	ENST00000679264	ACO2	41381011	41382323	Panc1_22925	openGene2openGene	VIT
metabolic	Panc1	rs13205210	chr6	34757701	rs7743724	ENSG00000196821	ENST00000374023	ILRUN	34757278	34757725	Panc1_29951	openGene2openGene	SLE
metabolic	Panc1	rs12445568	chr16	30958236	rs62055866	ENSG00000103496	ENST00000461455	STX4	30957441	30958535	Panc1_13530	openGene2openGene	PSO
metabolic	Panc1	rs9611565	chr22	41381909	rs2234059	ENSG00000100412	ENST00000677698	ACO2	41381011	41382323	Panc1_22925	openGene2openGene	VIT
metabolic	Panc1	rs33980500	chr6	111591867	rs57477005	ENSG00000056972	ENST00000359831	TRAF3IP2	111591095	111592283	Panc1_30827	ocr2openGene	PSO
metabolic	Panc1	rs112006329	chr11	626220	rs12280580	ENSG00000185507	ENST00000525445	IRF7	625325	627250	Panc1_5716	openGene2openGene	SLE
metabolic	Panc1	rs5758343	chr22	41448782	rs202657	ENSG00000100412	ENST00000678600	ACO2	41448293	41448808	Panc1_22929	openGene2openGene	ALG
metabolic	Panc1	rs28449958	chr16	28863801	rs7198606	ENSG00000168488	ENST00000568266	ATXN2L	28863217	28863964	Panc1_13449	openGene2openGene	IBD
metabolic	Panc1	rs1170436	chr16	68539384	rs1170444	ENSG00000141076	ENST00000352319	UTP4	68538935	68539842	Panc1_13798	openGene2openGene	SLE
metabolic	Panc1	rs57095329	chr5	160467536	rs73318382	ENSG00000038274	ENST00000421814	MAT2B	160467423	160468423	Panc1_28726	openGene2openGene	SLE
metabolic	Panc1	rs57095329	chr5	160467840	rs57095329	ENSG00000038274	ENST00000421814	MAT2B	160467423	160468423	Panc1_28726	openGene2openGene	SLE
metabolic	Panc1	rs112006329	chr11	575800	rs34793529	ENSG00000185522	ENST00000441853	LMNTD2	575195	576704	Panc1_5713	openGene2openGene	SLE
metabolic	Panc1	rs1920296	chr3	121835005	rs72421117	ENSG00000114023	ENST00000469967	FAM162A	121834708	121835629	Panc1_24204	openGene2openGene	MS
metabolic	Panc1	rs12727642	chr1	7961680	rs17523802	ENSG00000142599	ENST00000460659	RERE	7961177	7962022	Panc1_189	openGene2openGene	CEL
metabolic	Panc1	rs4690229	chr4	973551	rs113075206	ENSG00000185619	ENST00000440452	PCGF3	973348	973962	Panc1_25542	openGene2openGene	SLE
metabolic	Panc1	rs9611565	chr22	41381311	rs2234053	ENSG00000100412	ENST00000678394	ACO2	41381011	41382323	Panc1_22925	openGene2openGene	VIT
metabolic	Panc1	rs2017445	chr12	56041628	rs705704	ENSG00000135404	ENST00000551173	CD63	56041518	56041965	Panc1_8814	openGene2openGene	VIT
metabolic	Panc1	rs1453560	chr17	39739722	rs9896940	ENSG00000173991	ENST00000309889	TCAP	39739278	39739731	Panc1_14705	openGene2openGene	SLE
metabolic	Panc1	rs36014129	chr6	26199675	rs34961555	ENSG00000289447	ENST00000687171	ENSG00000289447	26198859	26199944	Panc1_29541	openGene2openGene	SLE
metabolic	Panc1	rs7187776	chr16	28863226	rs62037367	ENSG00000260442	ENST00000686287	ATP2A1-AS1	28863217	28863964	Panc1_13449	openGene2openGene	T1D
metabolic	Panc1	rs2066819	chr12	56267121	rs60542959	ENSG00000135473	ENST00000440411	PAN2	56266660	56267351	Panc1_8833	openGene2openGene	PSO
metabolic	Panc1	rs2017445	chr12	56041720	rs705705	ENSG00000111540	ENST00000548068	RAB5B	56041518	56041965	Panc1_8814	openGene2openGene	VIT
metabolic	Panc1	rs7187776	chr16	28824359	rs149808056	ENSG00000177548	ENST00000570030	RABEP2	28823594	28824538	Panc1_13447	openGene2openGene	T1D
metabolic	Panc1	rs60920700	chr3	119559621	rs16829980	ENSG00000144843	ENST00000485496	ADPRH	119559539	119560289	Panc1_24176	openGene2openGene	VIT
metabolic	Panc1	rs7705826	chr5	132390140	rs274553	ENSG00000131437	ENST00000403231	KIF3A	132389633	132390239	Panc1_28104	openGene2openGene	CRO
metabolic	Panc1	rs60920700	chr3	119560068	rs68180496	ENSG00000144843	ENST00000478927	ADPRH	119559539	119560289	Panc1_24176	openGene2openGene	VIT
metabolic	Panc1	rs78865465	chr12	55974117	rs75639074	ENSG00000139531	ENST00000548274	SUOX	55973447	55974211	Panc1_8811	openGene2openGene	T1D
metabolic	Panc1	rs17849501	chr1	183471396	rs41272536	ENSG00000198860	ENST00000644592	TSEN15	183471050	183472614	Panc1_2796	openGene2openGene	SLE
metabolic	Panc1	rs2066819	chr12	56267121	rs60542959	ENSG00000135423	ENST00000479952	GLS2	56266660	56267351	Panc1_8833	openGene2openGene	PSO
metabolic	Panc1	rs12445568	chr16	31033576	rs12445650	ENSG00000167397	ENST00000472468	VKORC1	31033105	31033861	Panc1_13534	openGene2openGene	PSO
metabolic	Panc1	rs3197999	chr3	50292395	rs1076872	ENSG00000243477	ENST00000417393	NAA80	50292281	50292777	Panc1_23701	openGene2openGene	IBD
metabolic	Panc1	rs11643872	chr16	30958165	rs11643872	ENSG00000099364	ENST00000338343	FBXL19	30957441	30958535	Panc1_13530	openGene2openGene	GD
metabolic	Panc1	rs7187776	chr16	28863226	rs62037367	ENSG00000260796	ENST00000568183	ENSG00000260796	28863217	28863964	Panc1_13449	openGene2openGene	T1D
metabolic	Panc1	rs9611565	chr22	41413619	rs202634	ENSG00000100412	ENST00000466237	ACO2	41413485	41414263	Panc1_22927	ocr2openGene	VIT
metabolic	Panc1	rs11154801	chr6	135497759	rs13197384	ENSG00000029363	ENST00000534269	BCLAF1	135497388	135498108	Panc1_31178	openGene2openGene	MS
metabolic	Panc1	rs9611565	chr22	41413633	rs202635	ENSG00000100412	ENST00000466237	ACO2	41413485	41414263	Panc1_22927	ocr2openGene	VIT
metabolic	Panc1	rs9611565	chr22	41381879	rs2234058	ENSG00000100412	ENST00000676792	ACO2	41381011	41382323	Panc1_22925	openGene2openGene	VIT
metabolic	Panc1	rs694739	chr11	64284975	rs2510066	ENSG00000149743	ENST00000546089	TRPT1	64284207	64286023	Panc1_6726	openGene2openGene	MS
metabolic	Panc1	rs112006329	chr11	575800	rs34793529	ENSG00000177106	ENST00000534449	EPS8L2	575195	576704	Panc1_5713	openGene2openGene	SLE
metabolic	Panc1	rs1463485	chr17	75855927	rs936394	ENSG00000092929	ENST00000585574	UNC13D	75855019	75856199	Panc1_15472	openGene2openGene	SLE
metabolic	Panc1	rs11246217	chr11	575408	rs56333810	ENSG00000177106	ENST00000534449	EPS8L2	575195	576704	Panc1_5713	openGene2openGene	SLE
metabolic	Panc1	rs112006329	chr11	575408	rs56333810	ENSG00000177106	ENST00000524973	EPS8L2	575195	576704	Panc1_5713	openGene2openGene	SLE
metabolic	Panc1	rs17323934	chr7	26864711	rs17323934	ENSG00000233429	ENST00000434063	HOTAIRM1	26864283	26865198	Panc1_32299	openGene2openGene	T1D
metabolic	Panc1	rs2066819	chr12	56334353	rs79824801	ENSG00000111602	ENST00000553532	TIMELESS	56333623	56334441	Panc1_8836	openGene2openGene	PSO
metabolic	Panc1	rs10790268	chr11	118790689	rs57494551	ENSG00000118181	ENST00000524864	RPS25	118790689	118791366	Panc1_7722	openGene2openGene	RA
metabolic	Panc1	rs2066819	chr12	56334353	rs79824801	ENSG00000170581	ENST00000557235	STAT2	56333623	56334441	Panc1_8836	openGene2openGene	PSO
metabolic	Panc1	rs9469899	chr6	34792548	rs7752060	ENSG00000272288	ENST00000606971	ILRUN-AS1	34791426	34792753	Panc1_29952	openGene2openGene	GD
metabolic	Panc1	rs11755393	chr6	34792107	rs6934662	ENSG00000124562	ENST00000374018	SNRPC	34791426	34792753	Panc1_29952	openGene2openGene	SLE
metabolic	Panc1	rs11755393	chr6	34792385	rs7769961	ENSG00000124562	ENST00000244520	SNRPC	34791426	34792753	Panc1_29952	openGene2openGene	SLE
metabolic	Panc1	rs5758343	chr22	41381879	rs2234058	ENSG00000100412	ENST00000678688	ACO2	41381011	41382323	Panc1_22925	openGene2openGene	ALG
metabolic	Panc1	rs2017445	chr12	56041628	rs705704	ENSG00000123374	ENST00000556276	CDK2	56041518	56041965	Panc1_8814	openGene2openGene	VIT
metabolic	Panc1	rs694739	chr11	64284975	rs2510066	ENSG00000149743	ENST00000541278	TRPT1	64284207	64286023	Panc1_6726	openGene2openGene	MS
metabolic	Panc1	rs2017445	chr12	56041628	rs705704	ENSG00000135392	ENST00000546957	DNAJC14	56041518	56041965	Panc1_8814	openGene2openGene	VIT
metabolic	Panc1	rs1048990	chr14	35292469	rs1048990	ENSG00000092020	ENST00000555644	PPP2R3C	35292097	35292885	Panc1_10786	openGene2openGene	ALG
metabolic	Panc1	rs10883723	chr10	102502871	rs2296590	ENSG00000138107	ENST00000487599	ACTR1A	102502620	102503135	Panc1_5146	openGene2openGene	ALG
metabolic	Panc1	rs10876864	chr12	56080024	rs7297175	ENSG00000135482	ENST00000552345	ZC3H10	56079753	56080190	Panc1_8818	openGene2openGene	ALG
metabolic	Panc1	rs2247314	chr6	166956723	rs2247315	ENSG00000227598	ENST00000444102	ENSG00000227598	166956090	166957549	Panc1_31711	openGene2openGene	VIT
metabolic	Panc1	rs508970	chr11	61129867	rs10897141	ENSG00000110108	ENST00000227525	TMEM109	61129596	61130303	Panc1_6614	ocr2openGene	RA
metabolic	Panc1	rs2066819	chr12	56333921	rs80317430	ENSG00000170581	ENST00000652091	STAT2	56333623	56334441	Panc1_8836	openGene2openGene	PSO
metabolic	Panc1	rs773125	chr12	56042145	rs1131017	ENSG00000065357	ENST00000555025	DGKA	56042043	56042326	Panc1_8815	openGene2openGene	RA
metabolic	Panc1	rs2066819	chr12	56334353	rs79824801	ENSG00000170581	ENST00000650805	STAT2	56333623	56334441	Panc1_8836	openGene2openGene	PSO
metabolic	Panc1	rs12421615	chr11	64285685	rs887314	ENSG00000168071	ENST00000479965	CCDC88B	64284207	64286023	Panc1_6726	openGene2openGene	VIT
metabolic	Panc1	rs2066819	chr12	56333921	rs80317430	ENSG00000170581	ENST00000650805	STAT2	56333623	56334441	Panc1_8836	openGene2openGene	PSO
metabolic	Panc1	rs694739	chr11	64284975	rs2510066	ENSG00000002330	ENST00000544785	BAD	64284207	64286023	Panc1_6726	openGene2openGene	MS
metabolic	Panc1	rs11246217	chr11	626220	rs12280580	ENSG00000023191	ENST00000525701	RNH1	625325	627250	Panc1_5716	openGene2openGene	SLE
metabolic	Panc1	rs11246217	chr11	626220	rs12280580	ENSG00000023191	ENST00000356187	RNH1	625325	627250	Panc1_5716	openGene2openGene	SLE
metabolic	Panc1	rs112006329	chr11	626220	rs12280580	ENSG00000023191	ENST00000397604	RNH1	625325	627250	Panc1_5716	openGene2openGene	SLE
metabolic	Panc1	rs33980500	chr6	111592059	rs33980500	ENSG00000173214	ENST00000673024	MFSD4B	111591095	111592283	Panc1_30827	ocr2openGene	PSO
metabolic	Panc1	rs11130633	chr3	58388706	rs7612923	ENSG00000168297	ENST00000479241	PXK	58388538	58388968	Panc1_23837	ocr2openGene	SLE
metabolic	Panc1	rs9611565	chr22	41381909	rs2234059	ENSG00000100412	ENST00000678269	ACO2	41381011	41382323	Panc1_22925	openGene2openGene	VIT
metabolic	Panc1	rs7187776	chr16	28824359	rs149808056	ENSG00000178952	ENST00000313511	TUFM	28823594	28824538	Panc1_13447	openGene2openGene	T1D
metabolic	Panc1	rs11130633	chr3	58388706	rs7612923	ENSG00000168297	ENST00000463280	PXK	58388538	58388968	Panc1_23837	ocr2openGene	SLE
metabolic	Panc1	rs12445568	chr16	31033576	rs12445650	ENSG00000099364	ENST00000427128	FBXL19	31033105	31033861	Panc1_13534	openGene2openGene	PSO
metabolic	Panc1	rs79157249	chr11	118917808	rs73575424	ENSG00000264211	ENST00000581627	MIR4492	118917555	118917912	Panc1_7731	ocr2openGene	CRO
metabolic	Panc1	rs12445568	chr16	30957268	rs4889599	ENSG00000099364	ENST00000562798	FBXL19	30957043	30957342	Panc1_13529	openGene2openGene	PSO
metabolic	Panc1	rs9611565	chr22	41381311	rs2234053	ENSG00000100412	ENST00000677532	ACO2	41381011	41382323	Panc1_22925	openGene2openGene	VIT
metabolic	Panc1	rs36016881	chr1	7961850	rs200968609	ENSG00000232912	ENST00000449895	RERE-AS1	7961177	7962022	Panc1_189	openGene2openGene	IBD
metabolic	Panc1	rs7187776	chr16	28863801	rs7198606	ENSG00000178952	ENST00000561644	TUFM	28863217	28863964	Panc1_13449	openGene2openGene	T1D
metabolic	Panc1	rs63406760	chr12	123233754	rs1727332	ENSG00000111325	ENST00000538628	OGFOD2	123232756	123233872	Panc1_9770	openGene2openGene	ALG
metabolic	Panc1	rs7130753	chr11	111602364	rs59921976	ENSG00000255561	ENST00000528274	FDXACB1	111601951	111603205	Panc1_7591	openGene2openGene	ALG
metabolic	Panc1	rs11590283	chr1	1308516	rs61766198	ENSG00000162576	ENST00000309212	MXRA8	1307875	1308737	Panc1_28	openGene2openGene	SLE
metabolic	Panc1	rs9926533	chr16	31074149	rs2303222	ENSG00000103496	ENST00000457779	STX4	31074143	31074825	Panc1_13538	openGene2openGene	SLE
metabolic	Panc1	rs9926533	chr16	31074149	rs2303222	ENSG00000103496	ENST00000487411	STX4	31074143	31074825	Panc1_13538	openGene2openGene	SLE
metabolic	Panc1	rs1860545	chr12	6341779	rs767455	ENSG00000067182	ENST00000440083	TNFRSF1A	6341690	6342201	Panc1_8188	openGene2openGene	AS
metabolic	Panc1	rs28449958	chr16	28880144	rs8055138	ENSG00000178188	ENST00000561629	SH2B1	28879619	28880438	Panc1_13450	openGene2openGene	IBD
metabolic	Panc1	rs5758343	chr22	41413633	rs202635	ENSG00000100412	ENST00000678269	ACO2	41413485	41414263	Panc1_22927	ocr2openGene	ALG
metabolic	Panc1	rs60920700	chr3	119559610	rs41271391	ENSG00000176142	ENST00000461654	TMEM39A	119559539	119560289	Panc1_24176	openGene2openGene	VIT
metabolic	Panc1	rs5758343	chr22	41414166	rs132920	ENSG00000100412	ENST00000678269	ACO2	41413485	41414263	Panc1_22927	ocr2openGene	ALG
metabolic	Panc1	rs533646	chr11	118689860	rs4938529	ENSG00000110367	ENST00000526070	DDX6	118689621	118690604	Panc1_7720	openGene2openGene	MS
metabolic	Panc1	rs2017445	chr12	56041720	rs705705	ENSG00000123353	ENST00000548974	ORMDL2	56041518	56041965	Panc1_8814	openGene2openGene	VIT
metabolic	Panc1	rs2066819	chr12	56333921	rs80317430	ENSG00000135469	ENST00000550071	COQ10A	56333623	56334441	Panc1_8836	openGene2openGene	PSO
metabolic	Panc1	rs2017445	chr12	56041720	rs705705	ENSG00000185664	ENST00000547137	PMEL	56041518	56041965	Panc1_8814	openGene2openGene	VIT
metabolic	Panc1	rs7705826	chr5	132390140	rs274553	ENSG00000283782	ENST00000638452	ENSG00000283782	132389633	132390239	Panc1_28104	ocr2openGene	CRO
metabolic	Panc1	rs2038255	chr14	35122110	rs28365850	ENSG00000100902	ENST00000261479	PSMA6	35121668	35122321	Panc1_10783	openGene2openGene	ECZ
metabolic	Panc1	rs2017445	chr12	56041720	rs705705	ENSG00000170473	ENST00000398213	PYM1	56041518	56041965	Panc1_8814	openGene2openGene	VIT
metabolic	Panc1	rs2017445	chr12	56041720	rs705705	ENSG00000185664	ENST00000549413	PMEL	56041518	56041965	Panc1_8814	openGene2openGene	VIT
metabolic	Panc1	rs3801810	chr7	26865151	rs73069540	ENSG00000276771	ENST00000616712	ENSG00000276771	26864283	26865198	Panc1_32299	openGene2openGene	CRO
metabolic	Panc1	rs663743	chr11	64285685	rs887314	ENSG00000173264	ENST00000545366	GPR137	64284207	64286023	Panc1_6726	openGene2openGene	T1D
metabolic	Panc1	rs112006329	chr11	575800	rs34793529	ENSG00000177156	ENST00000532685	TALDO1	575195	576704	Panc1_5713	openGene2openGene	SLE
metabolic	Panc1	rs1860545	chr12	6341779	rs767455	ENSG00000139190	ENST00000361716	VAMP1	6341690	6342201	Panc1_8188	openGene2openGene	AS
metabolic	Panc1	rs12421615	chr11	64285685	rs887314	ENSG00000173457	ENST00000542235	PPP1R14B	64284207	64286023	Panc1_6726	openGene2openGene	VIT
metabolic	Panc1	rs13088318	chr3	101513249	rs55749605	ENSG00000114391	ENST00000470961	RPL24	101512485	101513646	Panc1_24009	openGene2openGene	ALG
metabolic	Panc1	rs13088318	chr3	101512524	rs16843927	ENSG00000114391	ENST00000464595	RPL24	101512485	101513646	Panc1_24009	openGene2openGene	ALG
metabolic	Panc1	rs57095329	chr5	160467840	rs57095329	ENSG00000038274	ENST00000321757	MAT2B	160467423	160468423	Panc1_28726	openGene2openGene	SLE
metabolic	Panc1	rs7187776	chr16	28824359	rs149808056	ENSG00000178188	ENST00000563591	SH2B1	28823594	28824538	Panc1_13447	openGene2openGene	T1D
metabolic	Panc1	rs78865465	chr12	55974117	rs75639074	ENSG00000139531	ENST00000550340	SUOX	55973447	55974211	Panc1_8811	openGene2openGene	T1D
metabolic	Panc1	rs57095329	chr5	160467840	rs57095329	ENSG00000038274	ENST00000695026	MAT2B	160467423	160468423	Panc1_28726	openGene2openGene	SLE
metabolic	Panc1	rs5758343	chr22	41381879	rs2234058	ENSG00000100410	ENST00000459687	PHF5A	41381011	41382323	Panc1_22925	openGene2openGene	ALG
metabolic	Panc1	rs1701704	chr12	56041628	rs705704	ENSG00000139531	ENST00000266971	SUOX	56041518	56041965	Panc1_8814	openGene2openGene	T1D
metabolic	Panc1	rs773125	chr12	56042145	rs1131017	ENSG00000065357	ENST00000546995	DGKA	56042043	56042326	Panc1_8815	openGene2openGene	RA
metabolic	Panc1	rs1463485	chr17	75855710	rs1463485	ENSG00000108479	ENST00000586244	GALK1	75855019	75856199	Panc1_15472	openGene2openGene	SLE
metabolic	Panc1	rs10760123	chr9	120929191	rs1930786	ENSG00000119403	ENST00000464712	PHF19	120928303	120929431	Panc1_36546	openGene2openGene	ALG
metabolic	Panc1	rs10876864	chr12	56042145	rs1131017	ENSG00000182796	ENST00000508246	TMEM198B	56042043	56042326	Panc1_8815	openGene2openGene	ALG
metabolic	Panc1	rs663743	chr11	64284975	rs2510066	ENSG00000278359	ENST00000615925	MIR7155	64284207	64286023	Panc1_6726	openGene2openGene	T1D
metabolic	Panc1	rs694739	chr11	64284975	rs2510066	ENSG00000173264	ENST00000541952	GPR137	64284207	64286023	Panc1_6726	openGene2openGene	MS
metabolic	Panc1	rs7187776	chr16	28880144	rs8055138	ENSG00000196296	ENST00000562185	ATP2A1	28879619	28880438	Panc1_13450	openGene2openGene	T1D
metabolic	Panc1	rs10790268	chr11	118790689	rs57494551	ENSG00000186174	ENST00000334801	BCL9L	118790689	118791366	Panc1_7722	openGene2openGene	RA
metabolic	Panc1	rs11246217	chr11	626220	rs12280580	ENSG00000177156	ENST00000532685	TALDO1	625325	627250	Panc1_5716	openGene2openGene	SLE
metabolic	Panc1	rs11246217	chr11	575800	rs34793529	ENSG00000177156	ENST00000319006	TALDO1	575195	576704	Panc1_5713	openGene2openGene	SLE
metabolic	Panc1	rs3197999	chr3	50292395	rs1076872	ENSG00000068001	ENST00000395139	HYAL2	50292281	50292777	Panc1_23701	openGene2openGene	IBD
metabolic	Panc1	rs112006329	chr11	626220	rs12280580	ENSG00000177156	ENST00000532685	TALDO1	625325	627250	Panc1_5716	openGene2openGene	SLE
metabolic	Panc1	rs7187776	chr16	28880144	rs8055138	ENSG00000260796	ENST00000568183	ENSG00000260796	28879619	28880438	Panc1_13450	openGene2openGene	T1D
metabolic	Panc1	rs34593439	chr15	78944951	rs2289702	ENSG00000103811	ENST00000677238	CTSH	78944187	78945537	Panc1_12462	openGene2openGene	T1D
metabolic	Panc1	rs2542162	chr18	12884344	rs2292759	ENSG00000101624	ENST00000586887	CEP76	12883681	12884573	Panc1_15847	openGene2openGene	T1D
metabolic	Panc1	rs694739	chr11	64284975	rs2510066	ENSG00000149761	ENST00000543358	NUDT22	64284207	64286023	Panc1_6726	openGene2openGene	MS
metabolic	Panc1	rs11246217	chr11	626220	rs12280580	ENSG00000177156	ENST00000319006	TALDO1	625325	627250	Panc1_5716	openGene2openGene	SLE
metabolic	Panc1	rs7512552	chr1	150487216	rs3840449	ENSG00000228126	ENST00000416894	FALEC	150487136	150487595	Panc1_2117	openGene2openGene	ECZ
metabolic	Panc1	rs60920700	chr3	119559621	rs16829980	ENSG00000183833	ENST00000468630	CFAP91	119559539	119560289	Panc1_24176	openGene2openGene	VIT
metabolic	Panc1	rs60920700	chr3	119559846	rs41271393	ENSG00000183833	ENST00000273390	CFAP91	119559539	119560289	Panc1_24176	openGene2openGene	VIT
metabolic	Panc1	rs1217382	chr1	113905292	rs971173	ENSG00000163349	ENST00000514621	HIPK1	113904567	113905449	Panc1_1943	openGene2openGene	CRO
metabolic	Panc1	rs1463485	chr17	75855710	rs1463485	ENSG00000132478	ENST00000586527	UNK	75855019	75856199	Panc1_15472	openGene2openGene	SLE
metabolic	Panc1	rs1463485	chr17	75855927	rs936394	ENSG00000132478	ENST00000592629	UNK	75855019	75856199	Panc1_15472	openGene2openGene	SLE
metabolic	Panc1	rs4809219	chr20	63740795	rs6062510	ENSG00000197114	ENST00000478385	ZGPAT	63740632	63741332	Panc1_22226	openGene2openGene	ECZ
metabolic	Panc1	rs7204270	chr16	30183519	rs930392	ENSG00000179958	ENST00000568973	DCTPP1	30183235	30183708	Panc1_13487	openGene2openGene	MS
metabolic	Panc1	rs11755393	chr6	34792104	rs13215181	ENSG00000272288	ENST00000667026	ILRUN-AS1	34791426	34792753	Panc1_29952	openGene2openGene	SLE
metabolic	Panc1	rs1463485	chr17	75855710	rs1463485	ENSG00000188878	ENST00000586717	FBF1	75855019	75856199	Panc1_15472	openGene2openGene	SLE
metabolic	Panc1	rs9611565	chr22	41413633	rs202635	ENSG00000100412	ENST00000676792	ACO2	41413485	41414263	Panc1_22927	ocr2openGene	VIT
metabolic	Panc1	rs12142199	chr1	1308516	rs61766198	ENSG00000175756	ENST00000489799	AURKAIP1	1307875	1308737	Panc1_28	openGene2openGene	SLE
metabolic	Panc1	rs57095329	chr5	160467840	rs57095329	ENSG00000164611	ENST00000393964	PTTG1	160467423	160468423	Panc1_28726	openGene2openGene	SLE
metabolic	Panc1	rs12128789	chr1	212699510	rs73079851	ENSG00000260805	ENST00000564287	ENSG00000260805	212698937	212700054	Panc1_3220	openGene2openGene	T1D
metabolic	Panc1	rs12128789	chr1	212699732	rs2202683	ENSG00000260805	ENST00000564287	ENSG00000260805	212698937	212700054	Panc1_3220	openGene2openGene	T1D
metabolic	Panc1	rs11755393	chr6	34792451	rs7769820	ENSG00000272288	ENST00000667026	ILRUN-AS1	34791426	34792753	Panc1_29952	openGene2openGene	SLE
metabolic	Panc1	rs11755393	chr6	34792177	rs6457791	ENSG00000272288	ENST00000606496	ILRUN-AS1	34791426	34792753	Panc1_29952	openGene2openGene	SLE
metabolic	Panc1	rs112006329	chr11	575800	rs34793529	ENSG00000247095	ENST00000534540	MIR210HG	575195	576704	Panc1_5713	openGene2openGene	SLE
metabolic	Panc1	rs10876864	chr12	56080024	rs7297175	ENSG00000065357	ENST00000547535	DGKA	56079753	56080190	Panc1_8818	openGene2openGene	ALG
metabolic	Panc1	rs4690229	chr4	973551	rs113075206	ENSG00000127415	ENST00000514192	IDUA	973348	973962	Panc1_25542	openGene2openGene	SLE
metabolic	Panc1	rs12445568	chr16	30957268	rs4889599	ENSG00000099364	ENST00000338343	FBXL19	30957043	30957342	Panc1_13529	openGene2openGene	PSO
metabolic	Panc1	rs28449958	chr16	28824361	rs138159013	ENSG00000178188	ENST00000395532	SH2B1	28823594	28824538	Panc1_13447	openGene2openGene	IBD
metabolic	Panc1	rs11154801	chr6	135497759	rs13197384	ENSG00000146410	ENST00000418509	MTFR2	135497388	135498108	Panc1_31178	openGene2openGene	MS
metabolic	Panc1	rs78865465	chr12	55974117	rs75639074	ENSG00000135414	ENST00000546799	GDF11	55973447	55974211	Panc1_8811	openGene2openGene	T1D
metabolic	Panc1	rs6738825	chr2	197785535	rs771018	ENSG00000115540	ENST00000323303	MOB4	197785293	197786854	Panc1_20460	openGene2openGene	SLE
metabolic	Panc1	rs10883723	chr10	102502871	rs2296590	ENSG00000107862	ENST00000676560	GBF1	102502620	102503135	Panc1_5146	openGene2openGene	ALG
metabolic	Panc1	rs34659678	chr6	111591867	rs13190932	ENSG00000173214	ENST00000672191	MFSD4B	111591095	111592283	Panc1_30827	ocr2openGene	IBD
metabolic	Panc1	rs1036207	chr5	142145415	rs249642	ENSG00000113552	ENST00000505689	GNPDA1	142145344	142145893	Panc1_28365	ocr2openGene	MS
metabolic	Panc1	rs9469899	chr6	34792107	rs6934662	ENSG00000196821	ENST00000374026	ILRUN	34791426	34792753	Panc1_29952	openGene2openGene	GD
metabolic	Panc1	rs9611565	chr22	41413899	rs132919	ENSG00000100412	ENST00000677532	ACO2	41413485	41414263	Panc1_22927	ocr2openGene	VIT
metabolic	Panc1	rs2017445	chr12	56041720	rs705705	ENSG00000065357	ENST00000551615	DGKA	56041518	56041965	Panc1_8814	openGene2openGene	VIT
metabolic	Panc1	rs9469899	chr6	34792385	rs7769961	ENSG00000196821	ENST00000374026	ILRUN	34791426	34792753	Panc1_29952	openGene2openGene	GD
metabolic	Panc1	rs5758343	chr22	41544367	rs11554327	ENSG00000100412	ENST00000679311	ACO2	41543934	41544788	Panc1_22932	openGene2openGene	ALG
metabolic	Panc1	rs34779708	chr10	35126627	rs4934730	ENSG00000095794	ENST00000487763	CREM	35126393	35127558	Panc1_4173	openGene2openGene	IBD
metabolic	Panc1	rs2017445	chr12	56041720	rs705705	ENSG00000065357	ENST00000547535	DGKA	56041518	56041965	Panc1_8814	openGene2openGene	VIT
metabolic	Panc1	rs34779708	chr10	35126540	rs16935880	ENSG00000095794	ENST00000488328	CREM	35126393	35127558	Panc1_4173	openGene2openGene	IBD
metabolic	Panc1	rs2066819	chr12	56300477	rs2695789	ENSG00000135469	ENST00000549545	COQ10A	56299833	56300868	Panc1_8834	openGene2openGene	PSO
metabolic	Panc1	rs112006329	chr11	575408	rs56333810	ENSG00000177030	ENST00000683307	DEAF1	575195	576704	Panc1_5713	openGene2openGene	SLE
metabolic	Panc1	rs2017445	chr12	56041628	rs705704	ENSG00000273973	ENST00000619602	ENSG00000273973	56041518	56041965	Panc1_8814	openGene2openGene	VIT
metabolic	Panc1	rs5758343	chr22	41413619	rs202634	ENSG00000100412	ENST00000471094	ACO2	41413485	41414263	Panc1_22927	ocr2openGene	ALG
metabolic	Panc1	rs57095329	chr5	160467840	rs57095329	ENSG00000038274	ENST00000694947	MAT2B	160467423	160468423	Panc1_28726	openGene2openGene	SLE
metabolic	Panc1	rs36014129	chr6	26199675	rs34961555	ENSG00000180596	ENST00000396984	H2BC4	26198859	26199944	Panc1_29541	openGene2openGene	SLE
metabolic	Panc1	rs2017445	chr12	56041720	rs705705	ENSG00000135404	ENST00000550776	CD63	56041518	56041965	Panc1_8814	openGene2openGene	VIT
metabolic	Panc1	rs8079075	chr17	39739722	rs9896940	ENSG00000131748	ENST00000581894	STARD3	39739278	39739731	Panc1_14705	openGene2openGene	SLE
metabolic	Panc1	rs12727642	chr1	7961913	rs35675666	ENSG00000142599	ENST00000476556	RERE	7961177	7962022	Panc1_189	openGene2openGene	CEL
metabolic	Panc1	rs36014129	chr6	26189128	rs13204572	ENSG00000180596	ENST00000314332	H2BC4	26188399	26189336	Panc1_29538	openGene2openGene	SLE
metabolic	Panc1	rs9611565	chr22	41381909	rs2234059	ENSG00000100412	ENST00000678394	ACO2	41381011	41382323	Panc1_22925	openGene2openGene	VIT
metabolic	Panc1	rs4252665	chr17	39739722	rs9896940	ENSG00000131748	ENST00000394250	STARD3	39739278	39739731	Panc1_14705	openGene2openGene	SLE
metabolic	Panc1	rs36014129	chr6	26189128	rs13204572	ENSG00000289447	ENST00000687171	ENSG00000289447	26188399	26189336	Panc1_29538	openGene2openGene	SLE
metabolic	Panc1	rs17849502	chr1	183471396	rs41272536	ENSG00000198860	ENST00000647437	TSEN15	183471050	183472614	Panc1_2796	openGene2openGene	SLE
metabolic	Panc1	rs4690229	chr4	973657	rs13137144	ENSG00000185619	ENST00000427463	PCGF3	973348	973962	Panc1_25542	openGene2openGene	SLE
metabolic	Panc1	rs4690229	chr4	973551	rs113075206	ENSG00000185619	ENST00000427463	PCGF3	973348	973962	Panc1_25542	openGene2openGene	SLE
metabolic	Panc1	rs2066819	chr12	56267121	rs60542959	ENSG00000135473	ENST00000425394	PAN2	56266660	56267351	Panc1_8833	openGene2openGene	PSO
metabolic	Panc1	rs9611565	chr22	41381554	rs9607799	ENSG00000100412	ENST00000678600	ACO2	41381011	41382323	Panc1_22925	openGene2openGene	VIT
metabolic	Panc1	rs7705826	chr5	132390140	rs274553	ENSG00000131437	ENST00000428744	KIF3A	132389633	132390239	Panc1_28104	ocr2openGene	CRO
metabolic	Panc1	rs60920700	chr3	119559610	rs41271391	ENSG00000144843	ENST00000478927	ADPRH	119559539	119560289	Panc1_24176	openGene2openGene	VIT
metabolic	Panc1	rs7705826	chr5	132390140	rs274553	ENSG00000131437	ENST00000378746	KIF3A	132389633	132390239	Panc1_28104	openGene2openGene	CRO
metabolic	Panc1	rs17849502	chr1	183471396	rs41272536	ENSG00000198860	ENST00000643916	TSEN15	183471050	183472614	Panc1_2796	openGene2openGene	SLE
metabolic	Panc1	rs2066819	chr12	56334353	rs79824801	ENSG00000135423	ENST00000486433	GLS2	56333623	56334441	Panc1_8836	openGene2openGene	PSO
metabolic	Panc1	rs33993564	chr5	150847077	rs10051924	ENSG00000070614	ENST00000519157	NDST1	150846994	150847424	Panc1_28579	openGene2openGene	IBD
metabolic	Panc1	rs5758343	chr22	41381311	rs2234053	ENSG00000100410	ENST00000216252	PHF5A	41381011	41382323	Panc1_22925	openGene2openGene	ALG
metabolic	Panc1	rs694739	chr11	64284975	rs2510066	ENSG00000149743	ENST00000542040	TRPT1	64284207	64286023	Panc1_6726	openGene2openGene	MS
metabolic	Panc1	rs17849501	chr1	183471396	rs41272536	ENSG00000198860	ENST00000644479	TSEN15	183471050	183472614	Panc1_2796	openGene2openGene	SLE
metabolic	Panc1	rs17323934	chr7	26857820	rs3801807	ENSG00000214870	ENST00000693280	ENSG00000214870	26857428	26857927	Panc1_32296	openGene2openGene	T1D
metabolic	Panc1	rs2066819	chr12	56333921	rs80317430	ENSG00000170581	ENST00000555646	STAT2	56333623	56334441	Panc1_8836	openGene2openGene	PSO
metabolic	Panc1	rs2066819	chr12	56334216	rs2371494	ENSG00000135423	ENST00000610413	GLS2	56333623	56334441	Panc1_8836	openGene2openGene	PSO
metabolic	Panc1	rs33980500	chr6	111591867	rs57477005	ENSG00000173214	ENST00000672750	MFSD4B	111591095	111592283	Panc1_30827	ocr2openGene	PSO
metabolic	Panc1	rs11154801	chr6	135497759	rs13197384	ENSG00000029363	ENST00000528229	BCLAF1	135497388	135498108	Panc1_31178	openGene2openGene	MS
metabolic	Panc1	rs34593439	chr15	78944951	rs2289702	ENSG00000103811	ENST00000678415	CTSH	78944187	78945537	Panc1_12462	openGene2openGene	T1D
metabolic	Panc1	rs12946510	chr17	39868373	rs11557466	ENSG00000008838	ENST00000580720	MED24	39868112	39868772	Panc1_14707	openGene2openGene	MS
metabolic	Panc1	rs17323934	chr7	26857820	rs3801807	ENSG00000214870	ENST00000668828	ENSG00000214870	26857428	26857927	Panc1_32296	openGene2openGene	T1D
metabolic	Panc1	rs1701704	chr12	56041628	rs705704	ENSG00000139531	ENST00000551698	SUOX	56041518	56041965	Panc1_8814	openGene2openGene	T1D
metabolic	Panc1	rs9611565	chr22	41381237	rs2234052	ENSG00000100412	ENST00000678454	ACO2	41381011	41382323	Panc1_22925	openGene2openGene	VIT
metabolic	Panc1	rs9611565	chr22	41381237	rs2234052	ENSG00000100412	ENST00000677516	ACO2	41381011	41382323	Panc1_22925	openGene2openGene	VIT
metabolic	Panc1	rs9611565	chr22	41381879	rs2234058	ENSG00000100412	ENST00000677516	ACO2	41381011	41382323	Panc1_22925	openGene2openGene	VIT
metabolic	Panc1	rs444210	chr6	166957198	rs150189585	ENSG00000227598	ENST00000444102	ENSG00000227598	166956090	166957549	Panc1_31711	openGene2openGene	CRO
metabolic	Panc1	rs12199481	chr6	158939454	rs12198180	ENSG00000092820	ENST00000367075	EZR	158938780	158939889	Panc1_31591	ocr2openGene	SLE
metabolic	Panc1	rs4561177	chr11	110092712	rs5794664	ENSG00000287245	ENST00000663040	ENSG00000287245	110092455	110094010	Panc1_7564	ocr2openGene	PSO
metabolic	Panc1	rs7187776	chr16	28863226	rs62037367	ENSG00000168488	ENST00000382686	ATXN2L	28863217	28863964	Panc1_13449	openGene2openGene	T1D
metabolic	Panc1	rs2233424	chr6	44265183	rs2233434	ENSG00000096384	ENST00000371554	HSP90AB1	44264891	44265814	Panc1_30170	openGene2openGene	RA
metabolic	Panc1	rs2017445	chr12	56041720	rs705705	ENSG00000182796	ENST00000692833	TMEM198B	56041518	56041965	Panc1_8814	openGene2openGene	VIT
metabolic	Panc1	rs5758343	chr22	41381311	rs2234053	ENSG00000100412	ENST00000216254	ACO2	41381011	41382323	Panc1_22925	openGene2openGene	ALG
metabolic	Panc1	rs1701704	chr12	56041628	rs705704	ENSG00000135404	ENST00000548898	CD63	56041518	56041965	Panc1_8814	openGene2openGene	T1D
metabolic	Panc1	rs1217382	chr1	113905292	rs971173	ENSG00000163349	ENST00000369555	HIPK1	113904567	113905449	Panc1_1943	openGene2openGene	CRO
metabolic	Panc1	rs773125	chr12	56042145	rs1131017	ENSG00000065357	ENST00000394147	DGKA	56042043	56042326	Panc1_8815	openGene2openGene	RA
metabolic	Panc1	rs112006329	chr11	575408	rs56333810	ENSG00000177542	ENST00000532361	SLC25A22	575195	576704	Panc1_5713	openGene2openGene	SLE
metabolic	Panc1	rs1701704	chr12	56041628	rs705704	ENSG00000135404	ENST00000552164	CD63	56041518	56041965	Panc1_8814	openGene2openGene	T1D
metabolic	Panc1	rs2017445	chr12	56041720	rs705705	ENSG00000135392	ENST00000678005	DNAJC14	56041518	56041965	Panc1_8814	openGene2openGene	VIT
metabolic	Panc1	rs694739	chr11	64285685	rs887314	ENSG00000173486	ENST00000309366	FKBP2	64284207	64286023	Panc1_6726	openGene2openGene	MS
metabolic	Panc1	rs11246217	chr11	575800	rs34793529	ENSG00000185507	ENST00000532326	IRF7	575195	576704	Panc1_5713	openGene2openGene	SLE
metabolic	Panc1	rs10985070	chr9	120876986	rs73541868	ENSG00000119403	ENST00000419155	PHF19	120875878	120877834	Panc1_36545	openGene2openGene	RA
metabolic	Panc1	rs28449958	chr16	28863226	rs62037367	ENSG00000168488	ENST00000563314	ATXN2L	28863217	28863964	Panc1_13449	openGene2openGene	IBD
metabolic	Panc1	rs2247314	chr6	166957044	rs2757041	ENSG00000071242	ENST00000265678	RPS6KA2	166956090	166957549	Panc1_31711	openGene2openGene	VIT
metabolic	Panc1	rs2247314	chr6	166956742	rs2247314	ENSG00000071242	ENST00000507350	RPS6KA2	166956090	166957549	Panc1_31711	openGene2openGene	VIT
metabolic	Panc1	rs2247314	chr6	166956504	rs2247325	ENSG00000071242	ENST00000265678	RPS6KA2	166956090	166957549	Panc1_31711	openGene2openGene	VIT
metabolic	Panc1	rs444210	chr6	166957511	rs2769346	ENSG00000213066	ENST00000622353	CEP43	166956090	166957549	Panc1_31711	openGene2openGene	CRO
metabolic	Panc1	rs28449958	chr16	28863801	rs7198606	ENSG00000177548	ENST00000562475	RABEP2	28863217	28863964	Panc1_13449	openGene2openGene	IBD
metabolic	Panc1	rs11246217	chr11	575408	rs56333810	ENSG00000185507	ENST00000348655	IRF7	575195	576704	Panc1_5713	openGene2openGene	SLE
metabolic	Panc1	rs7187776	chr16	28880144	rs8055138	ENSG00000168488	ENST00000561539	ATXN2L	28879619	28880438	Panc1_13450	openGene2openGene	T1D
metabolic	Panc1	rs9611565	chr22	41381909	rs2234059	ENSG00000100412	ENST00000396512	ACO2	41381011	41382323	Panc1_22925	openGene2openGene	VIT
metabolic	Panc1	rs33993564	chr5	150847337	rs17111376	ENSG00000086589	ENST00000521594	RBM22	150846994	150847424	Panc1_28579	openGene2openGene	IBD
metabolic	Panc1	rs28449958	chr16	28824361	rs138159013	ENSG00000178188	ENST00000563674	SH2B1	28823594	28824538	Panc1_13447	openGene2openGene	IBD
metabolic	Panc1	rs28449958	chr16	28824361	rs138159013	ENSG00000178188	ENST00000684370	SH2B1	28823594	28824538	Panc1_13447	openGene2openGene	IBD
metabolic	Panc1	rs4690229	chr4	973657	rs13137144	ENSG00000127415	ENST00000508168	IDUA	973348	973962	Panc1_25542	openGene2openGene	SLE
metabolic	Panc1	rs10876864	chr12	56080024	rs7297175	ENSG00000065357	ENST00000551615	DGKA	56079753	56080190	Panc1_8818	openGene2openGene	ALG
metabolic	Panc1	rs12087340	chr1	85276285	rs12562182	ENSG00000153904	ENST00000284031	DDAH1	85276166	85277089	Panc1_1606	openGene2openGene	MS
metabolic	Panc1	rs36016881	chr1	7961680	rs17523802	ENSG00000232912	ENST00000444276	RERE-AS1	7961177	7962022	Panc1_189	openGene2openGene	IBD
metabolic	Panc1	rs36014129	chr6	26199675	rs34961555	ENSG00000278588	ENST00000377733	H2BC10	26198859	26199944	Panc1_29541	openGene2openGene	SLE
metabolic	Panc1	rs11755393	chr6	34792177	rs6457791	ENSG00000196821	ENST00000374026	ILRUN	34791426	34792753	Panc1_29952	openGene2openGene	SLE
metabolic	Panc1	rs6738825	chr2	197785535	rs771018	ENSG00000115540	ENST00000497443	MOB4	197785293	197786854	Panc1_20460	openGene2openGene	SLE
metabolic	Panc1	rs63406760	chr12	123233754	rs1727332	ENSG00000111325	ENST00000545056	OGFOD2	123232756	123233872	Panc1_9770	openGene2openGene	ALG
metabolic	Panc1	rs2196171	chr2	197785535	rs771018	ENSG00000115540	ENST00000409360	MOB4	197785293	197786854	Panc1_20460	openGene2openGene	SLE
metabolic	Panc1	rs9611565	chr22	41381879	rs2234058	ENSG00000100412	ENST00000471094	ACO2	41381011	41382323	Panc1_22925	openGene2openGene	VIT
metabolic	Panc1	rs36014129	chr6	26189128	rs13204572	ENSG00000180573	ENST00000377791	H2AC6	26188399	26189336	Panc1_29538	openGene2openGene	SLE
metabolic	Panc1	rs5758343	chr22	41381879	rs2234058	ENSG00000100412	ENST00000679264	ACO2	41381011	41382323	Panc1_22925	openGene2openGene	ALG
metabolic	Panc1	rs5758343	chr22	41381237	rs2234052	ENSG00000100412	ENST00000677698	ACO2	41381011	41382323	Panc1_22925	openGene2openGene	ALG
metabolic	Panc1	rs63406760	chr12	123233754	rs1727332	ENSG00000111325	ENST00000535970	OGFOD2	123232756	123233872	Panc1_9770	openGene2openGene	ALG
metabolic	Panc1	rs63406760	chr12	123233754	rs1727332	ENSG00000111325	ENST00000540324	OGFOD2	123232756	123233872	Panc1_9770	openGene2openGene	ALG
metabolic	Panc1	rs63406760	chr12	123233754	rs1727332	ENSG00000111325	ENST00000541360	OGFOD2	123232756	123233872	Panc1_9770	openGene2openGene	ALG
metabolic	Panc1	rs63406760	chr12	123233754	rs1727332	ENSG00000111325	ENST00000228922	OGFOD2	123232756	123233872	Panc1_9770	openGene2openGene	ALG
metabolic	Panc1	rs78865465	chr12	55974117	rs75639074	ENSG00000065361	ENST00000267101	ERBB3	55973447	55974211	Panc1_8811	openGene2openGene	T1D
metabolic	Panc1	rs533646	chr11	118689860	rs4938529	ENSG00000110367	ENST00000620157	DDX6	118689621	118690604	Panc1_7720	ocr2openGene	MS
metabolic	Panc1	rs11246217	chr11	575800	rs34793529	ENSG00000099834	ENST00000531177	CDHR5	575195	576704	Panc1_5713	openGene2openGene	SLE
metabolic	Panc1	rs28449958	chr16	28863883	rs11864750	ENSG00000168488	ENST00000568266	ATXN2L	28863217	28863964	Panc1_13449	openGene2openGene	IBD
metabolic	Panc1	rs773125	chr12	56042145	rs1131017	ENSG00000205323	ENST00000546604	SARNP	56042043	56042326	Panc1_8815	openGene2openGene	RA
metabolic	Panc1	rs11246217	chr11	575408	rs56333810	ENSG00000177030	ENST00000529727	DEAF1	575195	576704	Panc1_5713	openGene2openGene	SLE
metabolic	Panc1	rs58763752	chr10	32980469	rs60724454	ENSG00000150093	ENST00000488427	ITGB1	32980421	32980985	Panc1_4148	openGene2openGene	T1D
metabolic	Panc1	rs11246217	chr11	575408	rs56333810	ENSG00000185522	ENST00000492515	LMNTD2	575195	576704	Panc1_5713	openGene2openGene	SLE
metabolic	Panc1	rs36014129	chr6	26199675	rs34961555	ENSG00000180596	ENST00000314332	H2BC4	26198859	26199944	Panc1_29541	openGene2openGene	SLE
metabolic	Panc1	rs12727642	chr1	7961913	rs35675666	ENSG00000142599	ENST00000492766	RERE	7961177	7962022	Panc1_189	openGene2openGene	CEL
metabolic	Panc1	rs12421615	chr11	64285685	rs887314	ENSG00000173113	ENST00000539854	TRMT112	64284207	64286023	Panc1_6726	openGene2openGene	VIT
metabolic	Panc1	rs2066819	chr12	56333921	rs80317430	ENSG00000135423	ENST00000486433	GLS2	56333623	56334441	Panc1_8836	openGene2openGene	PSO
metabolic	Panc1	rs17323934	chr7	26865151	rs73069540	ENSG00000253552	ENST00000518046	HOXA-AS2	26864283	26865198	Panc1_32299	openGene2openGene	T1D
metabolic	Panc1	rs9611565	chr22	41381879	rs2234058	ENSG00000100412	ENST00000678394	ACO2	41381011	41382323	Panc1_22925	openGene2openGene	VIT
metabolic	Panc1	rs2017445	chr12	56041628	rs705704	ENSG00000123411	ENST00000548601	IKZF4	56041518	56041965	Panc1_8814	openGene2openGene	VIT
metabolic	Panc1	rs28449958	chr16	28863883	rs11864750	ENSG00000196296	ENST00000395503	ATP2A1	28863217	28863964	Panc1_13449	openGene2openGene	IBD
metabolic	Panc1	rs60920700	chr3	119559846	rs41271393	ENSG00000144843	ENST00000485496	ADPRH	119559539	119560289	Panc1_24176	openGene2openGene	VIT
metabolic	Panc1	rs2017445	chr12	56041720	rs705705	ENSG00000170473	ENST00000408946	PYM1	56041518	56041965	Panc1_8814	openGene2openGene	VIT
metabolic	Panc1	rs17849501	chr1	183471396	rs41272536	ENSG00000198860	ENST00000645668	TSEN15	183471050	183472614	Panc1_2796	openGene2openGene	SLE
metabolic	Panc1	rs112006329	chr11	575800	rs34793529	ENSG00000177595	ENST00000524486	PIDD1	575195	576704	Panc1_5713	openGene2openGene	SLE
metabolic	Panc1	rs2017445	chr12	56041720	rs705705	ENSG00000170473	ENST00000547925	PYM1	56041518	56041965	Panc1_8814	openGene2openGene	VIT
metabolic	Panc1	rs17323934	chr7	26865151	rs73069540	ENSG00000276771	ENST00000616712	ENSG00000276771	26864283	26865198	Panc1_32299	openGene2openGene	T1D
metabolic	Panc1	rs17323934	chr7	26864711	rs17323934	ENSG00000276771	ENST00000616712	ENSG00000276771	26864283	26865198	Panc1_32299	openGene2openGene	T1D
metabolic	Panc1	rs4809219	chr20	63740795	rs6062510	ENSG00000101150	ENST00000615907	TPD52L2	63740632	63741332	Panc1_22226	openGene2openGene	ECZ
metabolic	Panc1	rs9889296	chr17	34252769	rs1024611	ENSG00000108691	ENST00000624362	CCL2	34252051	34253149	Panc1_14608	ocr2openGene	CRO
metabolic	Panc1	rs1701704	chr12	56041628	rs705704	ENSG00000139531	ENST00000394115	SUOX	56041518	56041965	Panc1_8814	openGene2openGene	T1D
metabolic	Panc1	rs2066819	chr12	56333921	rs80317430	ENSG00000135423	ENST00000483347	GLS2	56333623	56334441	Panc1_8836	openGene2openGene	PSO
metabolic	Panc1	rs7187776	chr16	28846324	rs7187776	ENSG00000169682	ENST00000568388	SPNS1	28845890	28846833	Panc1_13448	openGene2openGene	T1D
metabolic	Panc1	rs2542162	chr18	12884344	rs2292759	ENSG00000101624	ENST00000593250	CEP76	12883681	12884573	Panc1_15847	openGene2openGene	T1D
metabolic	Panc1	rs773125	chr12	56042145	rs1131017	ENSG00000135404	ENST00000550050	CD63	56042043	56042326	Panc1_8815	openGene2openGene	RA
metabolic	Panc1	rs2066819	chr12	56334353	rs79824801	ENSG00000135423	ENST00000483347	GLS2	56333623	56334441	Panc1_8836	openGene2openGene	PSO
metabolic	Panc1	rs7130753	chr11	111602364	rs59921976	ENSG00000137713	ENST00000393055	PPP2R1B	111601951	111603205	Panc1_7591	openGene2openGene	ALG
metabolic	Panc1	rs17323934	chr7	26857820	rs3801807	ENSG00000214870	ENST00000660902	ENSG00000214870	26857428	26857927	Panc1_32296	openGene2openGene	T1D
metabolic	Panc1	rs2017445	chr12	56041720	rs705705	ENSG00000135482	ENST00000257940	ZC3H10	56041518	56041965	Panc1_8814	openGene2openGene	VIT
metabolic	Panc1	rs28449958	chr16	28822933	rs201131521	ENSG00000178952	ENST00000569217	TUFM	28822507	28823291	Panc1_13446	openGene2openGene	IBD
metabolic	Panc1	rs2066819	chr12	56334353	rs79824801	ENSG00000135423	ENST00000623608	GLS2	56333623	56334441	Panc1_8836	openGene2openGene	PSO
metabolic	Panc1	rs7512552	chr1	150487216	rs3840449	ENSG00000288880	ENST00000690011	ENSG00000288880	150487136	150487595	Panc1_2117	openGene2openGene	ECZ
metabolic	Panc1	rs12946510	chr17	39868373	rs11557466	ENSG00000172057	ENST00000579695	ORMDL3	39868112	39868772	Panc1_14707	openGene2openGene	MS
metabolic	Panc1	rs243332	chr16	11255821	rs243332	ENSG00000263080	ENST00000572913	ENSG00000263080	11255480	11256420	Panc1_13216	openGene2openGene	CRO
metabolic	Panc1	rs11154801	chr6	135497759	rs13197384	ENSG00000029363	ENST00000529826	BCLAF1	135497388	135498108	Panc1_31178	openGene2openGene	MS
metabolic	Panc1	rs17323934	chr7	26865151	rs73069540	ENSG00000233429	ENST00000593300	HOTAIRM1	26864283	26865198	Panc1_32299	openGene2openGene	T1D
metabolic	Panc1	rs11643872	chr16	30958165	rs11643872	ENSG00000103496	ENST00000493902	STX4	30957441	30958535	Panc1_13530	openGene2openGene	GD
metabolic	Panc1	rs12421615	chr11	64285685	rs887314	ENSG00000168071	ENST00000472524	CCDC88B	64284207	64286023	Panc1_6726	openGene2openGene	VIT
metabolic	Panc1	rs10876864	chr12	56080024	rs7297175	ENSG00000197728	ENST00000548590	RPS26	56079753	56080190	Panc1_8818	openGene2openGene	ALG
metabolic	Panc1	rs60920700	chr3	119560068	rs68180496	ENSG00000183833	ENST00000273390	CFAP91	119559539	119560289	Panc1_24176	openGene2openGene	VIT
metabolic	Panc1	rs11246217	chr11	575408	rs56333810	ENSG00000288675	ENST00000678030	PANO1	575195	576704	Panc1_5713	openGene2openGene	SLE
metabolic	Panc1	rs1463485	chr17	75855927	rs936394	ENSG00000132478	ENST00000586527	UNK	75855019	75856199	Panc1_15472	openGene2openGene	SLE
metabolic	Panc1	rs10883723	chr10	102503918	rs3818470	ENSG00000138107	ENST00000481044	ACTR1A	102503685	102504081	Panc1_5147	openGene2openGene	ALG
metabolic	Panc1	rs56750287	chr17	39868373	rs11557466	ENSG00000186075	ENST00000584588	ZPBP2	39868112	39868772	Panc1_14707	openGene2openGene	T1D
metabolic	Panc1	rs56750287	chr17	39868373	rs11557466	ENSG00000186075	ENST00000583811	ZPBP2	39868112	39868772	Panc1_14707	openGene2openGene	T1D
metabolic	Panc1	rs56750287	chr17	39868373	rs11557466	ENSG00000186075	ENST00000348931	ZPBP2	39868112	39868772	Panc1_14707	openGene2openGene	T1D
metabolic	Panc1	rs773125	chr12	56042145	rs1131017	ENSG00000065357	ENST00000547358	DGKA	56042043	56042326	Panc1_8815	openGene2openGene	RA
metabolic	Panc1	rs12421615	chr11	64284975	rs2510066	ENSG00000168071	ENST00000494080	CCDC88B	64284207	64286023	Panc1_6726	openGene2openGene	VIT
metabolic	Panc1	rs11643872	chr16	30958165	rs11643872	ENSG00000103496	ENST00000394998	STX4	30957441	30958535	Panc1_13530	openGene2openGene	GD
metabolic	Panc1	rs694739	chr11	64285685	rs887314	ENSG00000002330	ENST00000544785	BAD	64284207	64286023	Panc1_6726	openGene2openGene	MS
metabolic	Panc1	rs4809219	chr20	63740795	rs6062510	ENSG00000101246	ENST00000610774	ARFRP1	63740632	63741332	Panc1_22226	openGene2openGene	ECZ
metabolic	Panc1	rs28449958	chr16	28880144	rs8055138	ENSG00000178188	ENST00000567536	SH2B1	28879619	28880438	Panc1_13450	openGene2openGene	IBD
metabolic	Panc1	rs5758343	chr22	41414166	rs132920	ENSG00000100412	ENST00000679311	ACO2	41413485	41414263	Panc1_22927	ocr2openGene	ALG
metabolic	Panc1	rs12421615	chr11	64284975	rs2510066	ENSG00000168071	ENST00000473405	CCDC88B	64284207	64286023	Panc1_6726	openGene2openGene	VIT
metabolic	Panc1	rs2066819	chr12	56334353	rs79824801	ENSG00000170581	ENST00000652091	STAT2	56333623	56334441	Panc1_8836	openGene2openGene	PSO
metabolic	Panc1	rs33980500	chr6	111591867	rs57477005	ENSG00000173214	ENST00000673024	MFSD4B	111591095	111592283	Panc1_30827	ocr2openGene	PSO
metabolic	Panc1	rs1453560	chr17	39739722	rs9896940	ENSG00000161395	ENST00000309862	PGAP3	39739278	39739731	Panc1_14705	openGene2openGene	SLE
metabolic	Panc1	rs1453560	chr17	39739722	rs9896940	ENSG00000161395	ENST00000579146	PGAP3	39739278	39739731	Panc1_14705	openGene2openGene	SLE
metabolic	Panc1	rs8079075	chr17	39739722	rs9896940	ENSG00000161395	ENST00000579146	PGAP3	39739278	39739731	Panc1_14705	openGene2openGene	SLE
metabolic	Panc1	rs34659678	chr6	111589486	rs73534579	ENSG00000173214	ENST00000671876	MFSD4B	111589431	111589705	Panc1_30826	ocr2openGene	IBD
metabolic	Panc1	rs2066819	chr12	56267121	rs60542959	ENSG00000257303	ENST00000660360	CNPY2-AS1	56266660	56267351	Panc1_8833	openGene2openGene	PSO
metabolic	Panc1	rs4899260	chr14	68816828	rs4899262	ENSG00000185650	ENST00000439696	ZFP36L1	68816271	68816970	Panc1_11079	ocr2openGene	CEL
metabolic	Panc1	rs4690229	chr4	973657	rs13137144	ENSG00000127415	ENST00000509948	IDUA	973348	973962	Panc1_25542	openGene2openGene	SLE
metabolic	Panc1	rs17323934	chr7	26857820	rs3801807	ENSG00000005020	ENST00000490456	SKAP2	26857428	26857927	Panc1_32296	openGene2openGene	T1D
metabolic	Panc1	rs10883723	chr10	102503918	rs3818470	ENSG00000107862	ENST00000676560	GBF1	102503685	102504081	Panc1_5147	openGene2openGene	ALG
metabolic	Panc1	rs2066819	chr12	56333921	rs80317430	ENSG00000135423	ENST00000311966	GLS2	56333623	56334441	Panc1_8836	openGene2openGene	PSO
metabolic	Panc1	rs60920700	chr3	119559846	rs41271393	ENSG00000176142	ENST00000486159	TMEM39A	119559539	119560289	Panc1_24176	openGene2openGene	VIT
metabolic	Panc1	rs36014129	chr6	26189128	rs13204572	ENSG00000196866	ENST00000341023	H2AC7	26188399	26189336	Panc1_29538	openGene2openGene	SLE
metabolic	Panc1	rs1170436	chr16	68539392	rs1170443	ENSG00000168802	ENST00000567763	CHTF8	68538935	68539842	Panc1_13798	openGene2openGene	SLE
metabolic	Panc1	rs60920700	chr3	119559610	rs41271391	ENSG00000176142	ENST00000490099	TMEM39A	119559539	119560289	Panc1_24176	openGene2openGene	VIT
metabolic	Panc1	rs60920700	chr3	119560068	rs68180496	ENSG00000176142	ENST00000497993	TMEM39A	119559539	119560289	Panc1_24176	openGene2openGene	VIT
metabolic	Panc1	rs1860545	chr12	6341779	rs767455	ENSG00000067182	ENST00000540022	TNFRSF1A	6341690	6342201	Panc1_8188	openGene2openGene	AS
metabolic	Panc1	rs112006329	chr11	626220	rs12280580	ENSG00000070047	ENST00000416188	PHRF1	625325	627250	Panc1_5716	openGene2openGene	SLE
metabolic	Panc1	rs11246217	chr11	626220	rs12280580	ENSG00000070047	ENST00000264555	PHRF1	625325	627250	Panc1_5716	openGene2openGene	SLE
metabolic	Panc1	rs60920700	chr3	119559846	rs41271393	ENSG00000176142	ENST00000468676	TMEM39A	119559539	119560289	Panc1_24176	openGene2openGene	VIT
metabolic	Panc1	rs7132277	chr12	123364549	rs7485502	ENSG00000111358	ENST00000542279	GTF2H3	123364306	123365999	Panc1_9773	openGene2openGene	MS
metabolic	Panc1	rs146029108	chr9	136363451	rs140876101	ENSG00000165684	ENST00000637388	SNAPC4	136363041	136363950	Panc1_36894	openGene2openGene	CRO
metabolic	Panc1	rs8070345	chr17	59843171	rs2645479	ENSG00000062716	ENST00000585847	VMP1	59842867	59844649	Panc1_15187	ocr2openGene	MS
metabolic	Panc1	rs3801810	chr7	26857820	rs3801807	ENSG00000005020	ENST00000345317	SKAP2	26857428	26857927	Panc1_32296	openGene2openGene	CRO
metabolic	Panc1	rs57095329	chr5	160467840	rs57095329	ENSG00000038274	ENST00000694946	MAT2B	160467423	160468423	Panc1_28726	openGene2openGene	SLE
metabolic	Panc1	rs2038255	chr14	35122110	rs28365850	ENSG00000151327	ENST00000396472	FAM177A1	35121668	35122321	Panc1_10783	openGene2openGene	ECZ
metabolic	Panc1	rs4252665	chr17	39739722	rs9896940	ENSG00000131748	ENST00000581894	STARD3	39739278	39739731	Panc1_14705	openGene2openGene	SLE
metabolic	Panc1	rs4690229	chr4	973551	rs113075206	ENSG00000185619	ENST00000470161	PCGF3	973348	973962	Panc1_25542	openGene2openGene	SLE
metabolic	Panc1	rs58763752	chr10	32980469	rs60724454	ENSG00000150093	ENST00000676460	ITGB1	32980421	32980985	Panc1_4148	openGene2openGene	T1D
metabolic	Panc1	rs58763752	chr10	32980469	rs60724454	ENSG00000150093	ENST00000678952	ITGB1	32980421	32980985	Panc1_4148	openGene2openGene	T1D
metabolic	Panc1	rs663743	chr11	64284975	rs2510066	ENSG00000173113	ENST00000308774	TRMT112	64284207	64286023	Panc1_6726	openGene2openGene	T1D
metabolic	Panc1	rs12421615	chr11	64285685	rs887314	ENSG00000257086	ENST00000545800	ENSG00000257086	64284207	64286023	Panc1_6726	openGene2openGene	VIT
metabolic	Panc1	rs2017445	chr12	56041628	rs705704	ENSG00000135404	ENST00000552754	CD63	56041518	56041965	Panc1_8814	openGene2openGene	VIT
metabolic	Panc1	rs663743	chr11	64285685	rs887314	ENSG00000173264	ENST00000536282	GPR137	64284207	64286023	Panc1_6726	openGene2openGene	T1D
metabolic	Panc1	rs17849501	chr1	183471396	rs41272536	ENSG00000198860	ENST00000361641	TSEN15	183471050	183472614	Panc1_2796	openGene2openGene	SLE
metabolic	Panc1	rs11246217	chr11	575800	rs34793529	ENSG00000177156	ENST00000532685	TALDO1	575195	576704	Panc1_5713	openGene2openGene	SLE
metabolic	Panc1	rs2017445	chr12	56041628	rs705704	ENSG00000135404	ENST00000548160	CD63	56041518	56041965	Panc1_8814	openGene2openGene	VIT
metabolic	Panc1	rs1453560	chr17	39739722	rs9896940	ENSG00000173991	ENST00000578283	TCAP	39739278	39739731	Panc1_14705	openGene2openGene	SLE
metabolic	Panc1	rs2017445	chr12	56041720	rs705705	ENSG00000135404	ENST00000257857	CD63	56041518	56041965	Panc1_8814	openGene2openGene	VIT
metabolic	Panc1	rs11675538	chr2	65436024	rs11126037	ENSG00000198369	ENST00000443619	SPRED2	65435712	65436457	Panc1_19002	openGene2openGene	UC
metabolic	Panc1	rs2017445	chr12	56041720	rs705705	ENSG00000170515	ENST00000552766	PA2G4	56041518	56041965	Panc1_8814	openGene2openGene	VIT
metabolic	Panc1	rs7187776	chr16	28880144	rs8055138	ENSG00000260442	ENST00000691192	ATP2A1-AS1	28879619	28880438	Panc1_13450	openGene2openGene	T1D
metabolic	Panc1	rs60920700	chr3	119560068	rs68180496	ENSG00000144843	ENST00000485496	ADPRH	119559539	119560289	Panc1_24176	openGene2openGene	VIT
metabolic	Panc1	rs78865465	chr12	55974117	rs75639074	ENSG00000139531	ENST00000394115	SUOX	55973447	55974211	Panc1_8811	openGene2openGene	T1D
metabolic	Panc1	rs17323934	chr7	26857820	rs3801807	ENSG00000214870	ENST00000449537	ENSG00000214870	26857428	26857927	Panc1_32296	openGene2openGene	T1D
metabolic	Panc1	rs78865465	chr12	55974117	rs75639074	ENSG00000139531	ENST00000550478	SUOX	55973447	55974211	Panc1_8811	openGene2openGene	T1D
metabolic	Panc1	rs11246217	chr11	575800	rs34793529	ENSG00000177542	ENST00000526152	SLC25A22	575195	576704	Panc1_5713	openGene2openGene	SLE
metabolic	Panc1	rs7187776	chr16	28824359	rs149808056	ENSG00000178188	ENST00000538342	SH2B1	28823594	28824538	Panc1_13447	openGene2openGene	T1D
metabolic	Panc1	rs7187776	chr16	28846324	rs7187776	ENSG00000169682	ENST00000565975	SPNS1	28845890	28846833	Panc1_13448	openGene2openGene	T1D
metabolic	Panc1	rs2066819	chr12	56267121	rs60542959	ENSG00000135423	ENST00000424141	GLS2	56266660	56267351	Panc1_8833	openGene2openGene	PSO
metabolic	Panc1	rs112006329	chr11	575800	rs34793529	ENSG00000177042	ENST00000488769	TMEM80	575195	576704	Panc1_5713	openGene2openGene	SLE
metabolic	Panc1	rs694739	chr11	64284975	rs2510066	ENSG00000149743	ENST00000545812	TRPT1	64284207	64286023	Panc1_6726	openGene2openGene	MS
metabolic	Panc1	rs10876864	chr12	56042145	rs1131017	ENSG00000182796	ENST00000692833	TMEM198B	56042043	56042326	Panc1_8815	openGene2openGene	ALG
metabolic	Panc1	rs2017445	chr12	56041720	rs705705	ENSG00000205323	ENST00000336133	SARNP	56041518	56041965	Panc1_8814	openGene2openGene	VIT
metabolic	Panc1	rs17323934	chr7	26857820	rs3801807	ENSG00000214870	ENST00000654666	ENSG00000214870	26857428	26857927	Panc1_32296	openGene2openGene	T1D
metabolic	Panc1	rs5758343	chr22	41448782	rs202657	ENSG00000100412	ENST00000678394	ACO2	41448293	41448808	Panc1_22929	ocr2openGene	ALG
metabolic	Panc1	rs5758343	chr22	41448782	rs202657	ENSG00000100412	ENST00000677554	ACO2	41448293	41448808	Panc1_22929	ocr2openGene	ALG
metabolic	Panc1	rs5758343	chr22	41448782	rs202657	ENSG00000100412	ENST00000678788	ACO2	41448293	41448808	Panc1_22929	ocr2openGene	ALG
metabolic	Panc1	rs7130753	chr11	111602364	rs59921976	ENSG00000137713	ENST00000527614	PPP2R1B	111601951	111603205	Panc1_7591	openGene2openGene	ALG
metabolic	Panc1	rs34593439	chr15	78944951	rs2289702	ENSG00000103811	ENST00000676880	CTSH	78944187	78945537	Panc1_12462	openGene2openGene	T1D
metabolic	Panc1	rs11246217	chr11	575408	rs56333810	ENSG00000177042	ENST00000492023	TMEM80	575195	576704	Panc1_5713	openGene2openGene	SLE
metabolic	Panc1	rs112006329	chr11	575800	rs34793529	ENSG00000177042	ENST00000492023	TMEM80	575195	576704	Panc1_5713	openGene2openGene	SLE
metabolic	Panc1	rs34593439	chr15	78944951	rs2289702	ENSG00000103811	ENST00000534268	CTSH	78944187	78945537	Panc1_12462	openGene2openGene	T1D
metabolic	Panc1	rs9611565	chr22	41413619	rs202634	ENSG00000100412	ENST00000676959	ACO2	41413485	41414263	Panc1_22927	ocr2openGene	VIT
metabolic	Panc1	rs7187776	chr16	28863883	rs11864750	ENSG00000260796	ENST00000568183	ENSG00000260796	28863217	28863964	Panc1_13449	openGene2openGene	T1D
metabolic	Panc1	rs34593439	chr15	78944951	rs2289702	ENSG00000103811	ENST00000528436	CTSH	78944187	78945537	Panc1_12462	openGene2openGene	T1D
metabolic	Panc1	rs34593439	chr15	78944951	rs2289702	ENSG00000103811	ENST00000677936	CTSH	78944187	78945537	Panc1_12462	openGene2openGene	T1D
metabolic	Panc1	rs34593439	chr15	78944951	rs2289702	ENSG00000103811	ENST00000676808	CTSH	78944187	78945537	Panc1_12462	openGene2openGene	T1D
metabolic	Panc1	rs2017445	chr12	56041628	rs705704	ENSG00000123374	ENST00000556656	CDK2	56041518	56041965	Panc1_8814	openGene2openGene	VIT
metabolic	Panc1	rs2017445	chr12	56041720	rs705705	ENSG00000123374	ENST00000556146	CDK2	56041518	56041965	Panc1_8814	openGene2openGene	VIT
metabolic	Panc1	rs3801810	chr7	26857820	rs3801807	ENSG00000214870	ENST00000654666	ENSG00000214870	26857428	26857927	Panc1_32296	openGene2openGene	CRO
metabolic	Panc1	rs694739	chr11	64284975	rs2510066	ENSG00000149743	ENST00000540472	TRPT1	64284207	64286023	Panc1_6726	openGene2openGene	MS
metabolic	Panc1	rs444210	chr6	166956409	rs1044059	ENSG00000272980	ENST00000609590	ENSG00000272980	166956090	166957549	Panc1_31711	openGene2openGene	CRO
metabolic	Panc1	rs4795397	chr17	39868373	rs11557466	ENSG00000172057	ENST00000394169	ORMDL3	39868112	39868772	Panc1_14707	openGene2openGene	IBD
metabolic	Panc1	rs57095329	chr5	160467840	rs57095329	ENSG00000164609	ENST00000519349	SLU7	160467423	160468423	Panc1_28726	openGene2openGene	SLE
metabolic	Panc1	rs9469899	chr6	34792548	rs7752060	ENSG00000124562	ENST00000474635	SNRPC	34791426	34792753	Panc1_29952	openGene2openGene	GD
metabolic	Panc1	rs11246217	chr11	575800	rs34793529	ENSG00000288675	ENST00000678030	PANO1	575195	576704	Panc1_5713	openGene2openGene	SLE
metabolic	Panc1	rs9469899	chr6	34792177	rs6457791	ENSG00000124562	ENST00000474635	SNRPC	34791426	34792753	Panc1_29952	openGene2openGene	GD
metabolic	Panc1	rs60920700	chr3	119559610	rs41271391	ENSG00000183833	ENST00000469659	CFAP91	119559539	119560289	Panc1_24176	openGene2openGene	VIT
metabolic	Panc1	rs10936599	chr3	169764547	rs2293607	ENSG00000085276	ENST00000475754	MECOM	169764538	169765343	Panc1_24968	openGene2openGene	CEL
metabolic	Panc1	rs10883723	chr10	102503918	rs3818470	ENSG00000138111	ENST00000238936	MFSD13A	102503685	102504081	Panc1_5147	openGene2openGene	ALG
metabolic	Panc1	rs7187776	chr16	28863226	rs62037367	ENSG00000177548	ENST00000357573	RABEP2	28863217	28863964	Panc1_13449	openGene2openGene	T1D
metabolic	Panc1	rs5758343	chr22	41544367	rs11554327	ENSG00000100412	ENST00000677554	ACO2	41543934	41544788	Panc1_22932	openGene2openGene	ALG
metabolic	Panc1	rs533646	chr11	118658886	rs745663	ENSG00000019144	ENST00000361417	PHLDB1	118658775	118659787	Panc1_7719	ocr2openGene	MS
metabolic	Panc1	rs9611565	chr22	41414166	rs132920	ENSG00000100412	ENST00000678688	ACO2	41413485	41414263	Panc1_22927	ocr2openGene	VIT
metabolic	Panc1	rs10876864	chr12	56080024	rs7297175	ENSG00000065361	ENST00000549061	ERBB3	56079753	56080190	Panc1_8818	openGene2openGene	ALG
metabolic	Panc1	rs2247314	chr6	166956723	rs2247315	ENSG00000265828	ENST00000582614	MIR3939	166956090	166957549	Panc1_31711	openGene2openGene	VIT
metabolic	Panc1	rs663743	chr11	64284975	rs2510066	ENSG00000149743	ENST00000546133	TRPT1	64284207	64286023	Panc1_6726	openGene2openGene	T1D
metabolic	Panc1	rs28449958	chr16	28822933	rs201131521	ENSG00000178188	ENST00000566176	SH2B1	28822507	28823291	Panc1_13446	openGene2openGene	IBD
metabolic	Panc1	rs34695944	chr2	60881694	rs67574266	ENSG00000162927	ENST00000398658	PUS10	60880972	60881916	Panc1_18921	openGene2openGene	RA
metabolic	Panc1	rs1048990	chr14	35292469	rs1048990	ENSG00000100906	ENST00000555629	NFKBIA	35292097	35292885	Panc1_10786	openGene2openGene	ALG
metabolic	Panc1	rs10883723	chr10	102502871	rs2296590	ENSG00000077150	ENST00000369966	NFKB2	102502620	102503135	Panc1_5146	openGene2openGene	ALG
metabolic	Panc1	rs5758343	chr22	41381311	rs2234053	ENSG00000100412	ENST00000677532	ACO2	41381011	41382323	Panc1_22925	openGene2openGene	ALG
metabolic	Panc1	rs36016881	chr1	7961680	rs17523802	ENSG00000232912	ENST00000653698	RERE-AS1	7961177	7962022	Panc1_189	openGene2openGene	IBD
metabolic	Panc1	rs12445568	chr16	30958236	rs62055866	ENSG00000103496	ENST00000394998	STX4	30957441	30958535	Panc1_13530	openGene2openGene	PSO
metabolic	Panc1	rs2066819	chr12	56334353	rs79824801	ENSG00000135423	ENST00000479952	GLS2	56333623	56334441	Panc1_8836	openGene2openGene	PSO
metabolic	Panc1	rs17323934	chr7	26865151	rs73069540	ENSG00000105991	ENST00000643460	HOXA1	26864283	26865198	Panc1_32299	openGene2openGene	T1D
metabolic	Panc1	rs17323934	chr7	26864711	rs17323934	ENSG00000105991	ENST00000643460	HOXA1	26864283	26865198	Panc1_32299	openGene2openGene	T1D
metabolic	Panc1	rs2066819	chr12	56334216	rs2371494	ENSG00000139613	ENST00000552674	SMARCC2	56333623	56334441	Panc1_8836	openGene2openGene	PSO
metabolic	Panc1	rs9469899	chr6	34792104	rs13215181	ENSG00000196821	ENST00000374026	ILRUN	34791426	34792753	Panc1_29952	openGene2openGene	GD
metabolic	Panc1	rs5758343	chr22	41544520	rs28623192	ENSG00000100412	ENST00000679311	ACO2	41543934	41544788	Panc1_22932	openGene2openGene	ALG
metabolic	Panc1	rs663743	chr11	64284975	rs2510066	ENSG00000149743	ENST00000539436	TRPT1	64284207	64286023	Panc1_6726	openGene2openGene	T1D
metabolic	Panc1	rs1701704	chr12	56041628	rs705704	ENSG00000170515	ENST00000551061	PA2G4	56041518	56041965	Panc1_8814	openGene2openGene	T1D
metabolic	Panc1	rs1701704	chr12	56041628	rs705704	ENSG00000170515	ENST00000550166	PA2G4	56041518	56041965	Panc1_8814	openGene2openGene	T1D
metabolic	Panc1	rs11246217	chr11	575800	rs34793529	ENSG00000177542	ENST00000481290	SLC25A22	575195	576704	Panc1_5713	openGene2openGene	SLE
metabolic	Panc1	rs2066819	chr12	56300477	rs2695789	ENSG00000135469	ENST00000551814	COQ10A	56299833	56300868	Panc1_8834	openGene2openGene	PSO
metabolic	Panc1	rs7132277	chr12	123364549	rs7485502	ENSG00000111358	ENST00000618160	GTF2H3	123364306	123365999	Panc1_9773	openGene2openGene	MS
metabolic	Panc1	rs112006329	chr11	575800	rs34793529	ENSG00000185522	ENST00000329451	LMNTD2	575195	576704	Panc1_5713	openGene2openGene	SLE
metabolic	Panc1	rs56750287	chr17	39868373	rs11557466	ENSG00000264968	ENST00000578478	ENSG00000264968	39868112	39868772	Panc1_14707	openGene2openGene	T1D
metabolic	Panc1	rs2017445	chr12	56041628	rs705704	ENSG00000065357	ENST00000556001	DGKA	56041518	56041965	Panc1_8814	openGene2openGene	VIT
metabolic	Panc1	rs112006329	chr11	575408	rs56333810	ENSG00000185522	ENST00000329451	LMNTD2	575195	576704	Panc1_5713	openGene2openGene	SLE
metabolic	Panc1	rs58763752	chr10	32980469	rs60724454	ENSG00000150093	ENST00000678479	ITGB1	32980421	32980985	Panc1_4148	openGene2openGene	T1D
metabolic	Panc1	rs2038255	chr14	35122110	rs28365850	ENSG00000151327	ENST00000553852	FAM177A1	35121668	35122321	Panc1_10783	openGene2openGene	ECZ
metabolic	Panc1	rs2038255	chr14	35122110	rs28365850	ENSG00000151327	ENST00000556858	FAM177A1	35121668	35122321	Panc1_10783	openGene2openGene	ECZ
metabolic	Panc1	rs17849502	chr1	183471396	rs41272536	ENSG00000198860	ENST00000533373	TSEN15	183471050	183472614	Panc1_2796	openGene2openGene	SLE
metabolic	Panc1	rs17323934	chr7	26864711	rs17323934	ENSG00000253552	ENST00000523364	HOXA-AS2	26864283	26865198	Panc1_32299	openGene2openGene	T1D
metabolic	Panc1	rs12421615	chr11	64285685	rs887314	ENSG00000149761	ENST00000422364	NUDT22	64284207	64286023	Panc1_6726	openGene2openGene	VIT
metabolic	Panc1	rs12421615	chr11	64284975	rs2510066	ENSG00000149761	ENST00000279206	NUDT22	64284207	64286023	Panc1_6726	openGene2openGene	VIT
metabolic	Panc1	rs9611565	chr22	41381237	rs2234052	ENSG00000100412	ENST00000678394	ACO2	41381011	41382323	Panc1_22925	openGene2openGene	VIT
metabolic	Panc1	rs2017445	chr12	56041720	rs705705	ENSG00000170515	ENST00000550166	PA2G4	56041518	56041965	Panc1_8814	openGene2openGene	VIT
metabolic	Panc1	rs2066819	chr12	56267121	rs60542959	ENSG00000135473	ENST00000257931	PAN2	56266660	56267351	Panc1_8833	openGene2openGene	PSO
metabolic	Panc1	rs10876864	chr12	56080024	rs7297175	ENSG00000139531	ENST00000546833	SUOX	56079753	56080190	Panc1_8818	openGene2openGene	ALG
metabolic	Panc1	rs2017445	chr12	56041628	rs705704	ENSG00000170515	ENST00000551061	PA2G4	56041518	56041965	Panc1_8814	openGene2openGene	VIT
metabolic	Panc1	rs2066819	chr12	56334353	rs79824801	ENSG00000139579	ENST00000447747	NABP2	56333623	56334441	Panc1_8836	openGene2openGene	PSO
metabolic	Panc1	rs17849501	chr1	183471396	rs41272536	ENSG00000198860	ENST00000647465	TSEN15	183471050	183472614	Panc1_2796	openGene2openGene	SLE
metabolic	Panc1	rs17323934	chr7	26857820	rs3801807	ENSG00000214870	ENST00000421862	ENSG00000214870	26857428	26857927	Panc1_32296	openGene2openGene	T1D
metabolic	Panc1	rs7187776	chr16	28824359	rs149808056	ENSG00000178188	ENST00000545570	SH2B1	28823594	28824538	Panc1_13447	openGene2openGene	T1D
metabolic	Panc1	rs694739	chr11	64284975	rs2510066	ENSG00000162302	ENST00000531659	RPS6KA4	64284207	64286023	Panc1_6726	openGene2openGene	MS
metabolic	Panc1	rs2066819	chr12	56333921	rs80317430	ENSG00000135423	ENST00000610413	GLS2	56333623	56334441	Panc1_8836	openGene2openGene	PSO
metabolic	Panc1	rs33980500	chr6	111592059	rs33980500	ENSG00000173214	ENST00000672750	MFSD4B	111591095	111592283	Panc1_30827	ocr2openGene	PSO
metabolic	Panc1	rs2066819	chr12	56334353	rs79824801	ENSG00000170581	ENST00000314128	STAT2	56333623	56334441	Panc1_8836	openGene2openGene	PSO
metabolic	Panc1	rs11246217	chr11	575800	rs34793529	ENSG00000177042	ENST00000488769	TMEM80	575195	576704	Panc1_5713	openGene2openGene	SLE
metabolic	Panc1	rs33980500	chr6	111591867	rs57477005	ENSG00000173214	ENST00000671876	MFSD4B	111591095	111592283	Panc1_30827	ocr2openGene	PSO
metabolic	Panc1	rs9611565	chr22	41413899	rs132919	ENSG00000100412	ENST00000466237	ACO2	41413485	41414263	Panc1_22927	ocr2openGene	VIT
metabolic	Panc1	rs1701704	chr12	56041628	rs705704	ENSG00000139531	ENST00000550121	SUOX	56041518	56041965	Panc1_8814	openGene2openGene	T1D
metabolic	Panc1	rs694739	chr11	64285685	rs887314	ENSG00000173264	ENST00000542190	GPR137	64284207	64286023	Panc1_6726	openGene2openGene	MS
metabolic	Panc1	rs11246217	chr11	575800	rs34793529	ENSG00000177106	ENST00000524973	EPS8L2	575195	576704	Panc1_5713	openGene2openGene	SLE
metabolic	Panc1	rs12445568	chr16	30958236	rs62055866	ENSG00000177238	ENST00000322122	TRIM72	30957441	30958535	Panc1_13530	openGene2openGene	PSO
metabolic	Panc1	rs9611565	chr22	41381311	rs2234053	ENSG00000100412	ENST00000677516	ACO2	41381011	41382323	Panc1_22925	openGene2openGene	VIT
metabolic	Panc1	rs9611565	chr22	41381237	rs2234052	ENSG00000100412	ENST00000678788	ACO2	41381011	41382323	Panc1_22925	openGene2openGene	VIT
metabolic	Panc1	rs9611565	chr22	41381554	rs9607799	ENSG00000100412	ENST00000677516	ACO2	41381011	41382323	Panc1_22925	openGene2openGene	VIT
metabolic	Panc1	rs4561177	chr11	110093842	rs11213260	ENSG00000287245	ENST00000663040	ENSG00000287245	110092455	110094010	Panc1_7564	ocr2openGene	PSO
metabolic	Panc1	rs9611565	chr22	41381311	rs2234053	ENSG00000100412	ENST00000676792	ACO2	41381011	41382323	Panc1_22925	openGene2openGene	VIT
metabolic	Panc1	rs10790268	chr11	118790689	rs57494551	ENSG00000137700	ENST00000526275	SLC37A4	118790689	118791366	Panc1_7722	openGene2openGene	RA
metabolic	Panc1	rs7187776	chr16	28863883	rs11864750	ENSG00000168488	ENST00000340394	ATXN2L	28863217	28863964	Panc1_13449	openGene2openGene	T1D
metabolic	Panc1	rs7187776	chr16	28863801	rs7198606	ENSG00000168488	ENST00000395547	ATXN2L	28863217	28863964	Panc1_13449	openGene2openGene	T1D
metabolic	Panc1	rs11246217	chr11	575408	rs56333810	ENSG00000177542	ENST00000528936	SLC25A22	575195	576704	Panc1_5713	openGene2openGene	SLE
metabolic	Panc1	rs11246217	chr11	575800	rs34793529	ENSG00000177542	ENST00000629602	SLC25A22	575195	576704	Panc1_5713	openGene2openGene	SLE
metabolic	Panc1	rs112006329	chr11	575800	rs34793529	ENSG00000177542	ENST00000625316	SLC25A22	575195	576704	Panc1_5713	openGene2openGene	SLE
metabolic	Panc1	rs773125	chr12	56042145	rs1131017	ENSG00000123353	ENST00000550836	ORMDL2	56042043	56042326	Panc1_8815	openGene2openGene	RA
metabolic	Panc1	rs773125	chr12	56042145	rs1131017	ENSG00000123353	ENST00000552672	ORMDL2	56042043	56042326	Panc1_8815	openGene2openGene	RA
metabolic	Panc1	rs7187776	chr16	28863226	rs62037367	ENSG00000168488	ENST00000564304	ATXN2L	28863217	28863964	Panc1_13449	openGene2openGene	T1D
metabolic	Panc1	rs10876864	chr12	56042145	rs1131017	ENSG00000065361	ENST00000683059	ERBB3	56042043	56042326	Panc1_8815	openGene2openGene	ALG
metabolic	Panc1	rs60920700	chr3	119559610	rs41271391	ENSG00000183833	ENST00000468630	CFAP91	119559539	119560289	Panc1_24176	openGene2openGene	VIT
metabolic	Panc1	rs1048990	chr14	35292469	rs1048990	ENSG00000258790	ENST00000557565	ENSG00000258790	35292097	35292885	Panc1_10786	openGene2openGene	ALG
metabolic	Panc1	rs60920700	chr3	119559621	rs16829980	ENSG00000183833	ENST00000482573	CFAP91	119559539	119560289	Panc1_24176	openGene2openGene	VIT
metabolic	Panc1	rs694739	chr11	64285685	rs887314	ENSG00000149743	ENST00000394546	TRPT1	64284207	64286023	Panc1_6726	openGene2openGene	MS
metabolic	Panc1	rs3801810	chr7	26853905	rs3213853	ENSG00000253552	ENST00000517641	HOXA-AS2	26853854	26854076	Panc1_32295	ocr2openGene	CRO
metabolic	Panc1	rs28449958	chr16	28863226	rs62037367	ENSG00000177548	ENST00000564579	RABEP2	28863217	28863964	Panc1_13449	openGene2openGene	IBD
metabolic	Panc1	rs444210	chr6	166957483	rs2149083	ENSG00000213066	ENST00000622353	CEP43	166956090	166957549	Panc1_31711	openGene2openGene	CRO
metabolic	Panc1	rs11246217	chr11	626220	rs12280580	ENSG00000185507	ENST00000531912	IRF7	625325	627250	Panc1_5716	openGene2openGene	SLE
metabolic	Panc1	rs9469899	chr6	34792548	rs7752060	ENSG00000272288	ENST00000687757	ILRUN-AS1	34791426	34792753	Panc1_29952	openGene2openGene	GD
metabolic	Panc1	rs444210	chr6	166956409	rs1044059	ENSG00000213066	ENST00000622353	CEP43	166956090	166957549	Panc1_31711	openGene2openGene	CRO
metabolic	Panc1	rs11246217	chr11	575408	rs56333810	ENSG00000185507	ENST00000330243	IRF7	575195	576704	Panc1_5713	openGene2openGene	SLE
metabolic	Panc1	rs28449958	chr16	28863226	rs62037367	ENSG00000168488	ENST00000340394	ATXN2L	28863217	28863964	Panc1_13449	openGene2openGene	IBD
metabolic	Panc1	rs28449958	chr16	28863883	rs11864750	ENSG00000177548	ENST00000568703	RABEP2	28863217	28863964	Panc1_13449	openGene2openGene	IBD
metabolic	Panc1	rs11755393	chr6	34792548	rs7752060	ENSG00000196821	ENST00000374023	ILRUN	34791426	34792753	Panc1_29952	openGene2openGene	SLE
metabolic	Panc1	rs33993564	chr5	150847077	rs10051924	ENSG00000086589	ENST00000447771	RBM22	150846994	150847424	Panc1_28579	openGene2openGene	IBD
metabolic	Panc1	rs9469899	chr6	34792451	rs7769820	ENSG00000272288	ENST00000606496	ILRUN-AS1	34791426	34792753	Panc1_29952	openGene2openGene	GD
metabolic	Panc1	rs9469899	chr6	34792177	rs6457791	ENSG00000272288	ENST00000606496	ILRUN-AS1	34791426	34792753	Panc1_29952	openGene2openGene	GD
metabolic	Panc1	rs7187776	chr16	28880144	rs8055138	ENSG00000168488	ENST00000565971	ATXN2L	28879619	28880438	Panc1_13450	openGene2openGene	T1D
metabolic	Panc1	rs11755393	chr6	34792385	rs7769961	ENSG00000196821	ENST00000374023	ILRUN	34791426	34792753	Panc1_29952	openGene2openGene	SLE
metabolic	Panc1	rs33993564	chr5	150847024	rs10058943	ENSG00000086589	ENST00000521464	RBM22	150846994	150847424	Panc1_28579	openGene2openGene	IBD
metabolic	Panc1	rs33993564	chr5	150847024	rs10058943	ENSG00000086589	ENST00000447771	RBM22	150846994	150847424	Panc1_28579	openGene2openGene	IBD
metabolic	Panc1	rs60920700	chr3	119559846	rs41271393	ENSG00000138495	ENST00000497116	COX17	119559539	119560289	Panc1_24176	openGene2openGene	VIT
metabolic	Panc1	rs12087340	chr1	85276474	rs1060843	ENSG00000153904	ENST00000284031	DDAH1	85276166	85277089	Panc1_1606	openGene2openGene	MS
metabolic	Panc1	rs663743	chr11	64284975	rs2510066	ENSG00000002330	ENST00000309032	BAD	64284207	64286023	Panc1_6726	openGene2openGene	T1D
metabolic	Panc1	rs663743	chr11	64285685	rs887314	ENSG00000002330	ENST00000309032	BAD	64284207	64286023	Panc1_6726	openGene2openGene	T1D
metabolic	Panc1	rs78865465	chr12	55974117	rs75639074	ENSG00000135414	ENST00000257868	GDF11	55973447	55974211	Panc1_8811	openGene2openGene	T1D
metabolic	Panc1	rs1036207	chr5	142145415	rs249642	ENSG00000113552	ENST00000504139	GNPDA1	142145344	142145893	Panc1_28365	ocr2openGene	MS
metabolic	Panc1	rs36016881	chr1	7961680	rs17523802	ENSG00000232912	ENST00000449895	RERE-AS1	7961177	7962022	Panc1_189	openGene2openGene	IBD
metabolic	Panc1	rs9611565	chr22	41381311	rs2234053	ENSG00000100412	ENST00000471094	ACO2	41381011	41382323	Panc1_22925	openGene2openGene	VIT
metabolic	Panc1	rs63406760	chr12	123233754	rs1727332	ENSG00000111325	ENST00000545612	OGFOD2	123232756	123233872	Panc1_9770	openGene2openGene	ALG
metabolic	Panc1	rs3801810	chr7	26853905	rs3213853	ENSG00000233429	ENST00000425358	HOTAIRM1	26853854	26854076	Panc1_32295	ocr2openGene	CRO
metabolic	Panc1	rs1463485	chr17	75855710	rs1463485	ENSG00000204316	ENST00000493383	MRPL38	75855019	75856199	Panc1_15472	openGene2openGene	SLE
metabolic	Panc1	rs12232003	chr12	53180847	rs59218377	ENSG00000139637	ENST00000548845	MYG1	53179998	53181406	Panc1_8715	openGene2openGene	T1D
metabolic	Panc1	rs773125	chr12	56042145	rs1131017	ENSG00000065361	ENST00000546884	ERBB3	56042043	56042326	Panc1_8815	openGene2openGene	RA
metabolic	Panc1	rs533646	chr11	118689860	rs4938529	ENSG00000110367	ENST00000531971	DDX6	118689621	118690604	Panc1_7720	ocr2openGene	MS
metabolic	Panc1	rs1463485	chr17	75855927	rs936394	ENSG00000204316	ENST00000585475	MRPL38	75855019	75856199	Panc1_15472	openGene2openGene	SLE
metabolic	Panc1	rs33980500	chr6	111591867	rs57477005	ENSG00000056972	ENST00000532708	TRAF3IP2	111591095	111592283	Panc1_30827	ocr2openGene	PSO
metabolic	Panc1	rs5758343	chr22	41448782	rs202657	ENSG00000100412	ENST00000679320	ACO2	41448293	41448808	Panc1_22929	openGene2openGene	ALG
metabolic	Panc1	rs63406760	chr12	123233754	rs1727332	ENSG00000111325	ENST00000420319	OGFOD2	123232756	123233872	Panc1_9770	openGene2openGene	ALG
metabolic	Panc1	rs5758343	chr22	41448782	rs202657	ENSG00000100412	ENST00000677554	ACO2	41448293	41448808	Panc1_22929	openGene2openGene	ALG
metabolic	Panc1	rs8070345	chr17	59843171	rs2645479	ENSG00000062716	ENST00000587945	VMP1	59842867	59844649	Panc1_15187	ocr2openGene	MS
metabolic	Panc1	rs4690229	chr4	973551	rs113075206	ENSG00000178950	ENST00000502656	GAK	973348	973962	Panc1_25542	openGene2openGene	SLE
metabolic	Panc1	rs12142199	chr1	1308516	rs61766198	ENSG00000160087	ENST00000360466	UBE2J2	1307875	1308737	Panc1_28	openGene2openGene	SLE
metabolic	Panc1	rs1860545	chr12	6341779	rs767455	ENSG00000139190	ENST00000544432	VAMP1	6341690	6342201	Panc1_8188	openGene2openGene	AS
metabolic	Panc1	rs2066819	chr12	56334216	rs2371494	ENSG00000135469	ENST00000550071	COQ10A	56333623	56334441	Panc1_8836	openGene2openGene	PSO
metabolic	Panc1	rs9611565	chr22	41381311	rs2234053	ENSG00000100412	ENST00000677427	ACO2	41381011	41382323	Panc1_22925	openGene2openGene	VIT
metabolic	Panc1	rs17323934	chr7	26865151	rs73069540	ENSG00000253552	ENST00000593438	HOXA-AS2	26864283	26865198	Panc1_32299	openGene2openGene	T1D
metabolic	Panc1	rs4690229	chr4	973657	rs13137144	ENSG00000185619	ENST00000482726	PCGF3	973348	973962	Panc1_25542	openGene2openGene	SLE
metabolic	Panc1	rs12421615	chr11	64285685	rs887314	ENSG00000149761	ENST00000543358	NUDT22	64284207	64286023	Panc1_6726	openGene2openGene	VIT
metabolic	Panc1	rs28449958	chr16	28824361	rs138159013	ENSG00000260442	ENST00000686664	ATP2A1-AS1	28823594	28824538	Panc1_13447	openGene2openGene	IBD
metabolic	Panc1	rs663743	chr11	64284975	rs2510066	ENSG00000173113	ENST00000539854	TRMT112	64284207	64286023	Panc1_6726	openGene2openGene	T1D
metabolic	Panc1	rs663743	chr11	64285685	rs887314	ENSG00000173113	ENST00000535750	TRMT112	64284207	64286023	Panc1_6726	openGene2openGene	T1D
metabolic	Panc1	rs663743	chr11	64285685	rs887314	ENSG00000173113	ENST00000535126	TRMT112	64284207	64286023	Panc1_6726	openGene2openGene	T1D
metabolic	Panc1	rs28449958	chr16	28863226	rs62037367	ENSG00000260442	ENST00000566956	ATP2A1-AS1	28863217	28863964	Panc1_13449	openGene2openGene	IBD
metabolic	Panc1	rs2017445	chr12	56041628	rs705704	ENSG00000123411	ENST00000552689	IKZF4	56041518	56041965	Panc1_8814	openGene2openGene	VIT
metabolic	Panc1	rs57095329	chr5	160467536	rs73318382	ENSG00000038274	ENST00000321757	MAT2B	160467423	160468423	Panc1_28726	openGene2openGene	SLE
metabolic	Panc1	rs10876864	chr12	56080024	rs7297175	ENSG00000139531	ENST00000551841	SUOX	56079753	56080190	Panc1_8818	openGene2openGene	ALG
metabolic	Panc1	rs2066819	chr12	56267121	rs60542959	ENSG00000135473	ENST00000547572	PAN2	56266660	56267351	Panc1_8833	openGene2openGene	PSO
metabolic	Panc1	rs57095329	chr5	160467536	rs73318382	ENSG00000038274	ENST00000695024	MAT2B	160467423	160468423	Panc1_28726	openGene2openGene	SLE
metabolic	Panc1	rs2017445	chr12	56041628	rs705704	ENSG00000170515	ENST00000552766	PA2G4	56041518	56041965	Panc1_8814	openGene2openGene	VIT
metabolic	Panc1	rs7187776	chr16	28824359	rs149808056	ENSG00000178188	ENST00000567536	SH2B1	28823594	28824538	Panc1_13447	openGene2openGene	T1D
metabolic	Panc1	rs33993564	chr5	150847337	rs17111376	ENSG00000070614	ENST00000519157	NDST1	150846994	150847424	Panc1_28579	openGene2openGene	IBD
metabolic	Panc1	rs1701704	chr12	56041628	rs705704	ENSG00000139531	ENST00000552813	SUOX	56041518	56041965	Panc1_8814	openGene2openGene	T1D
metabolic	Panc1	rs2066819	chr12	56334353	rs79824801	ENSG00000257727	ENST00000547570	CNPY2	56333623	56334441	Panc1_8836	openGene2openGene	PSO
metabolic	Panc1	rs10876864	chr12	56042145	rs1131017	ENSG00000065357	ENST00000553084	DGKA	56042043	56042326	Panc1_8815	openGene2openGene	ALG
metabolic	Panc1	rs5758343	chr22	41381237	rs2234052	ENSG00000100412	ENST00000466237	ACO2	41381011	41382323	Panc1_22925	openGene2openGene	ALG
metabolic	Panc1	rs10876864	chr12	56042145	rs1131017	ENSG00000065357	ENST00000548479	DGKA	56042043	56042326	Panc1_8815	openGene2openGene	ALG
metabolic	Panc1	rs663743	chr11	64284975	rs2510066	ENSG00000149782	ENST00000279230	PLCB3	64284207	64286023	Panc1_6726	openGene2openGene	T1D
metabolic	Panc1	rs7187776	chr16	28846324	rs7187776	ENSG00000177548	ENST00000357573	RABEP2	28845890	28846833	Panc1_13448	openGene2openGene	T1D
metabolic	Panc1	rs2017445	chr12	56041720	rs705705	ENSG00000205323	ENST00000552884	SARNP	56041518	56041965	Panc1_8814	openGene2openGene	VIT
metabolic	Panc1	rs112006329	chr11	575408	rs56333810	ENSG00000177106	ENST00000524763	EPS8L2	575195	576704	Panc1_5713	openGene2openGene	SLE
metabolic	Panc1	rs36014129	chr6	26199675	rs34961555	ENSG00000278705	ENST00000377745	H4C2	26198859	26199944	Panc1_29541	openGene2openGene	SLE
metabolic	Panc1	rs10876864	chr12	56042145	rs1131017	ENSG00000123411	ENST00000550860	IKZF4	56042043	56042326	Panc1_8815	openGene2openGene	ALG
metabolic	Panc1	rs12421615	chr11	64285685	rs887314	ENSG00000149782	ENST00000540288	PLCB3	64284207	64286023	Panc1_6726	openGene2openGene	VIT
metabolic	Panc1	rs2066819	chr12	56334216	rs2371494	ENSG00000111602	ENST00000553532	TIMELESS	56333623	56334441	Panc1_8836	openGene2openGene	PSO
metabolic	Panc1	rs11755393	chr6	34792548	rs7752060	ENSG00000124562	ENST00000244520	SNRPC	34791426	34792753	Panc1_29952	openGene2openGene	SLE
metabolic	Panc1	rs773125	chr12	56042145	rs1131017	ENSG00000065357	ENST00000549629	DGKA	56042043	56042326	Panc1_8815	openGene2openGene	RA
metabolic	Panc1	rs7187776	chr16	28880144	rs8055138	ENSG00000169682	ENST00000564476	SPNS1	28879619	28880438	Panc1_13450	openGene2openGene	T1D
metabolic	Panc1	rs11755393	chr6	34792177	rs6457791	ENSG00000124562	ENST00000244520	SNRPC	34791426	34792753	Panc1_29952	openGene2openGene	SLE
metabolic	Panc1	rs11643872	chr16	30958165	rs11643872	ENSG00000103496	ENST00000457779	STX4	30957441	30958535	Panc1_13530	openGene2openGene	GD
metabolic	Panc1	rs1860545	chr12	6341779	rs767455	ENSG00000111321	ENST00000539925	LTBR	6341690	6342201	Panc1_8188	openGene2openGene	AS
metabolic	Panc1	rs10876864	chr12	56007301	rs10876864	ENSG00000257449	ENST00000551846	ENSG00000257449	56007281	56008259	Panc1_8813	openGene2openGene	ALG
metabolic	Panc1	rs9611565	chr22	41381311	rs2234053	ENSG00000100412	ENST00000216254	ACO2	41381011	41382323	Panc1_22925	openGene2openGene	VIT
metabolic	Panc1	rs2017445	chr12	56041628	rs705704	ENSG00000123374	ENST00000556146	CDK2	56041518	56041965	Panc1_8814	openGene2openGene	VIT
metabolic	Panc1	rs3801810	chr7	26857820	rs3801807	ENSG00000214870	ENST00000420774	ENSG00000214870	26857428	26857927	Panc1_32296	openGene2openGene	CRO
metabolic	Panc1	rs5758343	chr22	41381879	rs2234058	ENSG00000100412	ENST00000677007	ACO2	41381011	41382323	Panc1_22925	openGene2openGene	ALG
metabolic	Panc1	rs773125	chr12	56042145	rs1131017	ENSG00000065357	ENST00000557080	DGKA	56042043	56042326	Panc1_8815	openGene2openGene	RA
metabolic	Panc1	rs773125	chr12	56042145	rs1131017	ENSG00000065357	ENST00000553783	DGKA	56042043	56042326	Panc1_8815	openGene2openGene	RA
metabolic	Panc1	rs2017445	chr12	56041720	rs705705	ENSG00000258311	ENST00000551946	ENSG00000258311	56041518	56041965	Panc1_8814	openGene2openGene	VIT
metabolic	Panc1	rs5758343	chr22	41413619	rs202634	ENSG00000100412	ENST00000679311	ACO2	41413485	41414263	Panc1_22927	ocr2openGene	ALG
metabolic	Panc1	rs2066819	chr12	56334216	rs2371494	ENSG00000170581	ENST00000651805	STAT2	56333623	56334441	Panc1_8836	openGene2openGene	PSO
metabolic	Panc1	rs10883723	chr10	102502871	rs2296590	ENSG00000119915	ENST00000370005	ELOVL3	102502620	102503135	Panc1_5146	openGene2openGene	ALG
metabolic	Panc1	rs12421615	chr11	64285685	rs887314	ENSG00000168071	ENST00000492980	CCDC88B	64284207	64286023	Panc1_6726	openGene2openGene	VIT
metabolic	Panc1	rs11246217	chr11	626220	rs12280580	ENSG00000023191	ENST00000529115	RNH1	625325	627250	Panc1_5716	openGene2openGene	SLE
metabolic	Panc1	rs11246217	chr11	626220	rs12280580	ENSG00000023191	ENST00000531149	RNH1	625325	627250	Panc1_5716	openGene2openGene	SLE
metabolic	Panc1	rs12421615	chr11	64284975	rs2510066	ENSG00000168071	ENST00000479965	CCDC88B	64284207	64286023	Panc1_6726	openGene2openGene	VIT
metabolic	Panc1	rs11246217	chr11	626220	rs12280580	ENSG00000023191	ENST00000354420	RNH1	625325	627250	Panc1_5716	openGene2openGene	SLE
metabolic	Panc1	rs112006329	chr11	626220	rs12280580	ENSG00000023191	ENST00000531149	RNH1	625325	627250	Panc1_5716	openGene2openGene	SLE
metabolic	Panc1	rs112006329	chr11	575800	rs34793529	ENSG00000161328	ENST00000270115	LRRC56	575195	576704	Panc1_5713	openGene2openGene	SLE
metabolic	Panc1	rs28449958	chr16	28880144	rs8055138	ENSG00000178188	ENST00000322610	SH2B1	28879619	28880438	Panc1_13450	openGene2openGene	IBD
metabolic	Panc1	rs2233424	chr6	44265240	rs2233433	ENSG00000157593	ENST00000615337	SLC35B2	44264891	44265814	Panc1_30170	openGene2openGene	RA
metabolic	Panc1	rs1860545	chr12	6341779	rs767455	ENSG00000067182	ENST00000366159	TNFRSF1A	6341690	6342201	Panc1_8188	openGene2openGene	AS
metabolic	Panc1	rs28449958	chr16	28822933	rs201131521	ENSG00000178188	ENST00000563674	SH2B1	28822507	28823291	Panc1_13446	openGene2openGene	IBD
metabolic	Panc1	rs4810485	chr20	46118343	rs1883832	ENSG00000124140	ENST00000628272	SLC12A5	46117856	46118396	Panc1_21933	openGene2openGene	MS
metabolic	Panc1	rs17323934	chr7	26864711	rs17323934	ENSG00000005020	ENST00000468712	SKAP2	26864283	26865198	Panc1_32299	openGene2openGene	T1D
metabolic	Panc1	rs2066819	chr12	56334216	rs2371494	ENSG00000135423	ENST00000311966	GLS2	56333623	56334441	Panc1_8836	openGene2openGene	PSO
metabolic	Panc1	rs10883723	chr10	102502871	rs2296590	ENSG00000107862	ENST00000677618	GBF1	102502620	102503135	Panc1_5146	openGene2openGene	ALG
metabolic	Panc1	rs78865465	chr12	55974117	rs75639074	ENSG00000123374	ENST00000556656	CDK2	55973447	55974211	Panc1_8811	openGene2openGene	T1D
metabolic	Panc1	rs7130753	chr11	111602364	rs59921976	ENSG00000255561	ENST00000260257	FDXACB1	111601951	111603205	Panc1_7591	openGene2openGene	ALG
metabolic	Panc1	rs1860545	chr12	6341779	rs767455	ENSG00000067182	ENST00000539372	TNFRSF1A	6341690	6342201	Panc1_8188	openGene2openGene	AS
metabolic	Panc1	rs2247314	chr6	166956504	rs2247325	ENSG00000285730	ENST00000649589	ENSG00000285730	166956090	166957549	Panc1_31711	openGene2openGene	VIT
metabolic	Panc1	rs3197999	chr3	49539613	rs10582618	ENSG00000226913	ENST00000665395	BSN-DT	49539583	49540584	Panc1_23674	ocr2openGene	IBD
metabolic	Panc1	rs3197999	chr3	49539613	rs10582618	ENSG00000226913	ENST00000433882	BSN-DT	49539583	49540584	Panc1_23674	ocr2openGene	IBD
metabolic	Panc1	rs7132277	chr12	123364549	rs7485502	ENSG00000111358	ENST00000228955	GTF2H3	123364306	123365999	Panc1_9773	openGene2openGene	MS
metabolic	Panc1	rs11246217	chr11	575800	rs34793529	ENSG00000099834	ENST00000534311	CDHR5	575195	576704	Panc1_5713	openGene2openGene	SLE
metabolic	Panc1	rs10947428	chr6	33697243	rs60340121	ENSG00000137288	ENST00000606961	UQCC2	33696872	33697465	Panc1_29926	openGene2openGene	ALG
metabolic	Panc1	rs11246217	chr11	575408	rs56333810	ENSG00000185522	ENST00000441853	LMNTD2	575195	576704	Panc1_5713	openGene2openGene	SLE
metabolic	Panc1	rs58763752	chr10	32980469	rs60724454	ENSG00000150093	ENST00000488494	ITGB1	32980421	32980985	Panc1_4148	openGene2openGene	T1D
metabolic	Panc1	rs2017445	chr12	56041720	rs705705	ENSG00000135404	ENST00000552067	CD63	56041518	56041965	Panc1_8814	openGene2openGene	VIT
metabolic	Panc1	rs17323934	chr7	26865151	rs73069540	ENSG00000253552	ENST00000523364	HOXA-AS2	26864283	26865198	Panc1_32299	openGene2openGene	T1D
metabolic	Panc1	rs17323934	chr7	26865151	rs73069540	ENSG00000253552	ENST00000517641	HOXA-AS2	26864283	26865198	Panc1_32299	openGene2openGene	T1D
metabolic	Panc1	rs4690229	chr4	973657	rs13137144	ENSG00000185619	ENST00000470161	PCGF3	973348	973962	Panc1_25542	openGene2openGene	SLE
metabolic	Panc1	rs17849502	chr1	183471396	rs41272536	ENSG00000198860	ENST00000485209	TSEN15	183471050	183472614	Panc1_2796	openGene2openGene	SLE
metabolic	Panc1	rs8070345	chr17	59843171	rs2645479	ENSG00000108423	ENST00000588706	TUBD1	59842867	59844649	Panc1_15187	ocr2openGene	MS
metabolic	Panc1	rs2017445	chr12	56041720	rs705705	ENSG00000135404	ENST00000548898	CD63	56041518	56041965	Panc1_8814	openGene2openGene	VIT
metabolic	Panc1	rs17849501	chr1	183471396	rs41272536	ENSG00000198860	ENST00000533373	TSEN15	183471050	183472614	Panc1_2796	openGene2openGene	SLE
metabolic	Panc1	rs11246217	chr11	575800	rs34793529	ENSG00000177156	ENST00000528070	TALDO1	575195	576704	Panc1_5713	openGene2openGene	SLE
metabolic	Panc1	rs2017445	chr12	56041720	rs705705	ENSG00000135404	ENST00000552692	CD63	56041518	56041965	Panc1_8814	openGene2openGene	VIT
metabolic	Panc1	rs2017445	chr12	56041720	rs705705	ENSG00000135404	ENST00000552754	CD63	56041518	56041965	Panc1_8814	openGene2openGene	VIT
metabolic	Panc1	rs63406760	chr12	123043858	rs655293	ENSG00000051825	ENST00000537854	MPHOSPH9	123043313	123044060	Panc1_9762	ocr2openGene	ALG
metabolic	Panc1	rs2017445	chr12	56041720	rs705705	ENSG00000111540	ENST00000549915	RAB5B	56041518	56041965	Panc1_8814	openGene2openGene	VIT
metabolic	Panc1	rs57095329	chr5	160467840	rs57095329	ENSG00000038274	ENST00000695024	MAT2B	160467423	160468423	Panc1_28726	openGene2openGene	SLE
metabolic	Panc1	rs2017445	chr12	56041628	rs705704	ENSG00000170473	ENST00000408946	PYM1	56041518	56041965	Panc1_8814	openGene2openGene	VIT
metabolic	Panc1	rs57095329	chr5	160467840	rs57095329	ENSG00000038274	ENST00000694955	MAT2B	160467423	160468423	Panc1_28726	openGene2openGene	SLE
metabolic	Panc1	rs78865465	chr12	55974117	rs75639074	ENSG00000139531	ENST00000266971	SUOX	55973447	55974211	Panc1_8811	openGene2openGene	T1D
metabolic	Panc1	rs694739	chr11	64284975	rs2510066	ENSG00000173264	ENST00000536017	GPR137	64284207	64286023	Panc1_6726	openGene2openGene	MS
metabolic	Panc1	rs5758343	chr22	41448782	rs202657	ENSG00000100410	ENST00000491254	PHF5A	41448293	41448808	Panc1_22929	openGene2openGene	ALG
metabolic	Panc1	rs2066819	chr12	56333921	rs80317430	ENSG00000062485	ENST00000542324	CS	56333623	56334441	Panc1_8836	openGene2openGene	PSO
metabolic	Panc1	rs112006329	chr11	575408	rs56333810	ENSG00000177542	ENST00000525010	SLC25A22	575195	576704	Panc1_5713	openGene2openGene	SLE
metabolic	Panc1	rs1701704	chr12	56041628	rs705704	ENSG00000139531	ENST00000550340	SUOX	56041518	56041965	Panc1_8814	openGene2openGene	T1D
metabolic	Panc1	rs444210	chr6	166957198	rs150189585	ENSG00000285730	ENST00000649589	ENSG00000285730	166956090	166957549	Panc1_31711	openGene2openGene	CRO
metabolic	Panc1	rs663743	chr11	64285685	rs887314	ENSG00000278359	ENST00000615925	MIR7155	64284207	64286023	Panc1_6726	openGene2openGene	T1D
metabolic	Panc1	rs1701704	chr12	56041628	rs705704	ENSG00000139531	ENST00000552363	SUOX	56041518	56041965	Panc1_8814	openGene2openGene	T1D
metabolic	Panc1	rs7120737	chr11	47565510	rs11039300	ENSG00000213619	ENST00000530295	NDUFS3	47564987	47566323	Panc1_6505	openGene2openGene	MS
metabolic	Panc1	rs12232003	chr12	53180847	rs59218377	ENSG00000257337	ENST00000684981	ENSG00000257337	53179998	53181406	Panc1_8715	openGene2openGene	T1D
metabolic	Panc1	rs12232003	chr12	53180847	rs59218377	ENSG00000257337	ENST00000688419	ENSG00000257337	53179998	53181406	Panc1_8715	openGene2openGene	T1D
metabolic	Panc1	rs11246217	chr11	575800	rs34793529	ENSG00000177042	ENST00000526170	TMEM80	575195	576704	Panc1_5713	openGene2openGene	SLE
metabolic	Panc1	rs2066819	chr12	56334353	rs79824801	ENSG00000176422	ENST00000338146	SPRYD4	56333623	56334441	Panc1_8836	openGene2openGene	PSO
metabolic	Panc1	rs2247314	chr6	166956865	rs2757039	ENSG00000213066	ENST00000622353	CEP43	166956090	166957549	Panc1_31711	openGene2openGene	VIT
metabolic	Panc1	rs2247314	chr6	166956742	rs2247314	ENSG00000213066	ENST00000622353	CEP43	166956090	166957549	Panc1_31711	openGene2openGene	VIT
metabolic	Panc1	rs5743618	chr4	38857718	rs17616481	ENSG00000249207	ENST00000668468	ENSG00000249207	38857662	38858126	Panc1_25799	openGene2openGene	ALG
metabolic	Panc1	rs11246217	chr11	626220	rs12280580	ENSG00000177156	ENST00000528070	TALDO1	625325	627250	Panc1_5716	openGene2openGene	SLE
metabolic	Panc1	rs3197999	chr3	50299601	rs34136796	ENSG00000114383	ENST00000421918	TUSC2	50299065	50299884	Panc1_23702	openGene2openGene	IBD
metabolic	Panc1	rs5758343	chr22	41448782	rs202657	ENSG00000100412	ENST00000676959	ACO2	41448293	41448808	Panc1_22929	ocr2openGene	ALG
metabolic	Panc1	rs5758343	chr22	41448782	rs202657	ENSG00000100412	ENST00000677427	ACO2	41448293	41448808	Panc1_22929	ocr2openGene	ALG
metabolic	Panc1	rs34593439	chr15	78944951	rs2289702	ENSG00000103811	ENST00000530010	CTSH	78944187	78945537	Panc1_12462	openGene2openGene	T1D
metabolic	Panc1	rs694739	chr11	64285685	rs887314	ENSG00000173264	ENST00000541952	GPR137	64284207	64286023	Panc1_6726	openGene2openGene	MS
metabolic	Panc1	rs34593439	chr15	78944951	rs2289702	ENSG00000103811	ENST00000677254	CTSH	78944187	78945537	Panc1_12462	openGene2openGene	T1D
metabolic	Panc1	rs10876864	chr12	56042145	rs1131017	ENSG00000065361	ENST00000549061	ERBB3	56042043	56042326	Panc1_8815	openGene2openGene	ALG
metabolic	Panc1	rs60920700	chr3	119559846	rs41271393	ENSG00000183833	ENST00000468630	CFAP91	119559539	119560289	Panc1_24176	openGene2openGene	VIT
metabolic	Panc1	rs10876864	chr12	56042145	rs1131017	ENSG00000065361	ENST00000549282	ERBB3	56042043	56042326	Panc1_8815	openGene2openGene	ALG
metabolic	Panc1	rs2017445	chr12	56041720	rs705705	ENSG00000123374	ENST00000556276	CDK2	56041518	56041965	Panc1_8814	openGene2openGene	VIT
metabolic	Panc1	rs2017445	chr12	56041720	rs705705	ENSG00000123374	ENST00000555408	CDK2	56041518	56041965	Panc1_8814	openGene2openGene	VIT
metabolic	Panc1	rs2017445	chr12	56041628	rs705704	ENSG00000123374	ENST00000556464	CDK2	56041518	56041965	Panc1_8814	openGene2openGene	VIT
metabolic	Panc1	rs773125	chr12	56042145	rs1131017	ENSG00000065357	ENST00000548479	DGKA	56042043	56042326	Panc1_8815	openGene2openGene	RA
metabolic	Panc1	rs60920700	chr3	119560068	rs68180496	ENSG00000183833	ENST00000482573	CFAP91	119559539	119560289	Panc1_24176	openGene2openGene	VIT
metabolic	Panc1	rs9469899	chr6	34792385	rs7769961	ENSG00000124562	ENST00000474635	SNRPC	34791426	34792753	Panc1_29952	openGene2openGene	GD
metabolic	Panc1	rs36016881	chr1	7961913	rs35675666	ENSG00000142599	ENST00000488215	RERE	7961177	7962022	Panc1_189	openGene2openGene	IBD
metabolic	Panc1	rs36016881	chr1	7961850	rs200968609	ENSG00000142599	ENST00000488215	RERE	7961177	7962022	Panc1_189	openGene2openGene	IBD
metabolic	Panc1	rs36016881	chr1	7961913	rs35675666	ENSG00000142599	ENST00000465125	RERE	7961177	7962022	Panc1_189	openGene2openGene	IBD
metabolic	Panc1	rs112006329	chr11	575408	rs56333810	ENSG00000288675	ENST00000678030	PANO1	575195	576704	Panc1_5713	openGene2openGene	SLE
metabolic	Panc1	rs7187776	chr16	28863883	rs11864750	ENSG00000177548	ENST00000564473	RABEP2	28863217	28863964	Panc1_13449	openGene2openGene	T1D
metabolic	Panc1	rs11755393	chr6	34792107	rs6934662	ENSG00000272288	ENST00000667026	ILRUN-AS1	34791426	34792753	Panc1_29952	openGene2openGene	SLE
metabolic	Panc1	rs60920700	chr3	119559621	rs16829980	ENSG00000183833	ENST00000482927	CFAP91	119559539	119560289	Panc1_24176	openGene2openGene	VIT
metabolic	Panc1	rs7204270	chr16	30183519	rs930392	ENSG00000179958	ENST00000568434	DCTPP1	30183235	30183708	Panc1_13487	openGene2openGene	MS
metabolic	Panc1	rs12087340	chr1	85276474	rs1060843	ENSG00000282057	ENST00000467530	ENSG00000282057	85276166	85277089	Panc1_1606	openGene2openGene	MS
metabolic	Panc1	rs12128789	chr1	212699754	rs2202682	ENSG00000260805	ENST00000564287	ENSG00000260805	212698937	212700054	Panc1_3220	openGene2openGene	T1D
metabolic	Panc1	rs9611565	chr22	41414166	rs132920	ENSG00000100412	ENST00000676792	ACO2	41413485	41414263	Panc1_22927	ocr2openGene	VIT
metabolic	Panc1	rs9611565	chr22	41413619	rs202634	ENSG00000100412	ENST00000678688	ACO2	41413485	41414263	Panc1_22927	ocr2openGene	VIT
metabolic	Panc1	rs10876864	chr12	56080024	rs7297175	ENSG00000065361	ENST00000682431	ERBB3	56079753	56080190	Panc1_8818	openGene2openGene	ALG
metabolic	Panc1	rs10876864	chr12	56080024	rs7297175	ENSG00000065361	ENST00000550869	ERBB3	56079753	56080190	Panc1_8818	openGene2openGene	ALG
metabolic	Panc1	rs10876864	chr12	56080024	rs7297175	ENSG00000065361	ENST00000549672	ERBB3	56079753	56080190	Panc1_8818	openGene2openGene	ALG
metabolic	Panc1	rs11755393	chr6	34792451	rs7769820	ENSG00000272288	ENST00000606496	ILRUN-AS1	34791426	34792753	Panc1_29952	openGene2openGene	SLE
metabolic	Panc1	rs2247314	chr6	166956742	rs2247314	ENSG00000265828	ENST00000582614	MIR3939	166956090	166957549	Panc1_31711	openGene2openGene	VIT
metabolic	Panc1	rs34593439	chr15	78944951	rs2289702	ENSG00000103811	ENST00000677448	CTSH	78944187	78945537	Panc1_12462	openGene2openGene	T1D
metabolic	Panc1	rs5758343	chr22	41544367	rs11554327	ENSG00000100412	ENST00000676714	ACO2	41543934	41544788	Panc1_22932	openGene2openGene	ALG
metabolic	Panc1	rs10883723	chr10	102503918	rs3818470	ENSG00000107882	ENST00000369899	SUFU	102503685	102504081	Panc1_5147	openGene2openGene	ALG
metabolic	Panc1	rs663743	chr11	64285685	rs887314	ENSG00000149743	ENST00000394547	TRPT1	64284207	64286023	Panc1_6726	openGene2openGene	T1D
metabolic	Panc1	rs4690229	chr4	973657	rs13137144	ENSG00000127415	ENST00000506561	IDUA	973348	973962	Panc1_25542	openGene2openGene	SLE
metabolic	Panc1	rs2066819	chr12	56334353	rs79824801	ENSG00000181852	ENST00000394013	RNF41	56333623	56334441	Panc1_8836	openGene2openGene	PSO
metabolic	Panc1	rs12232003	chr12	53180847	rs59218377	ENSG00000111077	ENST00000549498	TNS2	53179998	53181406	Panc1_8715	openGene2openGene	T1D
metabolic	Panc1	rs34659678	chr6	111591867	rs13190932	ENSG00000173214	ENST00000671876	MFSD4B	111591095	111592283	Panc1_30827	ocr2openGene	IBD
metabolic	Panc1	rs34779708	chr10	35126627	rs4934730	ENSG00000095794	ENST00000473940	CREM	35126393	35127558	Panc1_4173	openGene2openGene	IBD
metabolic	Panc1	rs34779708	chr10	35126540	rs16935880	ENSG00000095794	ENST00000487763	CREM	35126393	35127558	Panc1_4173	openGene2openGene	IBD
metabolic	Panc1	rs2066819	chr12	56334216	rs2371494	ENSG00000135423	ENST00000479952	GLS2	56333623	56334441	Panc1_8836	openGene2openGene	PSO
metabolic	Panc1	rs2066819	chr12	56333921	rs80317430	ENSG00000135423	ENST00000491880	GLS2	56333623	56334441	Panc1_8836	openGene2openGene	PSO
metabolic	Panc1	rs2066819	chr12	56333921	rs80317430	ENSG00000139613	ENST00000552674	SMARCC2	56333623	56334441	Panc1_8836	openGene2openGene	PSO
metabolic	Panc1	rs12421615	chr11	64284975	rs2510066	ENSG00000002330	ENST00000394532	BAD	64284207	64286023	Panc1_6726	openGene2openGene	VIT
metabolic	Panc1	rs9611565	chr22	41413633	rs202635	ENSG00000100412	ENST00000677532	ACO2	41413485	41414263	Panc1_22927	ocr2openGene	VIT
metabolic	Panc1	rs2066819	chr12	56267121	rs60542959	ENSG00000062485	ENST00000550700	CS	56266660	56267351	Panc1_8833	openGene2openGene	PSO
metabolic	Panc1	rs2066819	chr12	56267121	rs60542959	ENSG00000062485	ENST00000548849	CS	56266660	56267351	Panc1_8833	openGene2openGene	PSO
metabolic	Panc1	rs5987194	chrX	153953469	rs762653	ENSG00000089820	ENST00000393721	ARHGAP4	153953389	153953754	Panc1_37985	openGene2openGene	RA
metabolic	Panc1	rs11714843	chr3	119498465	rs2280670	ENSG00000183833	ENST00000469659	CFAP91	119498263	119498934	Panc1_24175	openGene2openGene	JIA
metabolic	Panc1	rs2066819	chr12	56334353	rs79824801	ENSG00000139613	ENST00000550164	SMARCC2	56333623	56334441	Panc1_8836	openGene2openGene	PSO
metabolic	Panc1	rs11714843	chr3	119498465	rs2280670	ENSG00000183833	ENST00000488533	CFAP91	119498263	119498934	Panc1_24175	openGene2openGene	JIA
metabolic	Panc1	rs10876864	chr12	56042145	rs1131017	ENSG00000135392	ENST00000678005	DNAJC14	56042043	56042326	Panc1_8815	openGene2openGene	ALG
metabolic	Panc1	rs2066819	chr12	56334216	rs2371494	ENSG00000135469	ENST00000551911	COQ10A	56333623	56334441	Panc1_8836	openGene2openGene	PSO
metabolic	Panc1	rs112006329	chr11	575408	rs56333810	ENSG00000177030	ENST00000529727	DEAF1	575195	576704	Panc1_5713	openGene2openGene	SLE
metabolic	Panc1	rs5758343	chr22	41413633	rs202635	ENSG00000100412	ENST00000679264	ACO2	41413485	41414263	Panc1_22927	ocr2openGene	ALG
metabolic	Panc1	rs112006329	chr11	575800	rs34793529	ENSG00000185522	ENST00000492515	LMNTD2	575195	576704	Panc1_5713	openGene2openGene	SLE
metabolic	Panc1	rs2017445	chr12	56041628	rs705704	ENSG00000185664	ENST00000449260	PMEL	56041518	56041965	Panc1_8814	openGene2openGene	VIT
metabolic	Panc1	rs663743	chr11	64284975	rs2510066	ENSG00000173113	ENST00000544844	TRMT112	64284207	64286023	Panc1_6726	openGene2openGene	T1D
metabolic	Panc1	rs2017445	chr12	56041628	rs705704	ENSG00000185664	ENST00000549413	PMEL	56041518	56041965	Panc1_8814	openGene2openGene	VIT
metabolic	Panc1	rs2233424	chr6	44265183	rs2233434	ENSG00000249481	ENST00000288390	SPATS1	44264891	44265814	Panc1_30170	openGene2openGene	RA
metabolic	Panc1	rs2017445	chr12	56041628	rs705704	ENSG00000185664	ENST00000547137	PMEL	56041518	56041965	Panc1_8814	openGene2openGene	VIT
metabolic	Panc1	rs2066819	chr12	56333921	rs80317430	ENSG00000135423	ENST00000471282	GLS2	56333623	56334441	Panc1_8836	openGene2openGene	PSO
metabolic	Panc1	rs2017445	chr12	56041628	rs705704	ENSG00000170515	ENST00000550166	PA2G4	56041518	56041965	Panc1_8814	openGene2openGene	VIT
metabolic	Panc1	rs7187776	chr16	28863226	rs62037367	ENSG00000260442	ENST00000691192	ATP2A1-AS1	28863217	28863964	Panc1_13449	openGene2openGene	T1D
metabolic	Panc1	rs17323934	chr7	26865151	rs73069540	ENSG00000273433	ENST00000467897	ENSG00000273433	26864283	26865198	Panc1_32299	openGene2openGene	T1D
metabolic	Panc1	rs2017445	chr12	56041720	rs705705	ENSG00000170473	ENST00000454792	PYM1	56041518	56041965	Panc1_8814	openGene2openGene	VIT
metabolic	Panc1	rs4252665	chr17	39739722	rs9896940	ENSG00000173991	ENST00000578283	TCAP	39739278	39739731	Panc1_14705	openGene2openGene	SLE
metabolic	Panc1	rs1453560	chr17	39739722	rs9896940	ENSG00000131748	ENST00000579479	STARD3	39739278	39739731	Panc1_14705	openGene2openGene	SLE
metabolic	Panc1	rs60920700	chr3	119559610	rs41271391	ENSG00000144843	ENST00000357003	ADPRH	119559539	119560289	Panc1_24176	openGene2openGene	VIT
metabolic	Panc1	rs60920700	chr3	119559621	rs16829980	ENSG00000144843	ENST00000357003	ADPRH	119559539	119560289	Panc1_24176	openGene2openGene	VIT
metabolic	Panc1	rs10876864	chr12	56080024	rs7297175	ENSG00000139531	ENST00000552813	SUOX	56079753	56080190	Panc1_8818	openGene2openGene	ALG
metabolic	Panc1	rs78865465	chr12	55974117	rs75639074	ENSG00000139531	ENST00000551698	SUOX	55973447	55974211	Panc1_8811	openGene2openGene	T1D
metabolic	Panc1	rs2017445	chr12	56041628	rs705704	ENSG00000170473	ENST00000547925	PYM1	56041518	56041965	Panc1_8814	openGene2openGene	VIT
metabolic	Panc1	rs1463485	chr17	75855710	rs1463485	ENSG00000132475	ENST00000587560	H3-3B	75855019	75856199	Panc1_15472	openGene2openGene	SLE
metabolic	Panc1	rs7187776	chr16	28846324	rs7187776	ENSG00000169682	ENST00000568900	SPNS1	28845890	28846833	Panc1_13448	openGene2openGene	T1D
metabolic	Panc1	rs2066819	chr12	56334216	rs2371494	ENSG00000170581	ENST00000651301	STAT2	56333623	56334441	Panc1_8836	openGene2openGene	PSO
metabolic	Panc1	rs59716545	chr17	39868373	rs11557466	ENSG00000204913	ENST00000377924	LRRC3C	39868112	39868772	Panc1_14707	openGene2openGene	RA
metabolic	Panc1	rs7187776	chr16	28846324	rs7187776	ENSG00000169682	ENST00000567771	SPNS1	28845890	28846833	Panc1_13448	openGene2openGene	T1D
metabolic	Panc1	rs63406760	chr12	122966218	rs4148856	ENSG00000182196	ENST00000536073	ARL6IP4	122965876	122966800	Panc1_9759	openGene2openGene	ALG
metabolic	Panc1	rs7130753	chr11	111602364	rs59921976	ENSG00000137713	ENST00000311129	PPP2R1B	111601951	111603205	Panc1_7591	openGene2openGene	ALG
metabolic	Panc1	rs11246217	chr11	575800	rs34793529	ENSG00000177542	ENST00000627843	SLC25A22	575195	576704	Panc1_5713	openGene2openGene	SLE
metabolic	Panc1	rs112006329	chr11	575800	rs34793529	ENSG00000177156	ENST00000530119	TALDO1	575195	576704	Panc1_5713	openGene2openGene	SLE
metabolic	Panc1	rs28449958	chr16	28822933	rs201131521	ENSG00000283845	ENST00000577590	MIR4721	28822507	28823291	Panc1_13446	openGene2openGene	IBD
metabolic	Panc1	rs9611565	chr22	41381909	rs2234059	ENSG00000100412	ENST00000677516	ACO2	41381011	41382323	Panc1_22925	openGene2openGene	VIT
metabolic	Panc1	rs508970	chr11	61129867	rs10897141	ENSG00000110107	ENST00000227524	PRPF19	61129596	61130303	Panc1_6614	ocr2openGene	RA
metabolic	Panc1	rs508970	chr11	61129867	rs10897141	ENSG00000110107	ENST00000546152	PRPF19	61129596	61130303	Panc1_6614	ocr2openGene	RA
metabolic	Panc1	rs9611565	chr22	41381909	rs2234059	ENSG00000100412	ENST00000678454	ACO2	41381011	41382323	Panc1_22925	openGene2openGene	VIT
metabolic	Panc1	rs694739	chr11	64284975	rs2510066	ENSG00000149782	ENST00000540288	PLCB3	64284207	64286023	Panc1_6726	openGene2openGene	MS
metabolic	Panc1	rs663743	chr11	64285685	rs887314	ENSG00000168071	ENST00000494080	CCDC88B	64284207	64286023	Panc1_6726	openGene2openGene	T1D
metabolic	Panc1	rs2066819	chr12	56360038	rs2066818	ENSG00000135517	ENST00000648442	MIP	56359922	56360638	Panc1_8837	openGene2openGene	PSO
metabolic	Panc1	rs1048990	chr14	35292469	rs1048990	ENSG00000092020	ENST00000554361	PPP2R3C	35292097	35292885	Panc1_10786	openGene2openGene	ALG
metabolic	Panc1	rs2066819	chr12	56300477	rs2695789	ENSG00000110944	ENST00000622119	IL23A	56299833	56300868	Panc1_8834	openGene2openGene	PSO
metabolic	Panc1	rs3197999	chr3	50292395	rs1076872	ENSG00000186792	ENST00000513170	HYAL3	50292281	50292777	Panc1_23701	openGene2openGene	IBD
metabolic	Panc1	rs5758343	chr22	41544520	rs28623192	ENSG00000100418	ENST00000263256	DESI1	41543934	41544788	Panc1_22932	openGene2openGene	ALG
metabolic	Panc1	rs112006329	chr11	575408	rs56333810	ENSG00000177542	ENST00000625752	SLC25A22	575195	576704	Panc1_5713	openGene2openGene	SLE
metabolic	Panc1	rs10790268	chr11	118790689	rs57494551	ENSG00000137700	ENST00000650539	SLC37A4	118790689	118791366	Panc1_7722	openGene2openGene	RA
metabolic	Panc1	rs2017445	chr12	56041720	rs705705	ENSG00000123374	ENST00000554619	CDK2	56041518	56041965	Panc1_8814	openGene2openGene	VIT
metabolic	Panc1	rs2017445	chr12	56041628	rs705704	ENSG00000123374	ENST00000553376	CDK2	56041518	56041965	Panc1_8814	openGene2openGene	VIT
metabolic	Panc1	rs57095329	chr5	160467840	rs57095329	ENSG00000164609	ENST00000297151	SLU7	160467423	160468423	Panc1_28726	openGene2openGene	SLE
metabolic	Panc1	rs112006329	chr11	575408	rs56333810	ENSG00000177106	ENST00000527199	EPS8L2	575195	576704	Panc1_5713	openGene2openGene	SLE
metabolic	Panc1	rs11246217	chr11	575408	rs56333810	ENSG00000177106	ENST00000527199	EPS8L2	575195	576704	Panc1_5713	openGene2openGene	SLE
metabolic	Panc1	rs5758343	chr22	41381909	rs2234059	ENSG00000100412	ENST00000677153	ACO2	41381011	41382323	Panc1_22925	openGene2openGene	ALG
metabolic	Panc1	rs1701704	chr12	56041628	rs705704	ENSG00000135404	ENST00000546457	CD63	56041518	56041965	Panc1_8814	openGene2openGene	T1D
metabolic	Panc1	rs9469899	chr6	34792104	rs13215181	ENSG00000272288	ENST00000606496	ILRUN-AS1	34791426	34792753	Panc1_29952	openGene2openGene	GD
metabolic	Panc1	rs58763752	chr10	32980469	rs60724454	ENSG00000229656	ENST00000450890	ITGB1-DT	32980421	32980985	Panc1_4148	openGene2openGene	T1D
metabolic	Panc1	rs2247314	chr6	166956504	rs2247325	ENSG00000071242	ENST00000511034	RPS6KA2	166956090	166957549	Panc1_31711	openGene2openGene	VIT
metabolic	Panc1	rs112006329	chr11	626220	rs12280580	ENSG00000185507	ENST00000531912	IRF7	625325	627250	Panc1_5716	openGene2openGene	SLE
metabolic	Panc1	rs444210	chr6	166957198	rs150189585	ENSG00000213066	ENST00000622353	CEP43	166956090	166957549	Panc1_31711	openGene2openGene	CRO
metabolic	Panc1	rs2247314	chr6	166956504	rs2247325	ENSG00000071242	ENST00000507350	RPS6KA2	166956090	166957549	Panc1_31711	openGene2openGene	VIT
metabolic	Panc1	rs112006329	chr11	575800	rs34793529	ENSG00000185507	ENST00000525445	IRF7	575195	576704	Panc1_5713	openGene2openGene	SLE
metabolic	Panc1	rs694739	chr11	64285685	rs887314	ENSG00000173486	ENST00000535135	FKBP2	64284207	64286023	Panc1_6726	openGene2openGene	MS
metabolic	Panc1	rs112006329	chr11	575408	rs56333810	ENSG00000185507	ENST00000533190	IRF7	575195	576704	Panc1_5713	openGene2openGene	SLE
metabolic	Panc1	rs2247314	chr6	166956742	rs2247314	ENSG00000071242	ENST00000265678	RPS6KA2	166956090	166957549	Panc1_31711	openGene2openGene	VIT
metabolic	Panc1	rs112006329	chr11	575408	rs56333810	ENSG00000185507	ENST00000531912	IRF7	575195	576704	Panc1_5713	openGene2openGene	SLE
metabolic	Panc1	rs9469899	chr6	34792107	rs6934662	ENSG00000272288	ENST00000687757	ILRUN-AS1	34791426	34792753	Panc1_29952	openGene2openGene	GD
metabolic	Panc1	rs9469899	chr6	34792385	rs7769961	ENSG00000272288	ENST00000606496	ILRUN-AS1	34791426	34792753	Panc1_29952	openGene2openGene	GD
metabolic	Panc1	rs5758343	chr22	41381237	rs2234052	ENSG00000100412	ENST00000678269	ACO2	41381011	41382323	Panc1_22925	openGene2openGene	ALG
metabolic	Panc1	rs773125	chr12	56042145	rs1131017	ENSG00000229117	ENST00000552314	RPL41	56042043	56042326	Panc1_8815	openGene2openGene	RA
metabolic	Panc1	rs11246217	chr11	575800	rs34793529	ENSG00000177542	ENST00000630809	SLC25A22	575195	576704	Panc1_5713	openGene2openGene	SLE
metabolic	Panc1	rs11755393	chr6	34792177	rs6457791	ENSG00000196821	ENST00000374023	ILRUN	34791426	34792753	Panc1_29952	openGene2openGene	SLE
metabolic	Panc1	rs12445568	chr16	31033362	rs58726213	ENSG00000099364	ENST00000562319	FBXL19	31033105	31033861	Panc1_13534	openGene2openGene	PSO
metabolic	Panc1	rs5758343	chr22	41381554	rs9607799	ENSG00000100412	ENST00000678269	ACO2	41381011	41382323	Panc1_22925	openGene2openGene	ALG
metabolic	Panc1	rs5758343	chr22	41381311	rs2234053	ENSG00000100412	ENST00000678269	ACO2	41381011	41382323	Panc1_22925	openGene2openGene	ALG
metabolic	Panc1	rs112006329	chr11	575408	rs56333810	ENSG00000177106	ENST00000530093	EPS8L2	575195	576704	Panc1_5713	openGene2openGene	SLE
metabolic	Panc1	rs7187776	chr16	28863801	rs7198606	ENSG00000178952	ENST00000569217	TUFM	28863217	28863964	Panc1_13449	openGene2openGene	T1D
metabolic	Panc1	rs7187776	chr16	28863883	rs11864750	ENSG00000178952	ENST00000569217	TUFM	28863217	28863964	Panc1_13449	openGene2openGene	T1D
metabolic	Panc1	rs11246217	chr11	575800	rs34793529	ENSG00000177106	ENST00000529680	EPS8L2	575195	576704	Panc1_5713	openGene2openGene	SLE
metabolic	Panc1	rs9611565	chr22	41381909	rs2234059	ENSG00000100412	ENST00000677532	ACO2	41381011	41382323	Panc1_22925	openGene2openGene	VIT
metabolic	Panc1	rs12445568	chr16	30957268	rs4889599	ENSG00000103496	ENST00000460668	STX4	30957043	30957342	Panc1_13529	openGene2openGene	PSO
metabolic	Panc1	rs1036207	chr5	142145740	rs249641	ENSG00000113552	ENST00000505689	GNPDA1	142145344	142145893	Panc1_28365	ocr2openGene	MS
metabolic	Panc1	rs2017445	chr12	56041628	rs705704	ENSG00000065361	ENST00000549672	ERBB3	56041518	56041965	Panc1_8814	openGene2openGene	VIT
metabolic	Panc1	rs3801810	chr7	26865151	rs73069540	ENSG00000253552	ENST00000522193	HOXA-AS2	26864283	26865198	Panc1_32299	openGene2openGene	CRO
metabolic	Panc1	rs12445568	chr16	30958236	rs62055866	ENSG00000103496	ENST00000313843	STX4	30957441	30958535	Panc1_13530	openGene2openGene	PSO
metabolic	Panc1	rs34840245	chr6	34757701	rs7743724	ENSG00000196821	ENST00000374026	ILRUN	34757278	34757725	Panc1_29951	openGene2openGene	SLE
metabolic	Panc1	rs28449958	chr16	28863801	rs7198606	ENSG00000168488	ENST00000562867	ATXN2L	28863217	28863964	Panc1_13449	openGene2openGene	IBD
metabolic	Panc1	rs12232003	chr12	53180847	rs59218377	ENSG00000139637	ENST00000548632	MYG1	53179998	53181406	Panc1_8715	openGene2openGene	T1D
metabolic	Panc1	rs1463485	chr17	75855927	rs936394	ENSG00000204316	ENST00000493104	MRPL38	75855019	75856199	Panc1_15472	openGene2openGene	SLE
metabolic	Panc1	rs63406760	chr12	123233754	rs1727332	ENSG00000111325	ENST00000545033	OGFOD2	123232756	123233872	Panc1_9770	openGene2openGene	ALG
metabolic	Panc1	rs33980500	chr6	111591867	rs57477005	ENSG00000056972	ENST00000650859	TRAF3IP2	111591095	111592283	Panc1_30827	ocr2openGene	PSO
metabolic	Panc1	rs28449958	chr16	28863226	rs62037367	ENSG00000168488	ENST00000568266	ATXN2L	28863217	28863964	Panc1_13449	openGene2openGene	IBD
metabolic	Panc1	rs63406760	chr12	123233754	rs1727332	ENSG00000111325	ENST00000454694	OGFOD2	123232756	123233872	Panc1_9770	openGene2openGene	ALG
metabolic	Panc1	rs2066819	chr12	56333921	rs80317430	ENSG00000135423	ENST00000494474	GLS2	56333623	56334441	Panc1_8836	openGene2openGene	PSO
metabolic	Panc1	rs773125	chr12	56042145	rs1131017	ENSG00000205323	ENST00000336133	SARNP	56042043	56042326	Panc1_8815	openGene2openGene	RA
metabolic	Panc1	rs2017445	chr12	56041720	rs705705	ENSG00000065357	ENST00000550115	DGKA	56041518	56041965	Panc1_8814	openGene2openGene	VIT
metabolic	Panc1	rs57095329	chr5	160467840	rs57095329	ENSG00000038274	ENST00000694945	MAT2B	160467423	160468423	Panc1_28726	openGene2openGene	SLE
metabolic	Panc1	rs2017445	chr12	56041628	rs705704	ENSG00000135404	ENST00000552067	CD63	56041518	56041965	Panc1_8814	openGene2openGene	VIT
metabolic	Panc1	rs8070345	chr17	59843171	rs2645479	ENSG00000108423	ENST00000325752	TUBD1	59842867	59844649	Panc1_15187	ocr2openGene	MS
metabolic	Panc1	rs28449958	chr16	28863883	rs11864750	ENSG00000196296	ENST00000536376	ATP2A1	28863217	28863964	Panc1_13449	openGene2openGene	IBD
metabolic	Panc1	rs663743	chr11	64285685	rs887314	ENSG00000173113	ENST00000308774	TRMT112	64284207	64286023	Panc1_6726	openGene2openGene	T1D
metabolic	Panc1	rs1048990	chr14	35292469	rs1048990	ENSG00000100890	ENST00000604948	PRORP	35292097	35292885	Panc1_10786	openGene2openGene	ALG
metabolic	Panc1	rs17323934	chr7	26865151	rs73069540	ENSG00000254369	ENST00000518947	HOXA-AS3	26864283	26865198	Panc1_32299	openGene2openGene	T1D
metabolic	Panc1	rs17323934	chr7	26857820	rs3801807	ENSG00000254369	ENST00000524304	HOXA-AS3	26857428	26857927	Panc1_32296	openGene2openGene	T1D
metabolic	Panc1	rs1800693	chr12	6341779	rs767455	ENSG00000111319	ENST00000543585	SCNN1A	6341690	6342201	Panc1_8188	openGene2openGene	MS
metabolic	Panc1	rs2017445	chr12	56041628	rs705704	ENSG00000135404	ENST00000549117	CD63	56041518	56041965	Panc1_8814	openGene2openGene	VIT
metabolic	Panc1	rs7187776	chr16	28824359	rs149808056	ENSG00000177548	ENST00000564473	RABEP2	28823594	28824538	Panc1_13447	openGene2openGene	T1D
metabolic	Panc1	rs2017445	chr12	56041720	rs705705	ENSG00000170473	ENST00000557259	PYM1	56041518	56041965	Panc1_8814	openGene2openGene	VIT
metabolic	Panc1	rs7132277	chr12	123043858	rs655293	ENSG00000051825	ENST00000537854	MPHOSPH9	123043313	123044060	Panc1_9762	ocr2openGene	MS
metabolic	Panc1	rs112006329	chr11	575408	rs56333810	ENSG00000177595	ENST00000527357	PIDD1	575195	576704	Panc1_5713	openGene2openGene	SLE
metabolic	Panc1	rs180977001	chr3	58332737	rs180977001	ENSG00000168301	ENST00000479179	KCTD6	58332525	58333802	Panc1_23835	openGene2openGene	SLE
metabolic	Panc1	rs12421615	chr11	64284975	rs2510066	ENSG00000149743	ENST00000394546	TRPT1	64284207	64286023	Panc1_6726	openGene2openGene	VIT
metabolic	Panc1	rs78865465	chr12	55974117	rs75639074	ENSG00000139531	ENST00000546833	SUOX	55973447	55974211	Panc1_8811	openGene2openGene	T1D
metabolic	Panc1	rs9926533	chr16	31074149	rs2303222	ENSG00000167395	ENST00000428260	ZNF646	31074143	31074825	Panc1_13538	openGene2openGene	SLE
metabolic	Panc1	rs17849502	chr1	183471396	rs41272536	ENSG00000198860	ENST00000462677	TSEN15	183471050	183472614	Panc1_2796	openGene2openGene	SLE
metabolic	Panc1	rs57095329	chr5	160467840	rs57095329	ENSG00000038274	ENST00000695027	MAT2B	160467423	160468423	Panc1_28726	openGene2openGene	SLE
metabolic	Panc1	rs1701704	chr12	56041628	rs705704	ENSG00000139531	ENST00000548274	SUOX	56041518	56041965	Panc1_8814	openGene2openGene	T1D
metabolic	Panc1	rs2066819	chr12	56333921	rs80317430	ENSG00000111602	ENST00000229201	TIMELESS	56333623	56334441	Panc1_8836	openGene2openGene	PSO
metabolic	Panc1	rs12232003	chr12	53180847	rs59218377	ENSG00000257337	ENST00000653826	ENSG00000257337	53179998	53181406	Panc1_8715	openGene2openGene	T1D
metabolic	Panc1	rs9611565	chr22	41414166	rs132920	ENSG00000100412	ENST00000466237	ACO2	41413485	41414263	Panc1_22927	ocr2openGene	VIT
metabolic	Panc1	rs10876864	chr12	56042145	rs1131017	ENSG00000182796	ENST00000635977	TMEM198B	56042043	56042326	Panc1_8815	openGene2openGene	ALG
metabolic	Panc1	rs63406760	chr12	123233754	rs1727332	ENSG00000182196	ENST00000426960	ARL6IP4	123232756	123233872	Panc1_9770	openGene2openGene	ALG
metabolic	Panc1	rs63406760	chr12	123233754	rs1727332	ENSG00000182196	ENST00000543566	ARL6IP4	123232756	123233872	Panc1_9770	openGene2openGene	ALG
metabolic	Panc1	rs63406760	chr12	123233754	rs1727332	ENSG00000182196	ENST00000539770	ARL6IP4	123232756	123233872	Panc1_9770	openGene2openGene	ALG
metabolic	Panc1	rs10876864	chr12	56042145	rs1131017	ENSG00000182796	ENST00000637783	TMEM198B	56042043	56042326	Panc1_8815	openGene2openGene	ALG
metabolic	Panc1	rs11246217	chr11	575408	rs56333810	ENSG00000177156	ENST00000530119	TALDO1	575195	576704	Panc1_5713	openGene2openGene	SLE
metabolic	Panc1	rs11246217	chr11	575800	rs34793529	ENSG00000177106	ENST00000534027	EPS8L2	575195	576704	Panc1_5713	openGene2openGene	SLE
metabolic	Panc1	rs9611565	chr22	41413619	rs202634	ENSG00000100410	ENST00000459687	PHF5A	41413485	41414263	Panc1_22927	ocr2openGene	VIT
metabolic	Panc1	rs3197999	chr3	50292395	rs1076872	ENSG00000281358	ENST00000629828	RASSF1-AS1	50292281	50292777	Panc1_23701	openGene2openGene	IBD
metabolic	Panc1	rs17323934	chr7	26865151	rs73069540	ENSG00000233429	ENST00000428939	HOTAIRM1	26864283	26865198	Panc1_32299	openGene2openGene	T1D
metabolic	Panc1	rs766751473	chr5	132389637	rs11748193	ENSG00000197536	ENST00000407797	IRF1-AS1	132389633	132390239	Panc1_28104	ocr2openGene	T1D
metabolic	Panc1	rs2066819	chr12	56334353	rs79824801	ENSG00000170581	ENST00000418572	STAT2	56333623	56334441	Panc1_8836	openGene2openGene	PSO
metabolic	Panc1	rs10876864	chr12	56042145	rs1131017	ENSG00000185664	ENST00000549233	PMEL	56042043	56042326	Panc1_8815	openGene2openGene	ALG
metabolic	Panc1	rs11755393	chr6	34792107	rs6934662	ENSG00000124562	ENST00000244520	SNRPC	34791426	34792753	Panc1_29952	openGene2openGene	SLE
metabolic	Panc1	rs10876864	chr12	56080024	rs7297175	ENSG00000185664	ENST00000549430	PMEL	56079753	56080190	Panc1_8818	openGene2openGene	ALG
metabolic	Panc1	rs12445568	chr16	31033362	rs58726213	ENSG00000255439	ENST00000529564	ENSG00000255439	31033105	31033861	Panc1_13534	openGene2openGene	PSO
metabolic	Panc1	rs773125	chr12	56042145	rs1131017	ENSG00000065357	ENST00000547535	DGKA	56042043	56042326	Panc1_8815	openGene2openGene	RA
metabolic	Panc1	rs12445568	chr16	31033576	rs12445650	ENSG00000255439	ENST00000529564	ENSG00000255439	31033105	31033861	Panc1_13534	openGene2openGene	PSO
metabolic	Panc1	rs3801810	chr7	26857820	rs3801807	ENSG00000214870	ENST00000663961	ENSG00000214870	26857428	26857927	Panc1_32296	openGene2openGene	CRO
metabolic	Panc1	rs1217382	chr1	113905292	rs971173	ENSG00000163349	ENST00000369558	HIPK1	113904567	113905449	Panc1_1943	openGene2openGene	CRO
metabolic	Panc1	rs11755393	chr6	34792104	rs13215181	ENSG00000124562	ENST00000244520	SNRPC	34791426	34792753	Panc1_29952	openGene2openGene	SLE
metabolic	Panc1	rs773125	chr12	56042145	rs1131017	ENSG00000065357	ENST00000549097	DGKA	56042043	56042326	Panc1_8815	openGene2openGene	RA
metabolic	Panc1	rs2017445	chr12	56041628	rs705704	ENSG00000258311	ENST00000257899	ENSG00000258311	56041518	56041965	Panc1_8814	openGene2openGene	VIT
metabolic	Panc1	rs773125	chr12	56042145	rs1131017	ENSG00000065357	ENST00000432422	DGKA	56042043	56042326	Panc1_8815	openGene2openGene	RA
metabolic	Panc1	rs56750287	chr17	39868373	rs11557466	ENSG00000186075	ENST00000377940	ZPBP2	39868112	39868772	Panc1_14707	openGene2openGene	T1D
metabolic	Panc1	rs2017445	chr12	56041628	rs705704	ENSG00000258311	ENST00000551946	ENSG00000258311	56041518	56041965	Panc1_8814	openGene2openGene	VIT
metabolic	Panc1	rs11643872	chr16	30958165	rs11643872	ENSG00000103496	ENST00000461455	STX4	30957441	30958535	Panc1_13530	openGene2openGene	GD
metabolic	Panc1	rs2066819	chr12	56334216	rs2371494	ENSG00000170581	ENST00000557417	STAT2	56333623	56334441	Panc1_8836	openGene2openGene	PSO
metabolic	Panc1	rs2066819	chr12	56334353	rs79824801	ENSG00000170581	ENST00000651805	STAT2	56333623	56334441	Panc1_8836	openGene2openGene	PSO
metabolic	Panc1	rs2066819	chr12	56333921	rs80317430	ENSG00000170581	ENST00000651805	STAT2	56333623	56334441	Panc1_8836	openGene2openGene	PSO
metabolic	Panc1	rs2066819	chr12	56334216	rs2371494	ENSG00000170581	ENST00000651915	STAT2	56333623	56334441	Panc1_8836	openGene2openGene	PSO
metabolic	Panc1	rs694739	chr11	64285685	rs887314	ENSG00000168071	ENST00000472524	CCDC88B	64284207	64286023	Panc1_6726	openGene2openGene	MS
metabolic	Panc1	rs10876864	chr12	56080024	rs7297175	ENSG00000185664	ENST00000548747	PMEL	56079753	56080190	Panc1_8818	openGene2openGene	ALG
metabolic	Panc1	rs6445975	chr3	58388706	rs7612923	ENSG00000168297	ENST00000479241	PXK	58388538	58388968	Panc1_23837	ocr2openGene	SLE
metabolic	Panc1	rs773125	chr12	56042145	rs1131017	ENSG00000065357	ENST00000553084	DGKA	56042043	56042326	Panc1_8815	openGene2openGene	RA
metabolic	Panc1	rs28449958	chr16	28863226	rs62037367	ENSG00000178188	ENST00000322610	SH2B1	28863217	28863964	Panc1_13449	openGene2openGene	IBD
metabolic	Panc1	rs11246217	chr11	626220	rs12280580	ENSG00000023191	ENST00000397604	RNH1	625325	627250	Panc1_5716	openGene2openGene	SLE
metabolic	Panc1	rs112006329	chr11	626220	rs12280580	ENSG00000023191	ENST00000525701	RNH1	625325	627250	Panc1_5716	openGene2openGene	SLE
metabolic	Panc1	rs6445975	chr3	58388706	rs7612923	ENSG00000168297	ENST00000484288	PXK	58388538	58388968	Panc1_23837	ocr2openGene	SLE
metabolic	Panc1	rs78865465	chr12	55974117	rs75639074	ENSG00000257449	ENST00000551846	ENSG00000257449	55973447	55974211	Panc1_8811	openGene2openGene	T1D
metabolic	Panc1	rs10883723	chr10	102502871	rs2296590	ENSG00000107874	ENST00000477994	CUEDC2	102502620	102503135	Panc1_5146	openGene2openGene	ALG
metabolic	Panc1	rs34695944	chr2	60881694	rs67574266	ENSG00000162927	ENST00000421319	PUS10	60880972	60881916	Panc1_18921	openGene2openGene	RA
metabolic	Panc1	rs10883723	chr10	102503918	rs3818470	ENSG00000107874	ENST00000369937	CUEDC2	102503685	102504081	Panc1_5147	openGene2openGene	ALG
metabolic	Panc1	rs5758343	chr22	41413619	rs202634	ENSG00000100412	ENST00000676792	ACO2	41413485	41414263	Panc1_22927	ocr2openGene	ALG
metabolic	Panc1	rs10883723	chr10	102503918	rs3818470	ENSG00000107882	ENST00000423559	SUFU	102503685	102504081	Panc1_5147	openGene2openGene	ALG
metabolic	Panc1	rs1170436	chr16	68539161	rs1170445	ENSG00000168802	ENST00000398235	CHTF8	68538935	68539842	Panc1_13798	openGene2openGene	SLE
metabolic	Panc1	rs63406760	chr12	122966218	rs4148856	ENSG00000111325	ENST00000454694	OGFOD2	122965876	122966800	Panc1_9759	openGene2openGene	ALG
metabolic	Panc1	rs60920700	chr3	119559621	rs16829980	ENSG00000138495	ENST00000468918	COX17	119559539	119560289	Panc1_24176	openGene2openGene	VIT
metabolic	Panc1	rs3197999	chr3	49171432	rs4955420	ENSG00000188315	ENST00000479673	C3orf62	49171081	49171696	Panc1_23665	openGene2openGene	IBD
metabolic	Panc1	rs60920700	chr3	119559621	rs16829980	ENSG00000176142	ENST00000486235	TMEM39A	119559539	119560289	Panc1_24176	openGene2openGene	VIT
metabolic	Panc1	rs4690229	chr4	973551	rs113075206	ENSG00000127415	ENST00000502910	IDUA	973348	973962	Panc1_25542	openGene2openGene	SLE
metabolic	Panc1	rs1048990	chr14	35292469	rs1048990	ENSG00000100906	ENST00000557140	NFKBIA	35292097	35292885	Panc1_10786	openGene2openGene	ALG
metabolic	Panc1	rs3197999	chr3	49171432	rs4955420	ENSG00000188315	ENST00000424960	C3orf62	49171081	49171696	Panc1_23665	openGene2openGene	IBD
metabolic	Panc1	rs2247314	chr6	166956723	rs2247315	ENSG00000285730	ENST00000649589	ENSG00000285730	166956090	166957549	Panc1_31711	openGene2openGene	VIT
metabolic	Panc1	rs60920700	chr3	119559621	rs16829980	ENSG00000176142	ENST00000490099	TMEM39A	119559539	119560289	Panc1_24176	openGene2openGene	VIT
metabolic	Panc1	rs7187776	chr16	28863883	rs11864750	ENSG00000178952	ENST00000565012	TUFM	28863217	28863964	Panc1_13449	openGene2openGene	T1D
metabolic	Panc1	rs1860545	chr12	6341779	rs767455	ENSG00000067182	ENST00000543048	TNFRSF1A	6341690	6342201	Panc1_8188	openGene2openGene	AS
metabolic	Panc1	rs5758343	chr22	41413899	rs132919	ENSG00000100412	ENST00000396512	ACO2	41413485	41414263	Panc1_22927	ocr2openGene	ALG
metabolic	Panc1	rs13088318	chr3	101512524	rs16843927	ENSG00000066422	ENST00000688910	ZBTB11	101512485	101513646	Panc1_24009	openGene2openGene	ALG
metabolic	Panc1	rs5758343	chr22	41413619	rs202634	ENSG00000100412	ENST00000678269	ACO2	41413485	41414263	Panc1_22927	ocr2openGene	ALG
metabolic	Panc1	rs2066819	chr12	56267121	rs60542959	ENSG00000258199	ENST00000553176	ENSG00000258199	56266660	56267351	Panc1_8833	openGene2openGene	PSO
metabolic	Panc1	rs10883723	chr10	102502871	rs2296590	ENSG00000171206	ENST00000643376	TRIM8	102502620	102503135	Panc1_5146	openGene2openGene	ALG
metabolic	Panc1	rs56750287	chr17	39868373	rs11557466	ENSG00000264968	ENST00000582263	ENSG00000264968	39868112	39868772	Panc1_14707	openGene2openGene	T1D
metabolic	Panc1	rs2066819	chr12	56334353	rs79824801	ENSG00000062485	ENST00000550044	CS	56333623	56334441	Panc1_8836	openGene2openGene	PSO
metabolic	Panc1	rs2017445	chr12	56041720	rs705705	ENSG00000065357	ENST00000556001	DGKA	56041518	56041965	Panc1_8814	openGene2openGene	VIT
metabolic	Panc1	rs58763752	chr10	32980469	rs60724454	ENSG00000150093	ENST00000676964	ITGB1	32980421	32980985	Panc1_4148	openGene2openGene	T1D
metabolic	Panc1	rs57095329	chr5	160467536	rs73318382	ENSG00000038274	ENST00000694946	MAT2B	160467423	160468423	Panc1_28726	openGene2openGene	SLE
metabolic	Panc1	rs112006329	chr11	575408	rs56333810	ENSG00000177156	ENST00000532685	TALDO1	575195	576704	Panc1_5713	openGene2openGene	SLE
metabolic	Panc1	rs10883723	chr10	102502871	rs2296590	ENSG00000171206	ENST00000487927	TRIM8	102502620	102503135	Panc1_5146	openGene2openGene	ALG
metabolic	Panc1	rs8070345	chr17	59843171	rs2645479	ENSG00000108423	ENST00000591548	TUBD1	59842867	59844649	Panc1_15187	ocr2openGene	MS
metabolic	Panc1	rs2017445	chr12	56041628	rs705704	ENSG00000135404	ENST00000548898	CD63	56041518	56041965	Panc1_8814	openGene2openGene	VIT
metabolic	Panc1	rs2017445	chr12	56041628	rs705704	ENSG00000135404	ENST00000552692	CD63	56041518	56041965	Panc1_8814	openGene2openGene	VIT
metabolic	Panc1	rs663743	chr11	64285685	rs887314	ENSG00000173264	ENST00000536017	GPR137	64284207	64286023	Panc1_6726	openGene2openGene	T1D
metabolic	Panc1	rs60920700	chr3	119559846	rs41271393	ENSG00000163389	ENST00000497447	POGLUT1	119559539	119560289	Panc1_24176	openGene2openGene	VIT
metabolic	Panc1	rs12421615	chr11	64284975	rs2510066	ENSG00000173113	ENST00000544844	TRMT112	64284207	64286023	Panc1_6726	openGene2openGene	VIT
metabolic	Panc1	rs2066819	chr12	56334216	rs2371494	ENSG00000135423	ENST00000486433	GLS2	56333623	56334441	Panc1_8836	openGene2openGene	PSO
metabolic	Panc1	rs4252665	chr17	39739722	rs9896940	ENSG00000131748	ENST00000579479	STARD3	39739278	39739731	Panc1_14705	openGene2openGene	SLE
metabolic	Panc1	rs2066819	chr12	56267121	rs60542959	ENSG00000135473	ENST00000548043	PAN2	56266660	56267351	Panc1_8833	openGene2openGene	PSO
metabolic	Panc1	rs7187776	chr16	28863883	rs11864750	ENSG00000260442	ENST00000561547	ATP2A1-AS1	28863217	28863964	Panc1_13449	openGene2openGene	T1D
metabolic	Panc1	rs60920700	chr3	119559610	rs41271391	ENSG00000144843	ENST00000485496	ADPRH	119559539	119560289	Panc1_24176	openGene2openGene	VIT
metabolic	Panc1	rs2017445	chr12	56041628	rs705704	ENSG00000170515	ENST00000303305	PA2G4	56041518	56041965	Panc1_8814	openGene2openGene	VIT
metabolic	Panc1	rs17849501	chr1	183471396	rs41272536	ENSG00000198860	ENST00000367518	TSEN15	183471050	183472614	Panc1_2796	openGene2openGene	SLE
metabolic	Panc1	rs2066819	chr12	56334216	rs2371494	ENSG00000257727	ENST00000551276	CNPY2	56333623	56334441	Panc1_8836	openGene2openGene	PSO
metabolic	Panc1	rs4809219	chr20	63740795	rs6062510	ENSG00000101150	ENST00000217121	TPD52L2	63740632	63741332	Panc1_22226	openGene2openGene	ECZ
metabolic	Panc1	rs12946510	chr17	39868373	rs11557466	ENSG00000008838	ENST00000495586	MED24	39868112	39868772	Panc1_14707	openGene2openGene	MS
metabolic	Panc1	rs2066819	chr12	56334216	rs2371494	ENSG00000257727	ENST00000547570	CNPY2	56333623	56334441	Panc1_8836	openGene2openGene	PSO
metabolic	Panc1	rs11246217	chr11	575408	rs56333810	ENSG00000177042	ENST00000397510	TMEM80	575195	576704	Panc1_5713	openGene2openGene	SLE
metabolic	Panc1	rs2066819	chr12	56333921	rs80317430	ENSG00000257727	ENST00000547570	CNPY2	56333623	56334441	Panc1_8836	openGene2openGene	PSO
metabolic	Panc1	rs112006329	chr11	575408	rs56333810	ENSG00000177106	ENST00000534449	EPS8L2	575195	576704	Panc1_5713	openGene2openGene	SLE
metabolic	Panc1	rs10790268	chr11	118790689	rs57494551	ENSG00000186174	ENST00000530293	BCL9L	118790689	118791366	Panc1_7722	openGene2openGene	RA
metabolic	Panc1	rs3197999	chr3	50299601	rs34136796	ENSG00000068001	ENST00000424190	HYAL2	50299065	50299884	Panc1_23702	openGene2openGene	IBD
metabolic	Panc1	rs5758343	chr22	41448782	rs202657	ENSG00000100412	ENST00000678600	ACO2	41448293	41448808	Panc1_22929	ocr2openGene	ALG
metabolic	Panc1	rs112006329	chr11	575800	rs34793529	ENSG00000177156	ENST00000319006	TALDO1	575195	576704	Panc1_5713	openGene2openGene	SLE
metabolic	Panc1	rs5758343	chr22	41448782	rs202657	ENSG00000100412	ENST00000677516	ACO2	41448293	41448808	Panc1_22929	ocr2openGene	ALG
metabolic	Panc1	rs694739	chr11	64284975	rs2510066	ENSG00000173264	ENST00000536282	GPR137	64284207	64286023	Panc1_6726	openGene2openGene	MS
metabolic	Panc1	rs11246217	chr11	575800	rs34793529	ENSG00000177042	ENST00000492023	TMEM80	575195	576704	Panc1_5713	openGene2openGene	SLE
metabolic	Panc1	rs5758343	chr22	41448782	rs202657	ENSG00000100412	ENST00000676792	ACO2	41448293	41448808	Panc1_22929	ocr2openGene	ALG
metabolic	Panc1	rs34593439	chr15	78944951	rs2289702	ENSG00000103811	ENST00000529861	CTSH	78944187	78945537	Panc1_12462	openGene2openGene	T1D
metabolic	Panc1	rs5743618	chr4	38857718	rs17616481	ENSG00000249207	ENST00000654813	ENSG00000249207	38857662	38858126	Panc1_25799	openGene2openGene	ALG
metabolic	Panc1	rs5758343	chr22	41448782	rs202657	ENSG00000100412	ENST00000466237	ACO2	41448293	41448808	Panc1_22929	ocr2openGene	ALG
metabolic	Panc1	rs694739	chr11	64285685	rs887314	ENSG00000173264	ENST00000545366	GPR137	64284207	64286023	Panc1_6726	openGene2openGene	MS
metabolic	Panc1	rs9611565	chr22	41413633	rs202635	ENSG00000100412	ENST00000676959	ACO2	41413485	41414263	Panc1_22927	ocr2openGene	VIT
metabolic	Panc1	rs2542162	chr18	12884344	rs2292759	ENSG00000101624	ENST00000587929	CEP76	12883681	12884573	Panc1_15847	openGene2openGene	T1D
metabolic	Panc1	rs10876864	chr12	56007301	rs10876864	ENSG00000197728	ENST00000552361	RPS26	56007281	56008259	Panc1_8813	openGene2openGene	ALG
metabolic	Panc1	rs2017445	chr12	56041628	rs705704	ENSG00000123374	ENST00000554619	CDK2	56041518	56041965	Panc1_8814	openGene2openGene	VIT
metabolic	Panc1	rs2017445	chr12	56041720	rs705705	ENSG00000123374	ENST00000553376	CDK2	56041518	56041965	Panc1_8814	openGene2openGene	VIT
metabolic	Panc1	rs2017445	chr12	56041628	rs705704	ENSG00000123374	ENST00000440311	CDK2	56041518	56041965	Panc1_8814	openGene2openGene	VIT
metabolic	Panc1	rs63406760	chr12	123364549	rs7485502	ENSG00000111361	ENST00000452159	EIF2B1	123364306	123365999	Panc1_9773	openGene2openGene	ALG
metabolic	Panc1	rs36016881	chr1	7961680	rs17523802	ENSG00000142599	ENST00000488215	RERE	7961177	7962022	Panc1_189	openGene2openGene	IBD
metabolic	Panc1	rs9469899	chr6	34792107	rs6934662	ENSG00000124562	ENST00000474635	SNRPC	34791426	34792753	Panc1_29952	openGene2openGene	GD
metabolic	Panc1	rs72832915	chr17	39730733	rs3809717	ENSG00000161395	ENST00000582276	PGAP3	39730175	39730865	Panc1_14704	openGene2openGene	SLE
metabolic	Panc1	rs60920700	chr3	119559846	rs41271393	ENSG00000183833	ENST00000463700	CFAP91	119559539	119560289	Panc1_24176	openGene2openGene	VIT
metabolic	Panc1	rs12232003	chr12	53180847	rs59218377	ENSG00000172819	ENST00000543726	RARG	53179998	53181406	Panc1_8715	openGene2openGene	T1D
metabolic	Panc1	rs10876864	chr12	56080024	rs7297175	ENSG00000065361	ENST00000551242	ERBB3	56079753	56080190	Panc1_8818	openGene2openGene	ALG
metabolic	Panc1	rs10883723	chr10	102502871	rs2296590	ENSG00000138111	ENST00000369931	MFSD13A	102502620	102503135	Panc1_5146	openGene2openGene	ALG
metabolic	Panc1	rs7204270	chr16	30183519	rs930392	ENSG00000179958	ENST00000567983	DCTPP1	30183235	30183708	Panc1_13487	openGene2openGene	MS
metabolic	Panc1	rs533646	chr11	118658886	rs745663	ENSG00000019144	ENST00000530994	PHLDB1	118658775	118659787	Panc1_7719	ocr2openGene	MS
metabolic	Panc1	rs11246217	chr11	575408	rs56333810	ENSG00000247095	ENST00000688898	MIR210HG	575195	576704	Panc1_5713	openGene2openGene	SLE
metabolic	Panc1	rs34593439	chr15	78944951	rs2289702	ENSG00000103811	ENST00000678940	CTSH	78944187	78945537	Panc1_12462	openGene2openGene	T1D
metabolic	Panc1	rs11246217	chr11	575800	rs34793529	ENSG00000247095	ENST00000688898	MIR210HG	575195	576704	Panc1_5713	openGene2openGene	SLE
metabolic	Panc1	rs663743	chr11	64285685	rs887314	ENSG00000149743	ENST00000537907	TRPT1	64284207	64286023	Panc1_6726	openGene2openGene	T1D
metabolic	Panc1	rs663743	chr11	64285685	rs887314	ENSG00000149743	ENST00000545812	TRPT1	64284207	64286023	Panc1_6726	openGene2openGene	T1D
metabolic	Panc1	rs11246217	chr11	575800	rs34793529	ENSG00000247095	ENST00000533920	MIR210HG	575195	576704	Panc1_5713	openGene2openGene	SLE
metabolic	Panc1	rs112006329	chr11	575800	rs34793529	ENSG00000177106	ENST00000533500	EPS8L2	575195	576704	Panc1_5713	openGene2openGene	SLE
metabolic	Panc1	rs17323934	chr7	26865151	rs73069540	ENSG00000005020	ENST00000468712	SKAP2	26864283	26865198	Panc1_32299	openGene2openGene	T1D
metabolic	Panc1	rs60920700	chr3	119559846	rs41271393	ENSG00000138495	ENST00000468918	COX17	119559539	119560289	Panc1_24176	openGene2openGene	VIT
metabolic	Panc1	rs10883723	chr10	102502871	rs2296590	ENSG00000077150	ENST00000467116	NFKB2	102502620	102503135	Panc1_5146	openGene2openGene	ALG
metabolic	Panc1	rs9611565	chr22	41413619	rs202634	ENSG00000100412	ENST00000471094	ACO2	41413485	41414263	Panc1_22927	ocr2openGene	VIT
metabolic	Panc1	rs9469899	chr6	34792177	rs6457791	ENSG00000196821	ENST00000374026	ILRUN	34791426	34792753	Panc1_29952	openGene2openGene	GD
metabolic	Panc1	rs533646	chr11	118689860	rs4938529	ENSG00000278376	ENST00000610705	ENSG00000278376	118689621	118690604	Panc1_7720	openGene2openGene	MS
metabolic	Panc1	rs2066819	chr12	56334353	rs79824801	ENSG00000181852	ENST00000345093	RNF41	56333623	56334441	Panc1_8836	openGene2openGene	PSO
metabolic	Panc1	rs9469899	chr6	34792451	rs7769820	ENSG00000196821	ENST00000374026	ILRUN	34791426	34792753	Panc1_29952	openGene2openGene	GD
metabolic	Panc1	rs10883723	chr10	102502871	rs2296590	ENSG00000077150	ENST00000471698	NFKB2	102502620	102503135	Panc1_5146	openGene2openGene	ALG
metabolic	Panc1	rs17323934	chr7	26857820	rs3801807	ENSG00000005020	ENST00000481204	SKAP2	26857428	26857927	Panc1_32296	openGene2openGene	T1D
metabolic	Panc1	rs34779708	chr10	35126540	rs16935880	ENSG00000095794	ENST00000490511	CREM	35126393	35127558	Panc1_4173	openGene2openGene	IBD
metabolic	Panc1	rs11246217	chr11	575408	rs56333810	ENSG00000177030	ENST00000683307	DEAF1	575195	576704	Panc1_5713	openGene2openGene	SLE
metabolic	Panc1	rs2066819	chr12	56300477	rs2695789	ENSG00000135469	ENST00000553234	COQ10A	56299833	56300868	Panc1_8834	openGene2openGene	PSO
metabolic	Panc1	rs2066819	chr12	56333921	rs80317430	ENSG00000135469	ENST00000551911	COQ10A	56333623	56334441	Panc1_8836	openGene2openGene	PSO
metabolic	Panc1	rs2017445	chr12	56041628	rs705704	ENSG00000123353	ENST00000546645	ORMDL2	56041518	56041965	Panc1_8814	openGene2openGene	VIT
metabolic	Panc1	rs3801810	chr7	26864711	rs17323934	ENSG00000005020	ENST00000468712	SKAP2	26864283	26865198	Panc1_32299	openGene2openGene	CRO
metabolic	Panc1	rs2066819	chr12	56334353	rs79824801	ENSG00000135469	ENST00000551566	COQ10A	56333623	56334441	Panc1_8836	openGene2openGene	PSO
metabolic	Panc1	rs7705826	chr5	132390140	rs274553	ENSG00000164404	ENST00000687214	GDF9	132389633	132390239	Panc1_28104	openGene2openGene	CRO
metabolic	Panc1	rs5758343	chr22	41414166	rs132920	ENSG00000100412	ENST00000471094	ACO2	41413485	41414263	Panc1_22927	ocr2openGene	ALG
metabolic	Panc1	rs1453560	chr17	39739722	rs9896940	ENSG00000131748	ENST00000578254	STARD3	39739278	39739731	Panc1_14705	openGene2openGene	SLE
metabolic	Panc1	rs663743	chr11	64285685	rs887314	ENSG00000173113	ENST00000544844	TRMT112	64284207	64286023	Panc1_6726	openGene2openGene	T1D
metabolic	Panc1	rs2066819	chr12	56334353	rs79824801	ENSG00000135469	ENST00000308197	COQ10A	56333623	56334441	Panc1_8836	openGene2openGene	PSO
metabolic	Panc1	rs10883723	chr10	102503918	rs3818470	ENSG00000077150	ENST00000601386	NFKB2	102503685	102504081	Panc1_5147	openGene2openGene	ALG
metabolic	Panc1	rs2017445	chr12	56041720	rs705705	ENSG00000185664	ENST00000548803	PMEL	56041518	56041965	Panc1_8814	openGene2openGene	VIT
metabolic	Panc1	rs12421615	chr11	64284975	rs2510066	ENSG00000149761	ENST00000422364	NUDT22	64284207	64286023	Panc1_6726	openGene2openGene	VIT
metabolic	Panc1	rs2017445	chr12	56041628	rs705704	ENSG00000185664	ENST00000548803	PMEL	56041518	56041965	Panc1_8814	openGene2openGene	VIT
metabolic	Panc1	rs13088318	chr3	101512524	rs16843927	ENSG00000114391	ENST00000495401	RPL24	101512485	101513646	Panc1_24009	openGene2openGene	ALG
metabolic	Panc1	rs2066819	chr12	56267121	rs60542959	ENSG00000135473	ENST00000547994	PAN2	56266660	56267351	Panc1_8833	openGene2openGene	PSO
metabolic	Panc1	rs36014129	chr6	25993241	rs13202688	ENSG00000275714	ENST00000613854	H3C1	25992418	25993290	Panc1_29518	openGene2openGene	SLE
metabolic	Panc1	rs17323934	chr7	26864711	rs17323934	ENSG00000273433	ENST00000467897	ENSG00000273433	26864283	26865198	Panc1_32299	openGene2openGene	T1D
metabolic	Panc1	rs7705826	chr5	132390140	rs274553	ENSG00000131437	ENST00000403231	KIF3A	132389633	132390239	Panc1_28104	ocr2openGene	CRO
metabolic	Panc1	rs60920700	chr3	119559610	rs41271391	ENSG00000163389	ENST00000295588	POGLUT1	119559539	119560289	Panc1_24176	openGene2openGene	VIT
metabolic	Panc1	rs2066819	chr12	56334353	rs79824801	ENSG00000139613	ENST00000267064	SMARCC2	56333623	56334441	Panc1_8836	openGene2openGene	PSO
metabolic	Panc1	rs2017445	chr12	56041720	rs705705	ENSG00000135404	ENST00000550050	CD63	56041518	56041965	Panc1_8814	openGene2openGene	VIT
metabolic	Panc1	rs78865465	chr12	55974117	rs75639074	ENSG00000139531	ENST00000552363	SUOX	55973447	55974211	Panc1_8811	openGene2openGene	T1D
metabolic	Panc1	rs5758343	chr22	41381311	rs2234053	ENSG00000100410	ENST00000459687	PHF5A	41381011	41382323	Panc1_22925	openGene2openGene	ALG
metabolic	Panc1	rs12445568	chr16	31033362	rs58726213	ENSG00000089280	ENST00000487509	FUS	31033105	31033861	Panc1_13534	openGene2openGene	PSO
metabolic	Panc1	rs773125	chr12	56042145	rs1131017	ENSG00000065357	ENST00000547015	DGKA	56042043	56042326	Panc1_8815	openGene2openGene	RA
metabolic	Panc1	rs2066819	chr12	56333921	rs80317430	ENSG00000170581	ENST00000314128	STAT2	56333623	56334441	Panc1_8836	openGene2openGene	PSO
metabolic	Panc1	rs17849501	chr1	183471396	rs41272536	ENSG00000198860	ENST00000462677	TSEN15	183471050	183472614	Panc1_2796	openGene2openGene	SLE
metabolic	Panc1	rs694739	chr11	64284975	rs2510066	ENSG00000149743	ENST00000394547	TRPT1	64284207	64286023	Panc1_6726	openGene2openGene	MS
metabolic	Panc1	rs10876864	chr12	56042145	rs1131017	ENSG00000185664	ENST00000550447	PMEL	56042043	56042326	Panc1_8815	openGene2openGene	ALG
metabolic	Panc1	rs33980500	chr6	111592059	rs33980500	ENSG00000173214	ENST00000672303	MFSD4B	111591095	111592283	Panc1_30827	ocr2openGene	PSO
metabolic	Panc1	rs773125	chr12	56042145	rs1131017	ENSG00000135392	ENST00000317287	DNAJC14	56042043	56042326	Panc1_8815	openGene2openGene	RA
metabolic	Panc1	rs1701704	chr12	56041628	rs705704	ENSG00000139531	ENST00000550478	SUOX	56041518	56041965	Panc1_8814	openGene2openGene	T1D
metabolic	Panc1	rs1217382	chr1	113905292	rs971173	ENSG00000235527	ENST00000441071	HIPK1-AS1	113904567	113905449	Panc1_1943	openGene2openGene	CRO
metabolic	Panc1	rs34593439	chr15	78944951	rs2289702	ENSG00000103811	ENST00000678799	CTSH	78944187	78945537	Panc1_12462	openGene2openGene	T1D
metabolic	Panc1	rs2066819	chr12	56333921	rs80317430	ENSG00000135423	ENST00000623608	GLS2	56333623	56334441	Panc1_8836	openGene2openGene	PSO
metabolic	Panc1	rs2017445	chr12	56041628	rs705704	ENSG00000135482	ENST00000257940	ZC3H10	56041518	56041965	Panc1_8814	openGene2openGene	VIT
metabolic	Panc1	rs34695944	chr2	60881694	rs67574266	ENSG00000162928	ENST00000295030	PEX13	60880972	60881916	Panc1_18921	openGene2openGene	RA
metabolic	Panc1	rs9611565	chr22	41381879	rs2234058	ENSG00000100412	ENST00000676959	ACO2	41381011	41382323	Panc1_22925	openGene2openGene	VIT
metabolic	Panc1	rs9611565	chr22	41381554	rs9607799	ENSG00000100412	ENST00000676959	ACO2	41381011	41382323	Panc1_22925	openGene2openGene	VIT
metabolic	Panc1	rs7187776	chr16	28863801	rs7198606	ENSG00000168488	ENST00000325215	ATXN2L	28863217	28863964	Panc1_13449	openGene2openGene	T1D
metabolic	Panc1	rs9611565	chr22	41381237	rs2234052	ENSG00000100412	ENST00000676792	ACO2	41381011	41382323	Panc1_22925	openGene2openGene	VIT
metabolic	Panc1	rs5758343	chr22	41381311	rs2234053	ENSG00000100412	ENST00000678688	ACO2	41381011	41382323	Panc1_22925	openGene2openGene	ALG
metabolic	Panc1	rs10883723	chr10	102502871	rs2296590	ENSG00000107872	ENST00000425536	FBXL15	102502620	102503135	Panc1_5146	openGene2openGene	ALG
metabolic	Panc1	rs11246217	chr11	575800	rs34793529	ENSG00000070031	ENST00000176195	SCT	575195	576704	Panc1_5713	openGene2openGene	SLE
metabolic	Panc1	rs11246217	chr11	575800	rs34793529	ENSG00000177542	ENST00000625316	SLC25A22	575195	576704	Panc1_5713	openGene2openGene	SLE
metabolic	Panc1	rs112006329	chr11	575800	rs34793529	ENSG00000177542	ENST00000629634	SLC25A22	575195	576704	Panc1_5713	openGene2openGene	SLE
metabolic	Panc1	rs3801810	chr7	26857820	rs3801807	ENSG00000214870	ENST00000692881	ENSG00000214870	26857428	26857927	Panc1_32296	openGene2openGene	CRO
metabolic	Panc1	rs9611565	chr22	41381879	rs2234058	ENSG00000100412	ENST00000216254	ACO2	41381011	41382323	Panc1_22925	openGene2openGene	VIT
metabolic	Panc1	rs1701704	chr12	56041628	rs705704	ENSG00000135404	ENST00000420846	CD63	56041518	56041965	Panc1_8814	openGene2openGene	T1D
metabolic	Panc1	rs10947428	chr6	33697243	rs60340121	ENSG00000213588	ENST00000621915	ZBTB9	33696872	33697465	Panc1_29926	openGene2openGene	ALG
metabolic	Panc1	rs11755393	chr6	34792177	rs6457791	ENSG00000124562	ENST00000374017	SNRPC	34791426	34792753	Panc1_29952	openGene2openGene	SLE
metabolic	Panc1	rs3801810	chr7	26857820	rs3801807	ENSG00000253552	ENST00000517635	HOXA-AS2	26857428	26857927	Panc1_32296	openGene2openGene	CRO
metabolic	Panc1	rs34835	chr16	28554346	rs7191618	ENSG00000261832	ENST00000636503	ENSG00000261832	28553805	28554658	Panc1_13444	openGene2openGene	T1D
metabolic	Panc1	rs2247314	chr6	166956723	rs2247315	ENSG00000071242	ENST00000511034	RPS6KA2	166956090	166957549	Panc1_31711	openGene2openGene	VIT
metabolic	Panc1	rs2247314	chr6	166956865	rs2757039	ENSG00000071242	ENST00000507350	RPS6KA2	166956090	166957549	Panc1_31711	openGene2openGene	VIT
metabolic	Panc1	rs444210	chr6	166957500	rs2149084	ENSG00000213066	ENST00000622353	CEP43	166956090	166957549	Panc1_31711	openGene2openGene	CRO
metabolic	Panc1	rs766751473	chr5	132389637	rs11748193	ENSG00000164404	ENST00000687138	GDF9	132389633	132390239	Panc1_28104	openGene2openGene	T1D
metabolic	Panc1	rs34659678	chr6	111591867	rs13190932	ENSG00000173214	ENST00000672303	MFSD4B	111591095	111592283	Panc1_30827	ocr2openGene	IBD
metabolic	Panc1	rs11755393	chr6	34792107	rs6934662	ENSG00000196821	ENST00000374026	ILRUN	34791426	34792753	Panc1_29952	openGene2openGene	SLE
metabolic	Panc1	rs9469899	chr6	34792548	rs7752060	ENSG00000272288	ENST00000606496	ILRUN-AS1	34791426	34792753	Panc1_29952	openGene2openGene	GD
metabolic	Panc1	rs9469899	chr6	34792107	rs6934662	ENSG00000272288	ENST00000689838	ILRUN-AS1	34791426	34792753	Panc1_29952	openGene2openGene	GD
metabolic	Panc1	rs9611565	chr22	41381909	rs2234059	ENSG00000100412	ENST00000677153	ACO2	41381011	41382323	Panc1_22925	openGene2openGene	VIT
metabolic	Panc1	rs773125	chr12	56042145	rs1131017	ENSG00000229117	ENST00000546654	RPL41	56042043	56042326	Panc1_8815	openGene2openGene	RA
metabolic	Panc1	rs33993564	chr5	150847024	rs10058943	ENSG00000086589	ENST00000521594	RBM22	150846994	150847424	Panc1_28579	openGene2openGene	IBD
metabolic	Panc1	rs12087340	chr1	85276474	rs1060843	ENSG00000153904	ENST00000426972	DDAH1	85276166	85277089	Panc1_1606	openGene2openGene	MS
metabolic	Panc1	rs5758343	chr22	41381909	rs2234059	ENSG00000100412	ENST00000678269	ACO2	41381011	41382323	Panc1_22925	openGene2openGene	ALG
metabolic	Panc1	rs4899260	chr14	68816658	rs4899261	ENSG00000185650	ENST00000439696	ZFP36L1	68816271	68816970	Panc1_11079	ocr2openGene	CEL
metabolic	Panc1	rs1036207	chr5	142145740	rs249641	ENSG00000113552	ENST00000507107	GNPDA1	142145344	142145893	Panc1_28365	ocr2openGene	MS
metabolic	Panc1	rs1036207	chr5	142145740	rs249641	ENSG00000113552	ENST00000503229	GNPDA1	142145344	142145893	Panc1_28365	ocr2openGene	MS
metabolic	Panc1	rs10883723	chr10	102502871	rs2296590	ENSG00000107862	ENST00000677506	GBF1	102502620	102503135	Panc1_5146	openGene2openGene	ALG
metabolic	Panc1	rs10876864	chr12	56042145	rs1131017	ENSG00000258056	ENST00000552576	CD63-AS1	56042043	56042326	Panc1_8815	openGene2openGene	ALG
metabolic	Panc1	rs33993564	chr5	150847077	rs10051924	ENSG00000086589	ENST00000522469	RBM22	150846994	150847424	Panc1_28579	openGene2openGene	IBD
metabolic	Panc1	rs2196171	chr2	197785535	rs771018	ENSG00000115540	ENST00000417097	MOB4	197785293	197786854	Panc1_20460	openGene2openGene	SLE
metabolic	Panc1	rs112006329	chr11	575408	rs56333810	ENSG00000177106	ENST00000533500	EPS8L2	575195	576704	Panc1_5713	openGene2openGene	SLE
metabolic	Panc1	rs9611565	chr22	41381554	rs9607799	ENSG00000100412	ENST00000677532	ACO2	41381011	41382323	Panc1_22925	openGene2openGene	VIT
metabolic	Panc1	rs11246217	chr11	575408	rs56333810	ENSG00000177106	ENST00000531348	EPS8L2	575195	576704	Panc1_5713	openGene2openGene	SLE
metabolic	Panc1	rs34835	chr16	28554346	rs7191618	ENSG00000261832	ENST00000635887	ENSG00000261832	28553805	28554658	Panc1_13444	openGene2openGene	T1D
metabolic	Panc1	rs3801810	chr7	26865151	rs73069540	ENSG00000253552	ENST00000517635	HOXA-AS2	26864283	26865198	Panc1_32299	openGene2openGene	CRO
metabolic	Panc1	rs112006329	chr11	626220	rs12280580	ENSG00000185507	ENST00000348655	IRF7	625325	627250	Panc1_5716	openGene2openGene	SLE
metabolic	Panc1	rs11246217	chr11	626220	rs12280580	ENSG00000185507	ENST00000348655	IRF7	625325	627250	Panc1_5716	openGene2openGene	SLE
metabolic	Panc1	rs36014129	chr6	26189128	rs13204572	ENSG00000180573	ENST00000314088	H2AC6	26188399	26189336	Panc1_29538	openGene2openGene	SLE
metabolic	Panc1	rs9611565	chr22	41381554	rs9607799	ENSG00000100412	ENST00000677698	ACO2	41381011	41382323	Panc1_22925	openGene2openGene	VIT
metabolic	Panc1	rs533646	chr11	118689860	rs4938529	ENSG00000255121	ENST00000526453	CENATAC-DT	118689621	118690604	Panc1_7720	openGene2openGene	MS
metabolic	Panc1	rs63406760	chr12	123233754	rs1727332	ENSG00000111325	ENST00000544358	OGFOD2	123232756	123233872	Panc1_9770	openGene2openGene	ALG
metabolic	Panc1	rs33980500	chr6	111592059	rs33980500	ENSG00000056972	ENST00000532708	TRAF3IP2	111591095	111592283	Panc1_30827	ocr2openGene	PSO
metabolic	Panc1	rs112006329	chr11	575408	rs56333810	ENSG00000174775	ENST00000479482	HRAS	575195	576704	Panc1_5713	openGene2openGene	SLE
metabolic	Panc1	rs1170436	chr16	68539384	rs1170444	ENSG00000141076	ENST00000314423	UTP4	68538935	68539842	Panc1_13798	openGene2openGene	SLE
metabolic	Panc1	rs63406760	chr12	123233754	rs1727332	ENSG00000111325	ENST00000545976	OGFOD2	123232756	123233872	Panc1_9770	openGene2openGene	ALG
metabolic	Panc1	rs1170436	chr16	68539161	rs1170445	ENSG00000141076	ENST00000567235	UTP4	68538935	68539842	Panc1_13798	openGene2openGene	SLE
metabolic	Panc1	rs34779708	chr10	35126540	rs16935880	ENSG00000095794	ENST00000468236	CREM	35126393	35127558	Panc1_4173	openGene2openGene	IBD
metabolic	Panc1	rs11246217	chr11	575800	rs34793529	ENSG00000185522	ENST00000486629	LMNTD2	575195	576704	Panc1_5713	openGene2openGene	SLE
metabolic	Panc1	rs2017445	chr12	56041628	rs705704	ENSG00000135404	ENST00000550776	CD63	56041518	56041965	Panc1_8814	openGene2openGene	VIT
metabolic	Panc1	rs112006329	chr11	575800	rs34793529	ENSG00000177106	ENST00000526651	EPS8L2	575195	576704	Panc1_5713	openGene2openGene	SLE
metabolic	Panc1	rs2304206	chr19	49677009	rs975484	ENSG00000126456	ENST00000599144	IRF3	49676619	49677341	Panc1_17805	openGene2openGene	VIT
metabolic	Panc1	rs28449958	chr16	28863883	rs11864750	ENSG00000196296	ENST00000562185	ATP2A1	28863217	28863964	Panc1_13449	openGene2openGene	IBD
metabolic	Panc1	rs181826	chr5	142145740	rs249641	ENSG00000113552	ENST00000513454	GNPDA1	142145344	142145893	Panc1_28365	ocr2openGene	CRO
metabolic	Panc1	rs28449958	chr16	28863801	rs7198606	ENSG00000196296	ENST00000536376	ATP2A1	28863217	28863964	Panc1_13449	openGene2openGene	IBD
metabolic	Panc1	rs663743	chr11	64284975	rs2510066	ENSG00000173113	ENST00000535126	TRMT112	64284207	64286023	Panc1_6726	openGene2openGene	T1D
metabolic	Panc1	rs2017445	chr12	56041720	rs705705	ENSG00000123411	ENST00000548601	IKZF4	56041518	56041965	Panc1_8814	openGene2openGene	VIT
metabolic	Panc1	rs2017445	chr12	56041628	rs705704	ENSG00000123411	ENST00000550860	IKZF4	56041518	56041965	Panc1_8814	openGene2openGene	VIT
metabolic	Panc1	rs28449958	chr16	28863883	rs11864750	ENSG00000260442	ENST00000691192	ATP2A1-AS1	28863217	28863964	Panc1_13449	openGene2openGene	IBD
metabolic	Panc1	rs2017445	chr12	56041720	rs705705	ENSG00000170515	ENST00000553057	PA2G4	56041518	56041965	Panc1_8814	openGene2openGene	VIT
metabolic	Panc1	rs17323934	chr7	26857820	rs3801807	ENSG00000273433	ENST00000467897	ENSG00000273433	26857428	26857927	Panc1_32296	openGene2openGene	T1D
metabolic	Panc1	rs2017445	chr12	56041720	rs705705	ENSG00000135404	ENST00000549117	CD63	56041518	56041965	Panc1_8814	openGene2openGene	VIT
metabolic	Panc1	rs2017445	chr12	56041720	rs705705	ENSG00000170473	ENST00000549939	PYM1	56041518	56041965	Panc1_8814	openGene2openGene	VIT
metabolic	Panc1	rs2017445	chr12	56041720	rs705705	ENSG00000135404	ENST00000552164	CD63	56041518	56041965	Panc1_8814	openGene2openGene	VIT
metabolic	Panc1	rs2066819	chr12	56334216	rs2371494	ENSG00000139613	ENST00000267064	SMARCC2	56333623	56334441	Panc1_8836	openGene2openGene	PSO
metabolic	Panc1	rs2017445	chr12	56041628	rs705704	ENSG00000170473	ENST00000454792	PYM1	56041518	56041965	Panc1_8814	openGene2openGene	VIT
metabolic	Panc1	rs17323934	chr7	26857820	rs3801807	ENSG00000214870	ENST00000653576	ENSG00000214870	26857428	26857927	Panc1_32296	openGene2openGene	T1D
metabolic	Panc1	rs12421615	chr11	64285685	rs887314	ENSG00000149743	ENST00000536234	TRPT1	64284207	64286023	Panc1_6726	openGene2openGene	VIT
metabolic	Panc1	rs10876864	chr12	56042145	rs1131017	ENSG00000065357	ENST00000547015	DGKA	56042043	56042326	Panc1_8815	openGene2openGene	ALG
metabolic	Panc1	rs7512552	chr1	150487216	rs3840449	ENSG00000143382	ENST00000369041	ADAMTSL4	150487136	150487595	Panc1_2117	openGene2openGene	ECZ
metabolic	Panc1	rs1463485	chr17	75855927	rs936394	ENSG00000108479	ENST00000225614	GALK1	75855019	75856199	Panc1_15472	openGene2openGene	SLE
metabolic	Panc1	rs1217382	chr1	113905292	rs971173	ENSG00000235527	ENST00000670954	HIPK1-AS1	113904567	113905449	Panc1_1943	openGene2openGene	CRO
metabolic	Panc1	rs112006329	chr11	575800	rs34793529	ENSG00000177106	ENST00000524973	EPS8L2	575195	576704	Panc1_5713	openGene2openGene	SLE
metabolic	Panc1	rs34593439	chr15	78944951	rs2289702	ENSG00000103811	ENST00000678841	CTSH	78944187	78945537	Panc1_12462	openGene2openGene	T1D
metabolic	Panc1	rs1860545	chr12	6341779	rs767455	ENSG00000111319	ENST00000338748	SCNN1A	6341690	6342201	Panc1_8188	openGene2openGene	AS
metabolic	Panc1	rs243332	chr16	11255821	rs243332	ENSG00000263080	ENST00000572706	ENSG00000263080	11255480	11256420	Panc1_13216	openGene2openGene	CRO
metabolic	Panc1	rs1463485	chr17	75855710	rs1463485	ENSG00000092929	ENST00000587504	UNC13D	75855019	75856199	Panc1_15472	openGene2openGene	SLE
metabolic	Panc1	rs17323934	chr7	26864711	rs17323934	ENSG00000233429	ENST00000495032	HOTAIRM1	26864283	26865198	Panc1_32299	openGene2openGene	T1D
metabolic	Panc1	rs663743	chr11	64284975	rs2510066	ENSG00000257086	ENST00000545800	ENSG00000257086	64284207	64286023	Panc1_6726	openGene2openGene	T1D
metabolic	Panc1	rs1453560	chr17	39739722	rs9896940	ENSG00000141736	ENST00000584601	ERBB2	39739278	39739731	Panc1_14705	openGene2openGene	SLE
metabolic	Panc1	rs10876864	chr12	56042145	rs1131017	ENSG00000185664	ENST00000548493	PMEL	56042043	56042326	Panc1_8815	openGene2openGene	ALG
metabolic	Panc1	rs10876864	chr12	56080024	rs7297175	ENSG00000185664	ENST00000549233	PMEL	56079753	56080190	Panc1_8818	openGene2openGene	ALG
metabolic	Panc1	rs10876864	chr12	56080024	rs7297175	ENSG00000185664	ENST00000548689	PMEL	56079753	56080190	Panc1_8818	openGene2openGene	ALG
metabolic	Panc1	rs10876864	chr12	56080024	rs7297175	ENSG00000185664	ENST00000552882	PMEL	56079753	56080190	Panc1_8818	openGene2openGene	ALG
metabolic	Panc1	rs10876864	chr12	56080024	rs7297175	ENSG00000185664	ENST00000549413	PMEL	56079753	56080190	Panc1_8818	openGene2openGene	ALG
metabolic	Panc1	rs10876864	chr12	56080024	rs7297175	ENSG00000185664	ENST00000548803	PMEL	56079753	56080190	Panc1_8818	openGene2openGene	ALG
metabolic	Panc1	rs11755393	chr6	34792451	rs7769820	ENSG00000124562	ENST00000244520	SNRPC	34791426	34792753	Panc1_29952	openGene2openGene	SLE
metabolic	Panc1	rs773125	chr12	56042145	rs1131017	ENSG00000065357	ENST00000551156	DGKA	56042043	56042326	Panc1_8815	openGene2openGene	RA
metabolic	Panc1	rs17323934	chr7	26864711	rs17323934	ENSG00000105997	ENST00000396352	HOXA3	26864283	26865198	Panc1_32299	openGene2openGene	T1D
metabolic	Panc1	rs773125	chr12	56042145	rs1131017	ENSG00000065357	ENST00000551615	DGKA	56042043	56042326	Panc1_8815	openGene2openGene	RA
metabolic	Panc1	rs2066819	chr12	56334216	rs2371494	ENSG00000170581	ENST00000652091	STAT2	56333623	56334441	Panc1_8836	openGene2openGene	PSO
metabolic	Panc1	rs4809219	chr20	63740795	rs6062510	ENSG00000101246	ENST00000424545	ARFRP1	63740632	63741332	Panc1_22226	openGene2openGene	ECZ
metabolic	Panc1	rs11246217	chr11	575408	rs56333810	ENSG00000161328	ENST00000270115	LRRC56	575195	576704	Panc1_5713	openGene2openGene	SLE
metabolic	Panc1	rs1453560	chr17	39739722	rs9896940	ENSG00000141736	ENST00000269571	ERBB2	39739278	39739731	Panc1_14705	openGene2openGene	SLE
metabolic	Panc1	rs10883723	chr10	102503918	rs3818470	ENSG00000119915	ENST00000370005	ELOVL3	102503685	102504081	Panc1_5147	openGene2openGene	ALG
metabolic	Panc1	rs1453560	chr17	39739722	rs9896940	ENSG00000141736	ENST00000445658	ERBB2	39739278	39739731	Panc1_14705	openGene2openGene	SLE
metabolic	Panc1	rs28449958	chr16	28880144	rs8055138	ENSG00000178188	ENST00000337120	SH2B1	28879619	28880438	Panc1_13450	openGene2openGene	IBD
metabolic	Panc1	rs112006329	chr11	626220	rs12280580	ENSG00000023191	ENST00000354420	RNH1	625325	627250	Panc1_5716	openGene2openGene	SLE
metabolic	Panc1	rs4252665	chr17	39739722	rs9896940	ENSG00000141736	ENST00000582788	ERBB2	39739278	39739731	Panc1_14705	openGene2openGene	SLE
metabolic	Panc1	rs5758343	chr22	41413619	rs202634	ENSG00000100412	ENST00000216254	ACO2	41413485	41414263	Panc1_22927	ocr2openGene	ALG
metabolic	Panc1	rs1701704	chr12	56041628	rs705704	ENSG00000257449	ENST00000551846	ENSG00000257449	56041518	56041965	Panc1_8814	openGene2openGene	T1D
metabolic	Panc1	rs33980500	chr6	111592059	rs33980500	ENSG00000173214	ENST00000672554	MFSD4B	111591095	111592283	Panc1_30827	ocr2openGene	PSO
metabolic	Panc1	rs1170436	chr16	68539384	rs1170444	ENSG00000168802	ENST00000398235	CHTF8	68538935	68539842	Panc1_13798	openGene2openGene	SLE
metabolic	Panc1	rs7512552	chr1	150487216	rs3840449	ENSG00000143401	ENST00000534220	ANP32E	150487136	150487595	Panc1_2117	openGene2openGene	ECZ
metabolic	Panc1	rs2233424	chr6	44265183	rs2233434	ENSG00000157593	ENST00000538577	SLC35B2	44264891	44265814	Panc1_30170	openGene2openGene	RA
metabolic	Panc1	rs2233424	chr6	44265240	rs2233433	ENSG00000157593	ENST00000393810	SLC35B2	44264891	44265814	Panc1_30170	openGene2openGene	RA
metabolic	Panc1	rs243323	chr16	11255821	rs243332	ENSG00000263080	ENST00000572706	ENSG00000263080	11255480	11256420	Panc1_13216	openGene2openGene	SLE
metabolic	Panc1	rs1170436	chr16	68539392	rs1170443	ENSG00000168802	ENST00000398235	CHTF8	68538935	68539842	Panc1_13798	openGene2openGene	SLE
metabolic	Panc1	rs10883723	chr10	102502871	rs2296590	ENSG00000107862	ENST00000677240	GBF1	102502620	102503135	Panc1_5146	openGene2openGene	ALG
metabolic	Panc1	rs1036207	chr5	142145740	rs249641	ENSG00000113552	ENST00000311337	GNPDA1	142145344	142145893	Panc1_28365	ocr2openGene	MS
metabolic	Panc1	rs11154801	chr6	135497759	rs13197384	ENSG00000146410	ENST00000367784	MTFR2	135497388	135498108	Panc1_31178	openGene2openGene	MS
metabolic	Panc1	rs11154801	chr6	135497759	rs13197384	ENSG00000146410	ENST00000420702	MTFR2	135497388	135498108	Panc1_31178	openGene2openGene	MS
metabolic	Panc1	rs78865465	chr12	55974117	rs75639074	ENSG00000123374	ENST00000266970	CDK2	55973447	55974211	Panc1_8811	openGene2openGene	T1D
metabolic	Panc1	rs2066819	chr12	56334216	rs2371494	ENSG00000135423	ENST00000461077	GLS2	56333623	56334441	Panc1_8836	openGene2openGene	PSO
metabolic	Panc1	rs10876864	chr12	56080024	rs7297175	ENSG00000229117	ENST00000546654	RPL41	56079753	56080190	Panc1_8818	openGene2openGene	ALG
metabolic	Panc1	rs34835	chr16	28554346	rs7191618	ENSG00000188603	ENST00000566824	CLN3	28553805	28554658	Panc1_13444	openGene2openGene	T1D
metabolic	Panc1	rs7187776	chr16	28863226	rs62037367	ENSG00000178952	ENST00000565012	TUFM	28863217	28863964	Panc1_13449	openGene2openGene	T1D
metabolic	Panc1	rs9926533	chr16	31074149	rs2303222	ENSG00000103496	ENST00000493902	STX4	31074143	31074825	Panc1_13538	openGene2openGene	SLE
metabolic	Panc1	rs34835	chr16	28554346	rs7191618	ENSG00000188603	ENST00000565316	CLN3	28553805	28554658	Panc1_13444	openGene2openGene	T1D
metabolic	Panc1	rs2066819	chr12	56267121	rs60542959	ENSG00000258345	ENST00000550840	ENSG00000258345	56266660	56267351	Panc1_8833	openGene2openGene	PSO
metabolic	Panc1	rs2247314	chr6	166957044	rs2757041	ENSG00000285730	ENST00000649589	ENSG00000285730	166956090	166957549	Panc1_31711	openGene2openGene	VIT
metabolic	Panc1	rs10876864	chr12	56042145	rs1131017	ENSG00000135404	ENST00000550776	CD63	56042043	56042326	Panc1_8815	openGene2openGene	ALG
metabolic	Panc1	rs60920700	chr3	119560068	rs68180496	ENSG00000176142	ENST00000461654	TMEM39A	119559539	119560289	Panc1_24176	openGene2openGene	VIT
metabolic	Panc1	rs146029108	chr9	136363451	rs140876101	ENSG00000165684	ENST00000684778	SNAPC4	136363041	136363950	Panc1_36894	openGene2openGene	CRO
metabolic	Panc1	rs5758343	chr22	41414166	rs132920	ENSG00000100412	ENST00000396512	ACO2	41413485	41414263	Panc1_22927	ocr2openGene	ALG
metabolic	Panc1	rs5758343	chr22	41413899	rs132919	ENSG00000100412	ENST00000678269	ACO2	41413485	41414263	Panc1_22927	ocr2openGene	ALG
metabolic	Panc1	rs60920700	chr3	119559846	rs41271393	ENSG00000176142	ENST00000482162	TMEM39A	119559539	119560289	Panc1_24176	openGene2openGene	VIT
metabolic	Panc1	rs5758343	chr22	41413899	rs132919	ENSG00000100412	ENST00000471094	ACO2	41413485	41414263	Panc1_22927	ocr2openGene	ALG
metabolic	Panc1	rs6752107	chr2	233252023	rs10199278	ENSG00000066248	ENST00000416114	NGEF	233251402	233252060	Panc1_21054	openGene2openGene	CRO
metabolic	Panc1	rs11590283	chr1	1308516	rs61766198	ENSG00000160087	ENST00000360466	UBE2J2	1307875	1308737	Panc1_28	openGene2openGene	SLE
metabolic	Panc1	rs56750287	chr17	39868373	rs11557466	ENSG00000264968	ENST00000578802	ENSG00000264968	39868112	39868772	Panc1_14707	openGene2openGene	T1D
metabolic	Panc1	rs5758343	chr22	41413633	rs202635	ENSG00000100412	ENST00000677532	ACO2	41413485	41414263	Panc1_22927	ocr2openGene	ALG
metabolic	Panc1	rs2066819	chr12	56334216	rs2371494	ENSG00000135423	ENST00000494474	GLS2	56333623	56334441	Panc1_8836	openGene2openGene	PSO
metabolic	Panc1	rs63406760	chr12	123043858	rs655293	ENSG00000051825	ENST00000545556	MPHOSPH9	123043313	123044060	Panc1_9762	ocr2openGene	ALG
metabolic	Panc1	rs7120737	chr11	47565510	rs11039300	ENSG00000149187	ENST00000687097	CELF1	47564987	47566323	Panc1_6505	openGene2openGene	MS
metabolic	Panc1	rs694739	chr11	64285685	rs887314	ENSG00000286264	ENST00000650773	ENSG00000286264	64284207	64286023	Panc1_6726	openGene2openGene	MS
metabolic	Panc1	rs8070345	chr17	59843171	rs2645479	ENSG00000108423	ENST00000591611	TUBD1	59842867	59844649	Panc1_15187	ocr2openGene	MS
metabolic	Panc1	rs694739	chr11	64284975	rs2510066	ENSG00000286264	ENST00000650773	ENSG00000286264	64284207	64286023	Panc1_6726	openGene2openGene	MS
metabolic	Panc1	rs5758343	chr22	41413899	rs132919	ENSG00000100412	ENST00000677698	ACO2	41413485	41414263	Panc1_22927	ocr2openGene	ALG
metabolic	Panc1	rs1860545	chr12	6341779	rs767455	ENSG00000139190	ENST00000400911	VAMP1	6341690	6342201	Panc1_8188	openGene2openGene	AS
metabolic	Panc1	rs10663129	chr3	141486623	rs12695736	ENSG00000114125	ENST00000477012	RNF7	141486619	141488028	Panc1_24574	openGene2openGene	ALG
metabolic	Panc1	rs34835	chr16	28554346	rs7191618	ENSG00000188603	ENST00000636147	CLN3	28553805	28554658	Panc1_13444	openGene2openGene	T1D
metabolic	Panc1	rs2017445	chr12	56041628	rs705704	ENSG00000111540	ENST00000548068	RAB5B	56041518	56041965	Panc1_8814	openGene2openGene	VIT
metabolic	Panc1	rs2017445	chr12	56041628	rs705704	ENSG00000135404	ENST00000552164	CD63	56041518	56041965	Panc1_8814	openGene2openGene	VIT
metabolic	Panc1	rs60920700	chr3	119559621	rs16829980	ENSG00000144843	ENST00000471850	ADPRH	119559539	119560289	Panc1_24176	openGene2openGene	VIT
metabolic	Panc1	rs10876864	chr12	56080024	rs7297175	ENSG00000139531	ENST00000550478	SUOX	56079753	56080190	Panc1_8818	openGene2openGene	ALG
metabolic	Panc1	rs60920700	chr3	119559846	rs41271393	ENSG00000144843	ENST00000481816	ADPRH	119559539	119560289	Panc1_24176	openGene2openGene	VIT
metabolic	Panc1	rs60920700	chr3	119559610	rs41271391	ENSG00000144843	ENST00000481816	ADPRH	119559539	119560289	Panc1_24176	openGene2openGene	VIT
metabolic	Panc1	rs7130753	chr11	111602364	rs59921976	ENSG00000137713	ENST00000531373	PPP2R1B	111601951	111603205	Panc1_7591	openGene2openGene	ALG
metabolic	Panc1	rs773125	chr12	56042145	rs1131017	ENSG00000135404	ENST00000548898	CD63	56042043	56042326	Panc1_8815	openGene2openGene	RA
metabolic	Panc1	rs112006329	chr11	575408	rs56333810	ENSG00000177542	ENST00000527734	SLC25A22	575195	576704	Panc1_5713	openGene2openGene	SLE
metabolic	Panc1	rs11246217	chr11	575408	rs56333810	ENSG00000177542	ENST00000527734	SLC25A22	575195	576704	Panc1_5713	openGene2openGene	SLE
metabolic	Panc1	rs1701704	chr12	56041628	rs705704	ENSG00000139531	ENST00000547586	SUOX	56041518	56041965	Panc1_8814	openGene2openGene	T1D
metabolic	Panc1	rs1217382	chr1	113905292	rs971173	ENSG00000235527	ENST00000653365	HIPK1-AS1	113904567	113905449	Panc1_1943	openGene2openGene	CRO
metabolic	Panc1	rs2542162	chr18	12884344	rs2292759	ENSG00000101624	ENST00000262127	CEP76	12883681	12884573	Panc1_15847	openGene2openGene	T1D
metabolic	Panc1	rs11590283	chr1	1308516	rs61766198	ENSG00000160087	ENST00000477894	UBE2J2	1307875	1308737	Panc1_28	openGene2openGene	SLE
metabolic	Panc1	rs12142199	chr1	1308516	rs61766198	ENSG00000160087	ENST00000347370	UBE2J2	1307875	1308737	Panc1_28	openGene2openGene	SLE
metabolic	Panc1	rs7130753	chr11	111602364	rs59921976	ENSG00000137713	ENST00000426998	PPP2R1B	111601951	111603205	Panc1_7591	openGene2openGene	ALG
metabolic	Panc1	rs250308	chr5	119355998	rs3797339	ENSG00000145779	ENST00000513374	TNFAIP8	119355688	119356382	Panc1_27973	openGene2openGene	ALG
metabolic	Panc1	rs34593439	chr15	78944951	rs2289702	ENSG00000103811	ENST00000677789	CTSH	78944187	78945537	Panc1_12462	openGene2openGene	T1D
metabolic	Panc1	rs12142199	chr1	1308516	rs61766198	ENSG00000160087	ENST00000400929	UBE2J2	1307875	1308737	Panc1_28	openGene2openGene	SLE
metabolic	Panc1	rs3197999	chr3	50299601	rs34136796	ENSG00000114383	ENST00000463304	TUSC2	50299065	50299884	Panc1_23702	openGene2openGene	IBD
metabolic	Panc1	rs694739	chr11	64284975	rs2510066	ENSG00000173264	ENST00000542190	GPR137	64284207	64286023	Panc1_6726	openGene2openGene	MS
metabolic	Panc1	rs9926533	chr16	31074149	rs2303222	ENSG00000280160	ENST00000624508	ENSG00000280160	31074143	31074825	Panc1_13538	openGene2openGene	SLE
metabolic	Panc1	rs34593439	chr15	78944951	rs2289702	ENSG00000103811	ENST00000678281	CTSH	78944187	78945537	Panc1_12462	openGene2openGene	T1D
metabolic	Panc1	rs34593439	chr15	78944951	rs2289702	ENSG00000103811	ENST00000529612	CTSH	78944187	78945537	Panc1_12462	openGene2openGene	T1D
metabolic	Panc1	rs2017445	chr12	56041628	rs705704	ENSG00000123374	ENST00000555408	CDK2	56041518	56041965	Panc1_8814	openGene2openGene	VIT
metabolic	Panc1	rs17323934	chr7	26864711	rs17323934	ENSG00000105997	ENST00000522456	HOXA3	26864283	26865198	Panc1_32299	openGene2openGene	T1D
metabolic	Panc1	rs1860545	chr12	6341779	rs767455	ENSG00000111321	ENST00000542830	LTBR	6341690	6342201	Panc1_8188	openGene2openGene	AS
metabolic	Panc1	rs17323934	chr7	26865151	rs73069540	ENSG00000105997	ENST00000396352	HOXA3	26864283	26865198	Panc1_32299	openGene2openGene	T1D
metabolic	Panc1	rs36014129	chr6	26021644	rs41266779	ENSG00000289117	ENST00000687674	ENSG00000289117	26021073	26022017	Panc1_29521	openGene2openGene	SLE
metabolic	Panc1	rs694739	chr11	64285685	rs887314	ENSG00000149743	ENST00000540472	TRPT1	64284207	64286023	Panc1_6726	openGene2openGene	MS
metabolic	Panc1	rs444210	chr6	166957511	rs2769346	ENSG00000272980	ENST00000609590	ENSG00000272980	166956090	166957549	Panc1_31711	openGene2openGene	CRO
metabolic	Panc1	rs12421615	chr11	64284975	rs2510066	ENSG00000168071	ENST00000472524	CCDC88B	64284207	64286023	Panc1_6726	openGene2openGene	VIT
metabolic	Panc1	rs34835	chr16	28554346	rs7191618	ENSG00000261832	ENST00000636078	ENSG00000261832	28553805	28554658	Panc1_13444	openGene2openGene	T1D
metabolic	Panc1	rs33993564	chr5	150847077	rs10051924	ENSG00000256235	ENST00000526627	SMIM3	150846994	150847424	Panc1_28579	openGene2openGene	IBD
metabolic	Panc1	rs33993564	chr5	150847337	rs17111376	ENSG00000256235	ENST00000648745	SMIM3	150846994	150847424	Panc1_28579	openGene2openGene	IBD
metabolic	Panc1	rs60920700	chr3	119560068	rs68180496	ENSG00000183833	ENST00000482927	CFAP91	119559539	119560289	Panc1_24176	openGene2openGene	VIT
metabolic	Panc1	rs9611565	chr22	41413619	rs202634	ENSG00000100412	ENST00000676792	ACO2	41413485	41414263	Panc1_22927	ocr2openGene	VIT
metabolic	Panc1	rs9611565	chr22	41414166	rs132920	ENSG00000100412	ENST00000678454	ACO2	41413485	41414263	Panc1_22927	ocr2openGene	VIT
metabolic	Panc1	rs10876864	chr12	56080024	rs7297175	ENSG00000065361	ENST00000546884	ERBB3	56079753	56080190	Panc1_8818	openGene2openGene	ALG
metabolic	Panc1	rs10876864	chr12	56080024	rs7297175	ENSG00000065361	ENST00000551085	ERBB3	56079753	56080190	Panc1_8818	openGene2openGene	ALG
metabolic	Panc1	rs10876864	chr12	56080024	rs7297175	ENSG00000065361	ENST00000549282	ERBB3	56079753	56080190	Panc1_8818	openGene2openGene	ALG
metabolic	Panc1	rs12142199	chr1	1308516	rs61766198	ENSG00000175756	ENST00000321751	AURKAIP1	1307875	1308737	Panc1_28	openGene2openGene	SLE
metabolic	Panc1	rs663743	chr11	64284975	rs2510066	ENSG00000149743	ENST00000542040	TRPT1	64284207	64286023	Panc1_6726	openGene2openGene	T1D
metabolic	Panc1	rs663743	chr11	64285685	rs887314	ENSG00000149743	ENST00000542040	TRPT1	64284207	64286023	Panc1_6726	openGene2openGene	T1D
metabolic	Panc1	rs663743	chr11	64284975	rs2510066	ENSG00000149743	ENST00000539595	TRPT1	64284207	64286023	Panc1_6726	openGene2openGene	T1D
metabolic	Panc1	rs663743	chr11	64284975	rs2510066	ENSG00000149743	ENST00000546089	TRPT1	64284207	64286023	Panc1_6726	openGene2openGene	T1D
metabolic	Panc1	rs9611565	chr22	41413619	rs202634	ENSG00000100412	ENST00000396512	ACO2	41413485	41414263	Panc1_22927	ocr2openGene	VIT
metabolic	Panc1	rs9611565	chr22	41413633	rs202635	ENSG00000100412	ENST00000678819	ACO2	41413485	41414263	Panc1_22927	ocr2openGene	VIT
metabolic	Panc1	rs3801810	chr7	26865151	rs73069540	ENSG00000254369	ENST00000518947	HOXA-AS3	26864283	26865198	Panc1_32299	openGene2openGene	CRO
metabolic	Panc1	rs17323934	chr7	26857820	rs3801807	ENSG00000005020	ENST00000345317	SKAP2	26857428	26857927	Panc1_32296	openGene2openGene	T1D
metabolic	Panc1	rs17323934	chr7	26857820	rs3801807	ENSG00000005020	ENST00000468712	SKAP2	26857428	26857927	Panc1_32296	openGene2openGene	T1D
metabolic	Panc1	rs2017445	chr12	56041628	rs705704	ENSG00000065357	ENST00000549323	DGKA	56041518	56041965	Panc1_8814	openGene2openGene	VIT
metabolic	Panc1	rs60920700	chr3	119559621	rs16829980	ENSG00000138495	ENST00000261070	COX17	119559539	119560289	Panc1_24176	openGene2openGene	VIT
metabolic	Panc1	rs5758343	chr22	41381879	rs2234058	ENSG00000100412	ENST00000677532	ACO2	41381011	41382323	Panc1_22925	openGene2openGene	ALG
metabolic	Panc1	rs10876864	chr12	56080024	rs7297175	ENSG00000229117	ENST00000552314	RPL41	56079753	56080190	Panc1_8818	openGene2openGene	ALG
metabolic	Panc1	rs33993564	chr5	150847077	rs10051924	ENSG00000086589	ENST00000199814	RBM22	150846994	150847424	Panc1_28579	openGene2openGene	IBD
metabolic	Panc1	rs10876864	chr12	56080024	rs7297175	ENSG00000229117	ENST00000546485	RPL41	56079753	56080190	Panc1_8818	openGene2openGene	ALG
metabolic	Panc1	rs9611565	chr22	41414166	rs132920	ENSG00000100412	ENST00000677532	ACO2	41413485	41414263	Panc1_22927	ocr2openGene	VIT
metabolic	Panc1	rs2066819	chr12	56334353	rs79824801	ENSG00000139613	ENST00000552674	SMARCC2	56333623	56334441	Panc1_8836	openGene2openGene	PSO
metabolic	Panc1	rs9611565	chr22	41413619	rs202634	ENSG00000100412	ENST00000679264	ACO2	41413485	41414263	Panc1_22927	ocr2openGene	VIT
metabolic	Panc1	rs11246217	chr11	575408	rs56333810	ENSG00000177542	ENST00000481290	SLC25A22	575195	576704	Panc1_5713	openGene2openGene	SLE
metabolic	Panc1	rs11246217	chr11	575408	rs56333810	ENSG00000177030	ENST00000526857	DEAF1	575195	576704	Panc1_5713	openGene2openGene	SLE
metabolic	Panc1	rs2233424	chr6	44265183	rs2233434	ENSG00000249481	ENST00000515220	SPATS1	44264891	44265814	Panc1_30170	openGene2openGene	RA
metabolic	Panc1	rs3801810	chr7	26857820	rs3801807	ENSG00000005020	ENST00000487720	SKAP2	26857428	26857927	Panc1_32296	openGene2openGene	CRO
metabolic	Panc1	rs2066819	chr12	56333921	rs80317430	ENSG00000135469	ENST00000551566	COQ10A	56333623	56334441	Panc1_8836	openGene2openGene	PSO
metabolic	Panc1	rs4690229	chr4	973657	rs13137144	ENSG00000178950	ENST00000502656	GAK	973348	973962	Panc1_25542	openGene2openGene	SLE
metabolic	Panc1	rs5758343	chr22	41413619	rs202634	ENSG00000100412	ENST00000679264	ACO2	41413485	41414263	Panc1_22927	ocr2openGene	ALG
metabolic	Panc1	rs2017445	chr12	56041628	rs705704	ENSG00000065357	ENST00000550115	DGKA	56041518	56041965	Panc1_8814	openGene2openGene	VIT
metabolic	Panc1	rs740474	chr5	141636721	rs1421896	ENSG00000228737	ENST00000422040	ENSG00000228737	141636247	141637663	Panc1_28349	openGene2openGene	ALG
metabolic	Panc1	rs12421615	chr11	64284975	rs2510066	ENSG00000149761	ENST00000441250	NUDT22	64284207	64286023	Panc1_6726	openGene2openGene	VIT
metabolic	Panc1	rs59716545	chr17	39868373	rs11557466	ENSG00000172057	ENST00000579695	ORMDL3	39868112	39868772	Panc1_14707	openGene2openGene	RA
metabolic	Panc1	rs7187776	chr16	28863883	rs11864750	ENSG00000260442	ENST00000691192	ATP2A1-AS1	28863217	28863964	Panc1_13449	openGene2openGene	T1D
metabolic	Panc1	rs4976646	chr5	177367190	rs12654812	ENSG00000246334	ENST00000506465	PRR7-AS1	177366729	177367582	Panc1_28980	openGene2openGene	MS
metabolic	Panc1	rs78865465	chr12	55974117	rs75639074	ENSG00000139531	ENST00000356124	SUOX	55973447	55974211	Panc1_8811	openGene2openGene	T1D
metabolic	Panc1	rs180977001	chr3	58332750	rs185407974	ENSG00000168301	ENST00000479179	KCTD6	58332525	58333802	Panc1_23835	openGene2openGene	SLE
metabolic	Panc1	rs57095329	chr5	160467840	rs57095329	ENSG00000038274	ENST00000523606	MAT2B	160467423	160468423	Panc1_28726	openGene2openGene	SLE
metabolic	Panc1	rs180977001	chr3	58332750	rs185407974	ENSG00000168301	ENST00000490264	KCTD6	58332525	58333802	Panc1_23835	openGene2openGene	SLE
metabolic	Panc1	rs60920700	chr3	119559610	rs41271391	ENSG00000144843	ENST00000471850	ADPRH	119559539	119560289	Panc1_24176	openGene2openGene	VIT
metabolic	Panc1	rs773125	chr12	56042145	rs1131017	ENSG00000135404	ENST00000552754	CD63	56042043	56042326	Panc1_8815	openGene2openGene	RA
metabolic	Panc1	rs112006329	chr11	575408	rs56333810	ENSG00000177042	ENST00000526170	TMEM80	575195	576704	Panc1_5713	openGene2openGene	SLE
metabolic	Panc1	rs78865465	chr12	55974117	rs75639074	ENSG00000139531	ENST00000550121	SUOX	55973447	55974211	Panc1_8811	openGene2openGene	T1D
metabolic	Panc1	rs2066819	chr12	56334353	rs79824801	ENSG00000257727	ENST00000553191	CNPY2	56333623	56334441	Panc1_8836	openGene2openGene	PSO
metabolic	Panc1	rs112006329	chr11	575408	rs56333810	ENSG00000177156	ENST00000528097	TALDO1	575195	576704	Panc1_5713	openGene2openGene	SLE
metabolic	Panc1	rs112006329	chr11	575408	rs56333810	ENSG00000177542	ENST00000527723	SLC25A22	575195	576704	Panc1_5713	openGene2openGene	SLE
metabolic	Panc1	rs1048990	chr14	35122110	rs28365850	ENSG00000165410	ENST00000672517	CFL2	35121668	35122321	Panc1_10783	openGene2openGene	ALG
metabolic	Panc1	rs5743618	chr4	38857718	rs17616481	ENSG00000109790	ENST00000508137	KLHL5	38857662	38858126	Panc1_25799	openGene2openGene	ALG
metabolic	Panc1	rs11246217	chr11	575800	rs34793529	ENSG00000177156	ENST00000530440	TALDO1	575195	576704	Panc1_5713	openGene2openGene	SLE
metabolic	Panc1	rs12232003	chr12	53180847	rs59218377	ENSG00000135476	ENST00000553219	ESPL1	53179998	53181406	Panc1_8715	openGene2openGene	T1D
metabolic	Panc1	rs56750287	chr17	39868373	rs11557466	ENSG00000008838	ENST00000580720	MED24	39868112	39868772	Panc1_14707	openGene2openGene	T1D
metabolic	Panc1	rs5758343	chr22	41381311	rs2234053	ENSG00000100412	ENST00000466237	ACO2	41381011	41382323	Panc1_22925	openGene2openGene	ALG
metabolic	Panc1	rs9611565	chr22	41381311	rs2234053	ENSG00000100412	ENST00000678454	ACO2	41381011	41382323	Panc1_22925	openGene2openGene	VIT
metabolic	Panc1	rs10883723	chr10	102503918	rs3818470	ENSG00000107872	ENST00000440407	FBXL15	102503685	102504081	Panc1_5147	openGene2openGene	ALG
metabolic	Panc1	rs444210	chr6	166956409	rs1044059	ENSG00000227598	ENST00000444102	ENSG00000227598	166956090	166957549	Panc1_31711	openGene2openGene	CRO
metabolic	Panc1	rs508970	chr11	61129867	rs10897141	ENSG00000110107	ENST00000541371	PRPF19	61129596	61130303	Panc1_6614	ocr2openGene	RA
metabolic	Panc1	rs112006329	chr11	575408	rs56333810	ENSG00000177542	ENST00000532459	SLC25A22	575195	576704	Panc1_5713	openGene2openGene	SLE
metabolic	Panc1	rs7187776	chr16	28863226	rs62037367	ENSG00000168488	ENST00000395547	ATXN2L	28863217	28863964	Panc1_13449	openGene2openGene	T1D
metabolic	Panc1	rs112006329	chr11	575408	rs56333810	ENSG00000177542	ENST00000629602	SLC25A22	575195	576704	Panc1_5713	openGene2openGene	SLE
metabolic	Panc1	rs112006329	chr11	575408	rs56333810	ENSG00000177542	ENST00000528936	SLC25A22	575195	576704	Panc1_5713	openGene2openGene	SLE
metabolic	Panc1	rs5758343	chr22	41381909	rs2234059	ENSG00000100412	ENST00000676792	ACO2	41381011	41382323	Panc1_22925	openGene2openGene	ALG
metabolic	Panc1	rs9469899	chr6	34792107	rs6934662	ENSG00000272288	ENST00000606971	ILRUN-AS1	34791426	34792753	Panc1_29952	openGene2openGene	GD
metabolic	Panc1	rs112006329	chr11	575408	rs56333810	ENSG00000177542	ENST00000625316	SLC25A22	575195	576704	Panc1_5713	openGene2openGene	SLE
metabolic	Panc1	rs7187776	chr16	28863883	rs11864750	ENSG00000168488	ENST00000382686	ATXN2L	28863217	28863964	Panc1_13449	openGene2openGene	T1D
metabolic	Panc1	rs12445568	chr16	31033362	rs58726213	ENSG00000255439	ENST00000533518	ENSG00000255439	31033105	31033861	Panc1_13534	openGene2openGene	PSO
metabolic	Panc1	rs1217382	chr1	113905292	rs971173	ENSG00000163349	ENST00000626993	HIPK1	113904567	113905449	Panc1_1943	openGene2openGene	CRO
metabolic	Panc1	rs12445568	chr16	31033576	rs12445650	ENSG00000255439	ENST00000533518	ENSG00000255439	31033105	31033861	Panc1_13534	openGene2openGene	PSO
metabolic	Panc1	rs3801810	chr7	26857820	rs3801807	ENSG00000214870	ENST00000668828	ENSG00000214870	26857428	26857927	Panc1_32296	openGene2openGene	CRO
metabolic	Panc1	rs766751473	chr5	132389637	rs11748193	ENSG00000197536	ENST00000337752	IRF1-AS1	132389633	132390239	Panc1_28104	openGene2openGene	T1D
metabolic	Panc1	rs28449958	chr16	28822933	rs201131521	ENSG00000177548	ENST00000561501	RABEP2	28822507	28823291	Panc1_13446	openGene2openGene	IBD
metabolic	Panc1	rs3197999	chr3	50299601	rs34136796	ENSG00000186792	ENST00000450982	HYAL3	50299065	50299884	Panc1_23702	openGene2openGene	IBD
metabolic	Panc1	rs1701704	chr12	56041628	rs705704	ENSG00000135404	ENST00000550776	CD63	56041518	56041965	Panc1_8814	openGene2openGene	T1D
metabolic	Panc1	rs773125	chr12	56042145	rs1131017	ENSG00000065357	ENST00000548549	DGKA	56042043	56042326	Panc1_8815	openGene2openGene	RA
metabolic	Panc1	rs773125	chr12	56042145	rs1131017	ENSG00000065357	ENST00000549323	DGKA	56042043	56042326	Panc1_8815	openGene2openGene	RA
metabolic	Panc1	rs508970	chr11	61129867	rs10897141	ENSG00000167987	ENST00000535818	VPS37C	61129596	61130303	Panc1_6614	ocr2openGene	RA
metabolic	Panc1	rs112006329	chr11	575800	rs34793529	ENSG00000185507	ENST00000532326	IRF7	575195	576704	Panc1_5713	openGene2openGene	SLE
metabolic	Panc1	rs2247314	chr6	166957044	rs2757041	ENSG00000071242	ENST00000507350	RPS6KA2	166956090	166957549	Panc1_31711	openGene2openGene	VIT
metabolic	Panc1	rs2247314	chr6	166956742	rs2247314	ENSG00000071242	ENST00000511034	RPS6KA2	166956090	166957549	Panc1_31711	openGene2openGene	VIT
metabolic	Panc1	rs112006329	chr11	575408	rs56333810	ENSG00000185507	ENST00000532326	IRF7	575195	576704	Panc1_5713	openGene2openGene	SLE
metabolic	Panc1	rs11246217	chr11	575800	rs34793529	ENSG00000185507	ENST00000330243	IRF7	575195	576704	Panc1_5713	openGene2openGene	SLE
metabolic	Panc1	rs9469899	chr6	34792451	rs7769820	ENSG00000272288	ENST00000687757	ILRUN-AS1	34791426	34792753	Panc1_29952	openGene2openGene	GD
metabolic	Panc1	rs9469899	chr6	34792177	rs6457791	ENSG00000272288	ENST00000687757	ILRUN-AS1	34791426	34792753	Panc1_29952	openGene2openGene	GD
metabolic	Panc1	rs9469899	chr6	34792385	rs7769961	ENSG00000272288	ENST00000687757	ILRUN-AS1	34791426	34792753	Panc1_29952	openGene2openGene	GD
metabolic	Panc1	rs243332	chr16	11255821	rs243332	ENSG00000182108	ENST00000331808	DEXI	11255480	11256420	Panc1_13216	openGene2openGene	CRO
metabolic	Panc1	rs5758343	chr22	41381909	rs2234059	ENSG00000100412	ENST00000678819	ACO2	41381011	41382323	Panc1_22925	openGene2openGene	ALG
metabolic	Panc1	rs3801810	chr7	26857820	rs3801807	ENSG00000253552	ENST00000523364	HOXA-AS2	26857428	26857927	Panc1_32296	openGene2openGene	CRO
metabolic	Panc1	rs12232003	chr12	53180847	rs59218377	ENSG00000182544	ENST00000552097	MFSD5	53179998	53181406	Panc1_8715	openGene2openGene	T1D
metabolic	Panc1	rs12232003	chr12	53180847	rs59218377	ENSG00000182544	ENST00000534842	MFSD5	53179998	53181406	Panc1_8715	openGene2openGene	T1D
metabolic	Panc1	rs5758343	chr22	41381554	rs9607799	ENSG00000100412	ENST00000396512	ACO2	41381011	41382323	Panc1_22925	openGene2openGene	ALG
metabolic	Panc1	rs11755393	chr6	34792107	rs6934662	ENSG00000196821	ENST00000374023	ILRUN	34791426	34792753	Panc1_29952	openGene2openGene	SLE
metabolic	Panc1	rs1036207	chr5	142145415	rs249642	ENSG00000113552	ENST00000513454	GNPDA1	142145344	142145893	Panc1_28365	ocr2openGene	MS
metabolic	Panc1	rs5758343	chr22	41381879	rs2234058	ENSG00000100412	ENST00000678269	ACO2	41381011	41382323	Panc1_22925	openGene2openGene	ALG
metabolic	Panc1	rs63406760	chr12	122966218	rs4148856	ENSG00000111325	ENST00000544852	OGFOD2	122965876	122966800	Panc1_9759	openGene2openGene	ALG
metabolic	Panc1	rs11246217	chr11	575800	rs34793529	ENSG00000177106	ENST00000318562	EPS8L2	575195	576704	Panc1_5713	openGene2openGene	SLE
metabolic	Panc1	rs12445568	chr16	30958236	rs62055866	ENSG00000103496	ENST00000460668	STX4	30957441	30958535	Panc1_13530	openGene2openGene	PSO
metabolic	Panc1	rs7187776	chr16	28824359	rs149808056	ENSG00000178952	ENST00000569217	TUFM	28823594	28824538	Panc1_13447	openGene2openGene	T1D
metabolic	Panc1	rs1036207	chr5	142145740	rs249641	ENSG00000113552	ENST00000500692	GNPDA1	142145344	142145893	Panc1_28365	ocr2openGene	MS
metabolic	Panc1	rs10883723	chr10	102502871	rs2296590	ENSG00000077150	ENST00000661543	NFKB2	102502620	102503135	Panc1_5146	openGene2openGene	ALG
metabolic	Panc1	rs11755393	chr6	34792548	rs7752060	ENSG00000196821	ENST00000374026	ILRUN	34791426	34792753	Panc1_29952	openGene2openGene	SLE
metabolic	Panc1	rs34840245	chr6	34757701	rs7743724	ENSG00000196821	ENST00000374023	ILRUN	34757278	34757725	Panc1_29951	openGene2openGene	SLE
metabolic	Panc1	rs33993564	chr5	150847077	rs10051924	ENSG00000086589	ENST00000521248	RBM22	150846994	150847424	Panc1_28579	openGene2openGene	IBD
metabolic	Panc1	rs9611565	chr22	41381909	rs2234059	ENSG00000100412	ENST00000471094	ACO2	41381011	41382323	Panc1_22925	openGene2openGene	VIT
metabolic	Panc1	rs28449958	chr16	28863226	rs62037367	ENSG00000168488	ENST00000562867	ATXN2L	28863217	28863964	Panc1_13449	openGene2openGene	IBD
metabolic	Panc1	rs9611565	chr22	41381311	rs2234053	ENSG00000100412	ENST00000677698	ACO2	41381011	41382323	Panc1_22925	openGene2openGene	VIT
metabolic	Panc1	rs773125	chr12	56042145	rs1131017	ENSG00000065361	ENST00000682431	ERBB3	56042043	56042326	Panc1_8815	openGene2openGene	RA
metabolic	Panc1	rs4795397	chr17	39868373	rs11557466	ENSG00000186075	ENST00000583811	ZPBP2	39868112	39868772	Panc1_14707	openGene2openGene	IBD
metabolic	Panc1	rs9611565	chr22	41381237	rs2234052	ENSG00000100412	ENST00000677698	ACO2	41381011	41382323	Panc1_22925	openGene2openGene	VIT
metabolic	Panc1	rs1463485	chr17	75855710	rs1463485	ENSG00000204316	ENST00000493104	MRPL38	75855019	75856199	Panc1_15472	openGene2openGene	SLE
metabolic	Panc1	rs12445568	chr16	30958236	rs62055866	ENSG00000103496	ENST00000478150	STX4	30957441	30958535	Panc1_13530	openGene2openGene	PSO
metabolic	Panc1	rs63406760	chr12	123233754	rs1727332	ENSG00000111325	ENST00000545396	OGFOD2	123232756	123233872	Panc1_9770	openGene2openGene	ALG
metabolic	Panc1	rs5758343	chr22	41381879	rs2234058	ENSG00000100412	ENST00000677698	ACO2	41381011	41382323	Panc1_22925	openGene2openGene	ALG
metabolic	Panc1	rs11246217	chr11	575408	rs56333810	ENSG00000099834	ENST00000534311	CDHR5	575195	576704	Panc1_5713	openGene2openGene	SLE
metabolic	Panc1	rs28449958	chr16	28863226	rs62037367	ENSG00000168488	ENST00000564656	ATXN2L	28863217	28863964	Panc1_13449	openGene2openGene	IBD
metabolic	Panc1	rs1170436	chr16	68539392	rs1170443	ENSG00000141076	ENST00000569800	UTP4	68538935	68539842	Panc1_13798	openGene2openGene	SLE
metabolic	Panc1	rs34779708	chr10	35126627	rs4934730	ENSG00000095794	ENST00000468236	CREM	35126393	35127558	Panc1_4173	openGene2openGene	IBD
metabolic	Panc1	rs4690229	chr4	973551	rs113075206	ENSG00000127419	ENST00000513952	TMEM175	973348	973962	Panc1_25542	openGene2openGene	SLE
metabolic	Panc1	rs444210	chr6	166956409	rs1044059	ENSG00000265828	ENST00000582614	MIR3939	166956090	166957549	Panc1_31711	openGene2openGene	CRO
metabolic	Panc1	rs28449958	chr16	28863801	rs7198606	ENSG00000196296	ENST00000357084	ATP2A1	28863217	28863964	Panc1_13449	openGene2openGene	IBD
metabolic	Panc1	rs28449958	chr16	28863883	rs11864750	ENSG00000196296	ENST00000357084	ATP2A1	28863217	28863964	Panc1_13449	openGene2openGene	IBD
metabolic	Panc1	rs663743	chr11	64285685	rs887314	ENSG00000173113	ENST00000539854	TRMT112	64284207	64286023	Panc1_6726	openGene2openGene	T1D
metabolic	Panc1	rs4690229	chr4	973657	rs13137144	ENSG00000127419	ENST00000513952	TMEM175	973348	973962	Panc1_25542	openGene2openGene	SLE
metabolic	Panc1	rs28449958	chr16	28822933	rs201131521	ENSG00000196296	ENST00000563975	ATP2A1	28822507	28823291	Panc1_13446	openGene2openGene	IBD
metabolic	Panc1	rs17323934	chr7	26857820	rs3801807	ENSG00000254369	ENST00000518848	HOXA-AS3	26857428	26857927	Panc1_32296	openGene2openGene	T1D
metabolic	Panc1	rs28449958	chr16	28863801	rs7198606	ENSG00000260442	ENST00000686664	ATP2A1-AS1	28863217	28863964	Panc1_13449	openGene2openGene	IBD
metabolic	Panc1	rs28449958	chr16	28863801	rs7198606	ENSG00000260442	ENST00000691192	ATP2A1-AS1	28863217	28863964	Panc1_13449	openGene2openGene	IBD
metabolic	Panc1	rs5758343	chr22	41544367	rs11554327	ENSG00000196419	ENST00000360079	XRCC6	41543934	41544788	Panc1_22932	openGene2openGene	ALG
metabolic	Panc1	rs1860545	chr12	6341779	rs767455	ENSG00000139190	ENST00000396308	VAMP1	6341690	6342201	Panc1_8188	openGene2openGene	AS
metabolic	Panc1	rs663743	chr11	64284975	rs2510066	ENSG00000173264	ENST00000438980	GPR137	64284207	64286023	Panc1_6726	openGene2openGene	T1D
metabolic	Panc1	rs60920700	chr3	119560068	rs68180496	ENSG00000144843	ENST00000357003	ADPRH	119559539	119560289	Panc1_24176	openGene2openGene	VIT
metabolic	Panc1	rs57095329	chr5	160467536	rs73318382	ENSG00000038274	ENST00000523606	MAT2B	160467423	160468423	Panc1_28726	openGene2openGene	SLE
metabolic	Panc1	rs3197999	chr3	50292395	rs1076872	ENSG00000068001	ENST00000426286	HYAL2	50292281	50292777	Panc1_23701	openGene2openGene	IBD
metabolic	Panc1	rs60920700	chr3	119560068	rs68180496	ENSG00000144843	ENST00000478399	ADPRH	119559539	119560289	Panc1_24176	openGene2openGene	VIT
metabolic	Panc1	rs180977001	chr3	58332750	rs185407974	ENSG00000168301	ENST00000404589	KCTD6	58332525	58333802	Panc1_23835	openGene2openGene	SLE
metabolic	Panc1	rs17323934	chr7	26857820	rs3801807	ENSG00000276771	ENST00000616712	ENSG00000276771	26857428	26857927	Panc1_32296	openGene2openGene	T1D
metabolic	Panc1	rs7512552	chr1	150487216	rs3840449	ENSG00000159208	ENST00000497211	CIART	150487136	150487595	Panc1_2117	openGene2openGene	ECZ
metabolic	Panc1	rs4809219	chr20	63740795	rs6062510	ENSG00000101150	ENST00000358548	TPD52L2	63740632	63741332	Panc1_22226	openGene2openGene	ECZ
metabolic	Panc1	rs8079075	chr17	39739722	rs9896940	ENSG00000131748	ENST00000580611	STARD3	39739278	39739731	Panc1_14705	openGene2openGene	SLE
metabolic	Panc1	rs33993564	chr5	150847024	rs10058943	ENSG00000070614	ENST00000524161	NDST1	150846994	150847424	Panc1_28579	openGene2openGene	IBD
metabolic	Panc1	rs4936059	chr11	128632601	rs4936059	ENSG00000289398	ENST00000687472	ENSG00000289398	128632195	128632697	Panc1_7968	ocr2openGene	SLE
metabolic	Panc1	rs12421615	chr11	64285685	rs887314	ENSG00000173264	ENST00000545366	GPR137	64284207	64286023	Panc1_6726	openGene2openGene	VIT
metabolic	Panc1	rs12421615	chr11	64284975	rs2510066	ENSG00000173264	ENST00000536282	GPR137	64284207	64286023	Panc1_6726	openGene2openGene	VIT
metabolic	Panc1	rs7512552	chr1	150487216	rs3840449	ENSG00000143382	ENST00000483335	ADAMTSL4	150487136	150487595	Panc1_2117	openGene2openGene	ECZ
metabolic	Panc1	rs112006329	chr11	575408	rs56333810	ENSG00000177156	ENST00000319006	TALDO1	575195	576704	Panc1_5713	openGene2openGene	SLE
metabolic	Panc1	rs2066819	chr12	56360038	rs2066818	ENSG00000176422	ENST00000338146	SPRYD4	56359922	56360638	Panc1_8837	openGene2openGene	PSO
metabolic	Panc1	rs12232003	chr12	53180847	rs59218377	ENSG00000135476	ENST00000257934	ESPL1	53179998	53181406	Panc1_8715	openGene2openGene	T1D
metabolic	Panc1	rs3197999	chr3	50299601	rs34136796	ENSG00000114383	ENST00000232496	TUSC2	50299065	50299884	Panc1_23702	openGene2openGene	IBD
metabolic	Panc1	rs11246217	chr11	575800	rs34793529	ENSG00000177106	ENST00000527832	EPS8L2	575195	576704	Panc1_5713	openGene2openGene	SLE
metabolic	Panc1	rs694739	chr11	64285685	rs887314	ENSG00000173153	ENST00000468670	ESRRA	64284207	64286023	Panc1_6726	openGene2openGene	MS
metabolic	Panc1	rs12946510	chr17	39868373	rs11557466	ENSG00000172057	ENST00000584000	ORMDL3	39868112	39868772	Panc1_14707	openGene2openGene	MS
metabolic	Panc1	rs7120737	chr11	47565510	rs11039300	ENSG00000123444	ENST00000395288	KBTBD4	47564987	47566323	Panc1_6505	openGene2openGene	MS
metabolic	Panc1	rs12946510	chr17	39868373	rs11557466	ENSG00000172057	ENST00000582052	ORMDL3	39868112	39868772	Panc1_14707	openGene2openGene	MS
metabolic	Panc1	rs10936599	chr3	169769649	rs12637184	ENSG00000008952	ENST00000460513	SEC62	169769267	169769719	Panc1_24969	openGene2openGene	CEL
metabolic	Panc1	rs17323934	chr7	26865151	rs73069540	ENSG00000233429	ENST00000495032	HOTAIRM1	26864283	26865198	Panc1_32299	openGene2openGene	T1D
metabolic	Panc1	rs10790268	chr11	118790689	rs57494551	ENSG00000118181	ENST00000527791	RPS25	118790689	118791366	Panc1_7722	openGene2openGene	RA
metabolic	Panc1	rs72832915	chr17	39730733	rs3809717	ENSG00000141736	ENST00000578199	ERBB2	39730175	39730865	Panc1_14704	openGene2openGene	SLE
metabolic	Panc1	rs112006329	chr11	626220	rs12280580	ENSG00000023191	ENST00000525522	RNH1	625325	627250	Panc1_5716	openGene2openGene	SLE
metabolic	Panc1	rs766751473	chr5	132389637	rs11748193	ENSG00000197536	ENST00000612967	IRF1-AS1	132389633	132390239	Panc1_28104	openGene2openGene	T1D
metabolic	Panc1	rs112006329	chr11	575800	rs34793529	ENSG00000269915	ENST00000527021	ENSG00000269915	575195	576704	Panc1_5713	openGene2openGene	SLE
metabolic	Panc1	rs36014129	chr6	26199675	rs34961555	ENSG00000289117	ENST00000687674	ENSG00000289117	26198859	26199944	Panc1_29541	openGene2openGene	SLE
metabolic	Panc1	rs1701704	chr12	56041628	rs705704	ENSG00000135404	ENST00000552067	CD63	56041518	56041965	Panc1_8814	openGene2openGene	T1D
metabolic	Panc1	rs766751473	chr5	132389637	rs11748193	ENSG00000197536	ENST00000461203	IRF1-AS1	132389633	132390239	Panc1_28104	openGene2openGene	T1D
metabolic	Panc1	rs3197999	chr3	48685869	rs6792510	ENSG00000213672	ENST00000453349	NCKIPSD	48685543	48686291	Panc1_23650	openGene2openGene	IBD
metabolic	Panc1	rs17323934	chr7	26865151	rs73069540	ENSG00000105997	ENST00000522456	HOXA3	26864283	26865198	Panc1_32299	openGene2openGene	T1D
metabolic	Panc1	rs63406760	chr12	123364549	rs7485502	ENSG00000111361	ENST00000543940	EIF2B1	123364306	123365999	Panc1_9773	openGene2openGene	ALG
metabolic	Panc1	rs12445568	chr16	31033576	rs12445650	ENSG00000255439	ENST00000532364	ENSG00000255439	31033105	31033861	Panc1_13534	openGene2openGene	PSO
metabolic	Panc1	rs1463485	chr17	75855710	rs1463485	ENSG00000132478	ENST00000592629	UNK	75855019	75856199	Panc1_15472	openGene2openGene	SLE
metabolic	Panc1	rs10876864	chr12	56080024	rs7297175	ENSG00000185664	ENST00000546543	PMEL	56079753	56080190	Panc1_8818	openGene2openGene	ALG
metabolic	Panc1	rs10876864	chr12	56080024	rs7297175	ENSG00000185664	ENST00000550590	PMEL	56079753	56080190	Panc1_8818	openGene2openGene	ALG
metabolic	Panc1	rs5758343	chr22	41413899	rs132919	ENSG00000100412	ENST00000679311	ACO2	41413485	41414263	Panc1_22927	ocr2openGene	ALG
metabolic	Panc1	rs112006329	chr11	626220	rs12280580	ENSG00000023191	ENST00000524464	RNH1	625325	627250	Panc1_5716	openGene2openGene	SLE
metabolic	Panc1	rs694739	chr11	64285685	rs887314	ENSG00000168071	ENST00000301897	CCDC88B	64284207	64286023	Panc1_6726	openGene2openGene	MS
metabolic	Panc1	rs694739	chr11	64285685	rs887314	ENSG00000168071	ENST00000494080	CCDC88B	64284207	64286023	Panc1_6726	openGene2openGene	MS
metabolic	Panc1	rs112006329	chr11	626220	rs12280580	ENSG00000023191	ENST00000529115	RNH1	625325	627250	Panc1_5716	openGene2openGene	SLE
metabolic	Panc1	rs112006329	chr11	575408	rs56333810	ENSG00000161328	ENST00000270115	LRRC56	575195	576704	Panc1_5713	openGene2openGene	SLE
metabolic	Panc1	rs5758343	chr22	41414166	rs132920	ENSG00000100412	ENST00000216254	ACO2	41413485	41414263	Panc1_22927	ocr2openGene	ALG
metabolic	Panc1	rs28449958	chr16	28880144	rs8055138	ENSG00000178188	ENST00000563591	SH2B1	28879619	28880438	Panc1_13450	openGene2openGene	IBD
metabolic	Panc1	rs1463485	chr17	75855927	rs936394	ENSG00000283853	ENST00000579134	MIR4738	75855019	75856199	Panc1_15472	openGene2openGene	SLE
metabolic	Panc1	rs1463485	chr17	75855710	rs1463485	ENSG00000283853	ENST00000579134	MIR4738	75855019	75856199	Panc1_15472	openGene2openGene	SLE
metabolic	Panc1	rs4690229	chr4	973657	rs13137144	ENSG00000127415	ENST00000509744	IDUA	973348	973962	Panc1_25542	openGene2openGene	SLE
metabolic	Panc1	rs243323	chr16	11255821	rs243332	ENSG00000263080	ENST00000572913	ENSG00000263080	11255480	11256420	Panc1_13216	openGene2openGene	SLE
metabolic	Panc1	rs55893453	chr2	24920539	rs112215462	ENSG00000224165	ENST00000428614	DNAJC27-AS1	24919798	24920844	Panc1_18406	openGene2openGene	T1D
metabolic	Panc1	rs10883723	chr10	102502871	rs2296590	ENSG00000107874	ENST00000486762	CUEDC2	102502620	102503135	Panc1_5146	openGene2openGene	ALG
metabolic	Panc1	rs10883723	chr10	102503918	rs3818470	ENSG00000107874	ENST00000486762	CUEDC2	102503685	102504081	Panc1_5147	openGene2openGene	ALG
metabolic	Panc1	rs60920700	chr3	119560068	rs68180496	ENSG00000176142	ENST00000486235	TMEM39A	119559539	119560289	Panc1_24176	openGene2openGene	VIT
metabolic	Panc1	rs60920700	chr3	119559846	rs41271393	ENSG00000138495	ENST00000261070	COX17	119559539	119560289	Panc1_24176	openGene2openGene	VIT
metabolic	Panc1	rs63406760	chr12	123233754	rs1727332	ENSG00000111325	ENST00000536615	OGFOD2	123232756	123233872	Panc1_9770	openGene2openGene	ALG
metabolic	Panc1	rs60920700	chr3	119559846	rs41271393	ENSG00000176142	ENST00000438581	TMEM39A	119559539	119560289	Panc1_24176	openGene2openGene	VIT
metabolic	Panc1	rs1170436	chr16	68539392	rs1170443	ENSG00000168802	ENST00000523421	CHTF8	68538935	68539842	Panc1_13798	openGene2openGene	SLE
metabolic	Panc1	rs34835	chr16	28554346	rs7191618	ENSG00000188603	ENST00000355477	CLN3	28553805	28554658	Panc1_13444	openGene2openGene	T1D
metabolic	Panc1	rs7187776	chr16	28863801	rs7198606	ENSG00000178952	ENST00000565012	TUFM	28863217	28863964	Panc1_13449	openGene2openGene	T1D
metabolic	Panc1	rs1463485	chr17	75855710	rs1463485	ENSG00000267801	ENST00000586076	ENSG00000267801	75855019	75856199	Panc1_15472	openGene2openGene	SLE
metabolic	Panc1	rs3197999	chr3	49171432	rs4955420	ENSG00000188315	ENST00000436325	C3orf62	49171081	49171696	Panc1_23665	openGene2openGene	IBD
metabolic	Panc1	rs1170436	chr16	68539384	rs1170444	ENSG00000168802	ENST00000567763	CHTF8	68538935	68539842	Panc1_13798	openGene2openGene	SLE
metabolic	Panc1	rs5758343	chr22	41413633	rs202635	ENSG00000100412	ENST00000396512	ACO2	41413485	41414263	Panc1_22927	ocr2openGene	ALG
metabolic	Panc1	rs1170436	chr16	68539392	rs1170443	ENSG00000168802	ENST00000448552	CHTF8	68538935	68539842	Panc1_13798	openGene2openGene	SLE
metabolic	Panc1	rs34835	chr16	28554346	rs7191618	ENSG00000188603	ENST00000568497	CLN3	28553805	28554658	Panc1_13444	openGene2openGene	T1D
metabolic	Panc1	rs12142199	chr1	1308516	rs61766198	ENSG00000160087	ENST00000488418	UBE2J2	1307875	1308737	Panc1_28	openGene2openGene	SLE
metabolic	Panc1	rs2038255	chr14	35122110	rs28365850	ENSG00000151327	ENST00000555211	FAM177A1	35121668	35122321	Panc1_10783	openGene2openGene	ECZ
metabolic	Panc1	rs57095329	chr5	160467536	rs73318382	ENSG00000038274	ENST00000694944	MAT2B	160467423	160468423	Panc1_28726	openGene2openGene	SLE
metabolic	Panc1	rs17323934	chr7	26864711	rs17323934	ENSG00000253552	ENST00000518046	HOXA-AS2	26864283	26865198	Panc1_32299	openGene2openGene	T1D
metabolic	Panc1	rs7120737	chr11	47565510	rs11039300	ENSG00000149187	ENST00000310513	CELF1	47564987	47566323	Panc1_6505	openGene2openGene	MS
metabolic	Panc1	rs7120737	chr11	47565510	rs11039300	ENSG00000149187	ENST00000543178	CELF1	47564987	47566323	Panc1_6505	openGene2openGene	MS
metabolic	Panc1	rs4252665	chr17	39739722	rs9896940	ENSG00000131748	ENST00000544210	STARD3	39739278	39739731	Panc1_14705	openGene2openGene	SLE
metabolic	Panc1	rs112006329	chr11	575800	rs34793529	ENSG00000177156	ENST00000528070	TALDO1	575195	576704	Panc1_5713	openGene2openGene	SLE
metabolic	Panc1	rs8070345	chr17	59843171	rs2645479	ENSG00000108423	ENST00000593110	TUBD1	59842867	59844649	Panc1_15187	ocr2openGene	MS
metabolic	Panc1	rs63406760	chr12	123043858	rs655293	ENSG00000051825	ENST00000539639	MPHOSPH9	123043313	123044060	Panc1_9762	ocr2openGene	ALG
metabolic	Panc1	rs663743	chr11	64284975	rs2510066	ENSG00000173264	ENST00000542190	GPR137	64284207	64286023	Panc1_6726	openGene2openGene	T1D
metabolic	Panc1	rs63406760	chr12	123043858	rs655293	ENSG00000051825	ENST00000538169	MPHOSPH9	123043313	123044060	Panc1_9762	ocr2openGene	ALG
metabolic	Panc1	rs2017445	chr12	56041628	rs705704	ENSG00000170515	ENST00000553057	PA2G4	56041518	56041965	Panc1_8814	openGene2openGene	VIT
metabolic	Panc1	rs663743	chr11	64285685	rs887314	ENSG00000173264	ENST00000313074	GPR137	64284207	64286023	Panc1_6726	openGene2openGene	T1D
metabolic	Panc1	rs5758343	chr22	41381554	rs9607799	ENSG00000100412	ENST00000677554	ACO2	41381011	41382323	Panc1_22925	openGene2openGene	ALG
metabolic	Panc1	rs1800693	chr12	6341779	rs767455	ENSG00000111319	ENST00000396966	SCNN1A	6341690	6342201	Panc1_8188	openGene2openGene	MS
metabolic	Panc1	rs12232003	chr12	53180847	rs59218377	ENSG00000257337	ENST00000667771	ENSG00000257337	53179998	53181406	Panc1_8715	openGene2openGene	T1D
metabolic	Panc1	rs7187776	chr16	28824359	rs149808056	ENSG00000177548	ENST00000544477	RABEP2	28823594	28824538	Panc1_13447	openGene2openGene	T1D
metabolic	Panc1	rs60920700	chr3	119560068	rs68180496	ENSG00000144843	ENST00000471850	ADPRH	119559539	119560289	Panc1_24176	openGene2openGene	VIT
metabolic	Panc1	rs180977001	chr3	58332750	rs185407974	ENSG00000168301	ENST00000491093	KCTD6	58332525	58333802	Panc1_23835	openGene2openGene	SLE
metabolic	Panc1	rs2196171	chr2	197785535	rs771018	ENSG00000144381	ENST00000426480	HSPD1	197785293	197786854	Panc1_20460	openGene2openGene	SLE
metabolic	Panc1	rs1463485	chr17	75855927	rs936394	ENSG00000108479	ENST00000592997	GALK1	75855019	75856199	Panc1_15472	openGene2openGene	SLE
metabolic	Panc1	rs1701704	chr12	56041628	rs705704	ENSG00000139531	ENST00000546833	SUOX	56041518	56041965	Panc1_8814	openGene2openGene	T1D
metabolic	Panc1	rs11246217	chr11	575800	rs34793529	ENSG00000177156	ENST00000530119	TALDO1	575195	576704	Panc1_5713	openGene2openGene	SLE
metabolic	Panc1	rs5743618	chr4	38857718	rs17616481	ENSG00000109790	ENST00000261425	KLHL5	38857662	38858126	Panc1_25799	openGene2openGene	ALG
metabolic	Panc1	rs1048990	chr14	35122110	rs28365850	ENSG00000165410	ENST00000673315	CFL2	35121668	35122321	Panc1_10783	openGene2openGene	ALG
metabolic	Panc1	rs11675538	chr2	65436100	rs11126038	ENSG00000198369	ENST00000474228	SPRED2	65435712	65436457	Panc1_19002	openGene2openGene	UC
metabolic	Panc1	rs11246217	chr11	575408	rs56333810	ENSG00000177106	ENST00000524763	EPS8L2	575195	576704	Panc1_5713	openGene2openGene	SLE
metabolic	Panc1	rs12946510	chr17	39868373	rs11557466	ENSG00000172057	ENST00000304046	ORMDL3	39868112	39868772	Panc1_14707	openGene2openGene	MS
metabolic	Panc1	rs3197999	chr3	50299601	rs34136796	ENSG00000068001	ENST00000415028	HYAL2	50299065	50299884	Panc1_23702	openGene2openGene	IBD
metabolic	Panc1	rs112006329	chr11	575408	rs56333810	ENSG00000177042	ENST00000492023	TMEM80	575195	576704	Panc1_5713	openGene2openGene	SLE
metabolic	Panc1	rs5758343	chr22	41448782	rs202657	ENSG00000100412	ENST00000678454	ACO2	41448293	41448808	Panc1_22929	ocr2openGene	ALG
metabolic	Panc1	rs5758343	chr22	41448782	rs202657	ENSG00000100412	ENST00000676714	ACO2	41448293	41448808	Panc1_22929	ocr2openGene	ALG
metabolic	Panc1	rs62149416	chr2	60881694	rs67574266	ENSG00000162928	ENST00000295030	PEX13	60880972	60881916	Panc1_18921	openGene2openGene	PSO
metabolic	Panc1	rs11590283	chr1	1308516	rs61766198	ENSG00000160087	ENST00000400929	UBE2J2	1307875	1308737	Panc1_28	openGene2openGene	SLE
metabolic	Panc1	rs3197999	chr3	50299601	rs34136796	ENSG00000114383	ENST00000417867	TUSC2	50299065	50299884	Panc1_23702	openGene2openGene	IBD
metabolic	Panc1	rs11590283	chr1	1308516	rs61766198	ENSG00000160087	ENST00000347370	UBE2J2	1307875	1308737	Panc1_28	openGene2openGene	SLE
metabolic	Panc1	rs12142199	chr1	1308516	rs61766198	ENSG00000160087	ENST00000502382	UBE2J2	1307875	1308737	Panc1_28	openGene2openGene	SLE
metabolic	Panc1	rs17323934	chr7	26864711	rs17323934	ENSG00000105997	ENST00000612286	HOXA3	26864283	26865198	Panc1_32299	openGene2openGene	T1D
metabolic	Panc1	rs63406760	chr12	123364549	rs7485502	ENSG00000111361	ENST00000534960	EIF2B1	123364306	123365999	Panc1_9773	openGene2openGene	ALG
metabolic	Panc1	rs28449958	chr16	28822933	rs201131521	ENSG00000177548	ENST00000561803	RABEP2	28822507	28823291	Panc1_13446	openGene2openGene	IBD
metabolic	Panc1	rs11246217	chr11	575800	rs34793529	ENSG00000177542	ENST00000629634	SLC25A22	575195	576704	Panc1_5713	openGene2openGene	SLE
metabolic	Panc1	rs12421615	chr11	64285685	rs887314	ENSG00000168071	ENST00000494566	CCDC88B	64284207	64286023	Panc1_6726	openGene2openGene	VIT
metabolic	Panc1	rs3801810	chr7	26857820	rs3801807	ENSG00000214870	ENST00000671222	ENSG00000214870	26857428	26857927	Panc1_32296	openGene2openGene	CRO
metabolic	Panc1	rs773125	chr12	56042145	rs1131017	ENSG00000065357	ENST00000547324	DGKA	56042043	56042326	Panc1_8815	openGene2openGene	RA
metabolic	Panc1	rs63406760	chr12	123364549	rs7485502	ENSG00000111361	ENST00000537073	EIF2B1	123364306	123365999	Panc1_9773	openGene2openGene	ALG
metabolic	Panc1	rs2017445	chr12	56041720	rs705705	ENSG00000123374	ENST00000556464	CDK2	56041518	56041965	Panc1_8814	openGene2openGene	VIT
metabolic	Panc1	rs1701704	chr12	56041628	rs705704	ENSG00000135404	ENST00000552692	CD63	56041518	56041965	Panc1_8814	openGene2openGene	T1D
metabolic	Panc1	rs508970	chr11	61129867	rs10897141	ENSG00000167987	ENST00000536000	VPS37C	61129596	61130303	Panc1_6614	ocr2openGene	RA
metabolic	Panc1	rs12421615	chr11	64284975	rs2510066	ENSG00000168071	ENST00000492980	CCDC88B	64284207	64286023	Panc1_6726	openGene2openGene	VIT
metabolic	Panc1	rs7187776	chr16	28880144	rs8055138	ENSG00000168488	ENST00000564304	ATXN2L	28879619	28880438	Panc1_13450	openGene2openGene	T1D
metabolic	Panc1	rs2017445	chr12	56041628	rs705704	ENSG00000135392	ENST00000678005	DNAJC14	56041518	56041965	Panc1_8814	openGene2openGene	VIT
metabolic	Panc1	rs694739	chr11	64285685	rs887314	ENSG00000173486	ENST00000541388	FKBP2	64284207	64286023	Panc1_6726	openGene2openGene	MS
metabolic	Panc1	rs9926533	chr16	30958165	rs11643872	ENSG00000261487	ENST00000562642	ENSG00000261487	30957441	30958535	Panc1_13530	openGene2openGene	SLE
metabolic	Panc1	rs10876864	chr12	56007301	rs10876864	ENSG00000197728	ENST00000548590	RPS26	56007281	56008259	Panc1_8813	openGene2openGene	ALG
metabolic	Panc1	rs11755393	chr6	34792451	rs7769820	ENSG00000272288	ENST00000606971	ILRUN-AS1	34791426	34792753	Panc1_29952	openGene2openGene	SLE
metabolic	Panc1	rs9611565	chr22	41413899	rs132919	ENSG00000100412	ENST00000676792	ACO2	41413485	41414263	Panc1_22927	ocr2openGene	VIT
metabolic	Panc1	rs12087340	chr1	85276285	rs12562182	ENSG00000055732	ENST00000370589	MCOLN3	85276166	85277089	Panc1_1606	openGene2openGene	MS
metabolic	Panc1	rs7187776	chr16	28863226	rs62037367	ENSG00000177548	ENST00000544477	RABEP2	28863217	28863964	Panc1_13449	openGene2openGene	T1D
metabolic	Panc1	rs60920700	chr3	119559621	rs16829980	ENSG00000183833	ENST00000488533	CFAP91	119559539	119560289	Panc1_24176	openGene2openGene	VIT
metabolic	Panc1	rs1463485	chr17	75855927	rs936394	ENSG00000188878	ENST00000585990	FBF1	75855019	75856199	Panc1_15472	openGene2openGene	SLE
metabolic	Panc1	rs663743	chr11	64284975	rs2510066	ENSG00000149743	ENST00000537907	TRPT1	64284207	64286023	Panc1_6726	openGene2openGene	T1D
metabolic	Panc1	rs663743	chr11	64285685	rs887314	ENSG00000149743	ENST00000539595	TRPT1	64284207	64286023	Panc1_6726	openGene2openGene	T1D
metabolic	Panc1	rs9611565	chr22	41414166	rs132920	ENSG00000100412	ENST00000677153	ACO2	41413485	41414263	Panc1_22927	ocr2openGene	VIT
metabolic	Panc1	rs10883723	chr10	102502871	rs2296590	ENSG00000077150	ENST00000189444	NFKB2	102502620	102503135	Panc1_5146	openGene2openGene	ALG
metabolic	Panc1	rs60920700	chr3	119560068	rs68180496	ENSG00000138495	ENST00000468918	COX17	119559539	119560289	Panc1_24176	openGene2openGene	VIT
metabolic	Panc1	rs2017445	chr12	56041628	rs705704	ENSG00000065357	ENST00000549097	DGKA	56041518	56041965	Panc1_8814	openGene2openGene	VIT
metabolic	Panc1	rs12445568	chr16	31033576	rs12445650	ENSG00000099364	ENST00000562319	FBXL19	31033105	31033861	Panc1_13534	openGene2openGene	PSO
metabolic	Panc1	rs4239702	chr20	46118343	rs1883832	ENSG00000204044	ENST00000419897	SLC12A5-AS1	46117856	46118396	Panc1_21933	openGene2openGene	RA
metabolic	Panc1	rs663743	chr11	64284975	rs2510066	ENSG00000149743	ENST00000317459	TRPT1	64284207	64286023	Panc1_6726	openGene2openGene	T1D
metabolic	Panc1	rs2196171	chr2	197785535	rs771018	ENSG00000115540	ENST00000409355	MOB4	197785293	197786854	Panc1_20460	openGene2openGene	SLE
metabolic	Panc1	rs2066819	chr12	56333921	rs80317430	ENSG00000181852	ENST00000552656	RNF41	56333623	56334441	Panc1_8836	openGene2openGene	PSO
metabolic	Panc1	rs10876864	chr12	56080024	rs7297175	ENSG00000229117	ENST00000501597	RPL41	56079753	56080190	Panc1_8818	openGene2openGene	ALG
metabolic	Panc1	rs859637	chr1	172719772	rs859619	ENSG00000135845	ENST00000478184	PIGC	172719747	172719996	Panc1_2626	ocr2openGene	CEL
metabolic	Panc1	rs2066819	chr12	56267121	rs60542959	ENSG00000062485	ENST00000549221	CS	56266660	56267351	Panc1_8833	openGene2openGene	PSO
metabolic	Panc1	rs2066819	chr12	56334353	rs79824801	ENSG00000139613	ENST00000550859	SMARCC2	56333623	56334441	Panc1_8836	openGene2openGene	PSO
metabolic	Panc1	rs12421615	chr11	64285685	rs887314	ENSG00000002330	ENST00000394532	BAD	64284207	64286023	Panc1_6726	openGene2openGene	VIT
metabolic	Panc1	rs859637	chr1	172719772	rs859619	ENSG00000135845	ENST00000367728	PIGC	172719747	172719996	Panc1_2626	ocr2openGene	CEL
metabolic	Panc1	rs11714843	chr3	119498465	rs2280670	ENSG00000183833	ENST00000482927	CFAP91	119498263	119498934	Panc1_24175	openGene2openGene	JIA
metabolic	Panc1	rs2066819	chr12	56267121	rs60542959	ENSG00000062485	ENST00000550734	CS	56266660	56267351	Panc1_8833	openGene2openGene	PSO
metabolic	Panc1	rs367569	chr16	11255821	rs243332	ENSG00000038532	ENST00000409790	CLEC16A	11255480	11256420	Panc1_13216	openGene2openGene	PSO
metabolic	Panc1	rs2066819	chr12	56300477	rs2695789	ENSG00000135469	ENST00000433805	COQ10A	56299833	56300868	Panc1_8834	openGene2openGene	PSO
metabolic	Panc1	rs34779708	chr10	35126627	rs4934730	ENSG00000095794	ENST00000344351	CREM	35126393	35127558	Panc1_4173	openGene2openGene	IBD
metabolic	Panc1	rs2038255	chr14	35122110	rs28365850	ENSG00000100906	ENST00000554001	NFKBIA	35121668	35122321	Panc1_10783	openGene2openGene	ECZ
metabolic	Panc1	rs3801810	chr7	26857820	rs3801807	ENSG00000005020	ENST00000490456	SKAP2	26857428	26857927	Panc1_32296	openGene2openGene	CRO
metabolic	Panc1	rs3801810	chr7	26865151	rs73069540	ENSG00000005020	ENST00000490456	SKAP2	26864283	26865198	Panc1_32299	openGene2openGene	CRO
metabolic	Panc1	rs11246217	chr11	575800	rs34793529	ENSG00000185522	ENST00000441853	LMNTD2	575195	576704	Panc1_5713	openGene2openGene	SLE
metabolic	Panc1	rs2066819	chr12	56334216	rs2371494	ENSG00000062485	ENST00000550044	CS	56333623	56334441	Panc1_8836	openGene2openGene	PSO
metabolic	Panc1	rs112006329	chr11	575800	rs34793529	ENSG00000185522	ENST00000486629	LMNTD2	575195	576704	Panc1_5713	openGene2openGene	SLE
metabolic	Panc1	rs10883723	chr10	102503918	rs3818470	ENSG00000077150	ENST00000369966	NFKB2	102503685	102504081	Panc1_5147	openGene2openGene	ALG
metabolic	Panc1	rs11643872	chr16	30958165	rs11643872	ENSG00000175938	ENST00000562699	ORAI3	30957441	30958535	Panc1_13530	openGene2openGene	GD
metabolic	Panc1	rs36014129	chr6	26189128	rs13204572	ENSG00000180596	ENST00000396984	H2BC4	26188399	26189336	Panc1_29538	openGene2openGene	SLE
metabolic	Panc1	rs2066819	chr12	56334353	rs79824801	ENSG00000139613	ENST00000394023	SMARCC2	56333623	56334441	Panc1_8836	openGene2openGene	PSO
metabolic	Panc1	rs7187776	chr16	28863226	rs62037367	ENSG00000260442	ENST00000686664	ATP2A1-AS1	28863217	28863964	Panc1_13449	openGene2openGene	T1D
metabolic	Panc1	rs13088318	chr3	101513249	rs55749605	ENSG00000114391	ENST00000495401	RPL24	101512485	101513646	Panc1_24009	openGene2openGene	ALG
metabolic	Panc1	rs4252665	chr17	39739722	rs9896940	ENSG00000173991	ENST00000309889	TCAP	39739278	39739731	Panc1_14705	openGene2openGene	SLE
metabolic	Panc1	rs12421615	chr11	64284975	rs2510066	ENSG00000149761	ENST00000539325	NUDT22	64284207	64286023	Panc1_6726	openGene2openGene	VIT
metabolic	Panc1	rs34835	chr16	28554346	rs7191618	ENSG00000188603	ENST00000637107	CLN3	28553805	28554658	Panc1_13444	openGene2openGene	T1D
metabolic	Panc1	rs180977001	chr3	58332737	rs180977001	ENSG00000168301	ENST00000490264	KCTD6	58332525	58333802	Panc1_23835	openGene2openGene	SLE
metabolic	Panc1	rs7187776	chr16	28863801	rs7198606	ENSG00000260442	ENST00000561547	ATP2A1-AS1	28863217	28863964	Panc1_13449	openGene2openGene	T1D
metabolic	Panc1	rs7187776	chr16	28824359	rs149808056	ENSG00000177548	ENST00000562590	RABEP2	28823594	28824538	Panc1_13447	openGene2openGene	T1D
metabolic	Panc1	rs17849502	chr1	183471396	rs41272536	ENSG00000198860	ENST00000367518	TSEN15	183471050	183472614	Panc1_2796	openGene2openGene	SLE
metabolic	Panc1	rs12421615	chr11	64284975	rs2510066	ENSG00000173264	ENST00000541952	GPR137	64284207	64286023	Panc1_6726	openGene2openGene	VIT
metabolic	Panc1	rs367569	chr16	11255821	rs243332	ENSG00000175643	ENST00000576027	RMI2	11255480	11256420	Panc1_13216	openGene2openGene	PSO
metabolic	Panc1	rs11246217	chr11	575800	rs34793529	ENSG00000177542	ENST00000527723	SLC25A22	575195	576704	Panc1_5713	openGene2openGene	SLE
metabolic	Panc1	rs17323934	chr7	26857820	rs3801807	ENSG00000214870	ENST00000439120	ENSG00000214870	26857428	26857927	Panc1_32296	openGene2openGene	T1D
metabolic	Panc1	rs5758343	chr22	41381879	rs2234058	ENSG00000100410	ENST00000216252	PHF5A	41381011	41382323	Panc1_22925	openGene2openGene	ALG
metabolic	Panc1	rs1048990	chr14	35122110	rs28365850	ENSG00000165410	ENST00000298159	CFL2	35121668	35122321	Panc1_10783	openGene2openGene	ALG
metabolic	Panc1	rs2017445	chr12	56041628	rs705704	ENSG00000205323	ENST00000546604	SARNP	56041518	56041965	Panc1_8814	openGene2openGene	VIT
metabolic	Panc1	rs28449958	chr16	28822933	rs201131521	ENSG00000178952	ENST00000565012	TUFM	28822507	28823291	Panc1_13446	openGene2openGene	IBD
metabolic	Panc1	rs2066819	chr12	56334353	rs79824801	ENSG00000257727	ENST00000551276	CNPY2	56333623	56334441	Panc1_8836	openGene2openGene	PSO
metabolic	Panc1	rs34593439	chr15	78944951	rs2289702	ENSG00000103811	ENST00000534038	CTSH	78944187	78945537	Panc1_12462	openGene2openGene	T1D
metabolic	Panc1	rs663743	chr11	64285685	rs887314	ENSG00000162302	ENST00000531659	RPS6KA4	64284207	64286023	Panc1_6726	openGene2openGene	T1D
metabolic	Panc1	rs63406760	chr12	122966218	rs4148856	ENSG00000182196	ENST00000392433	ARL6IP4	122965876	122966800	Panc1_9759	openGene2openGene	ALG
metabolic	Panc1	rs10883723	chr10	102502871	rs2296590	ENSG00000107872	ENST00000440407	FBXL15	102502620	102503135	Panc1_5146	openGene2openGene	ALG
metabolic	Panc1	rs9611565	chr22	41381879	rs2234058	ENSG00000100412	ENST00000678454	ACO2	41381011	41382323	Panc1_22925	openGene2openGene	VIT
metabolic	Panc1	rs34659678	chr6	111591867	rs13190932	ENSG00000056972	ENST00000528599	TRAF3IP2	111591095	111592283	Panc1_30827	ocr2openGene	IBD
metabolic	Panc1	rs34659678	chr6	111591867	rs13190932	ENSG00000056972	ENST00000532708	TRAF3IP2	111591095	111592283	Panc1_30827	ocr2openGene	IBD
metabolic	Panc1	rs3801810	chr7	26864711	rs17323934	ENSG00000274864	ENST00000619974	ENSG00000274864	26864283	26865198	Panc1_32299	openGene2openGene	CRO
metabolic	Panc1	rs112006329	chr11	575800	rs34793529	ENSG00000070031	ENST00000176195	SCT	575195	576704	Panc1_5713	openGene2openGene	SLE
metabolic	Panc1	rs4252665	chr17	39739722	rs9896940	ENSG00000141736	ENST00000541774	ERBB2	39739278	39739731	Panc1_14705	openGene2openGene	SLE
metabolic	Panc1	rs2066819	chr12	56267121	rs60542959	ENSG00000135482	ENST00000551880	ZC3H10	56266660	56267351	Panc1_8833	openGene2openGene	PSO
metabolic	Panc1	rs10876864	chr12	56080024	rs7297175	ENSG00000185664	ENST00000547137	PMEL	56079753	56080190	Panc1_8818	openGene2openGene	ALG
metabolic	Panc1	rs1860545	chr12	6341779	rs767455	ENSG00000111321	ENST00000546296	LTBR	6341690	6342201	Panc1_8188	openGene2openGene	AS
metabolic	Panc1	rs10790268	chr11	118790689	rs57494551	ENSG00000118181	ENST00000527853	RPS25	118790689	118791366	Panc1_7722	openGene2openGene	RA
metabolic	Panc1	rs10876864	chr12	56080024	rs7297175	ENSG00000185664	ENST00000549418	PMEL	56079753	56080190	Panc1_8818	openGene2openGene	ALG
metabolic	Panc1	rs10876864	chr12	56080024	rs7297175	ENSG00000185664	ENST00000550464	PMEL	56079753	56080190	Panc1_8818	openGene2openGene	ALG
metabolic	Panc1	rs57095329	chr5	160467536	rs73318382	ENSG00000164609	ENST00000518268	SLU7	160467423	160468423	Panc1_28726	openGene2openGene	SLE
metabolic	Panc1	rs12445568	chr16	31033362	rs58726213	ENSG00000255439	ENST00000532364	ENSG00000255439	31033105	31033861	Panc1_13534	openGene2openGene	PSO
metabolic	Panc1	rs112006329	chr11	626220	rs12280580	ENSG00000023191	ENST00000528713	RNH1	625325	627250	Panc1_5716	openGene2openGene	SLE
metabolic	Panc1	rs2066819	chr12	56333921	rs80317430	ENSG00000257303	ENST00000549860	CNPY2-AS1	56333623	56334441	Panc1_8836	openGene2openGene	PSO
metabolic	Panc1	rs28449958	chr16	28863226	rs62037367	ENSG00000168488	ENST00000336783	ATXN2L	28863217	28863964	Panc1_13449	openGene2openGene	IBD
metabolic	Panc1	rs766751473	chr5	132389637	rs11748193	ENSG00000164404	ENST00000378673	GDF9	132389633	132390239	Panc1_28104	openGene2openGene	T1D
metabolic	Panc1	rs112006329	chr11	575408	rs56333810	ENSG00000185507	ENST00000533182	IRF7	575195	576704	Panc1_5713	openGene2openGene	SLE
metabolic	Panc1	rs766751473	chr5	132389637	rs11748193	ENSG00000164404	ENST00000624495	GDF9	132389633	132390239	Panc1_28104	openGene2openGene	T1D
metabolic	Panc1	rs11246217	chr11	575408	rs56333810	ENSG00000185507	ENST00000533190	IRF7	575195	576704	Panc1_5713	openGene2openGene	SLE
metabolic	Panc1	rs2247314	chr6	166956723	rs2247315	ENSG00000071242	ENST00000507350	RPS6KA2	166956090	166957549	Panc1_31711	openGene2openGene	VIT
metabolic	Panc1	rs112006329	chr11	575408	rs56333810	ENSG00000185507	ENST00000348655	IRF7	575195	576704	Panc1_5713	openGene2openGene	SLE
metabolic	Panc1	rs7187776	chr16	28880144	rs8055138	ENSG00000168488	ENST00000566080	ATXN2L	28879619	28880438	Panc1_13450	openGene2openGene	T1D
metabolic	Panc1	rs5758343	chr22	41381237	rs2234052	ENSG00000100412	ENST00000677532	ACO2	41381011	41382323	Panc1_22925	openGene2openGene	ALG
metabolic	Panc1	rs663743	chr11	64285685	rs887314	ENSG00000002330	ENST00000394531	BAD	64284207	64286023	Panc1_6726	openGene2openGene	T1D
metabolic	Panc1	rs11246217	chr11	575408	rs56333810	ENSG00000177106	ENST00000529680	EPS8L2	575195	576704	Panc1_5713	openGene2openGene	SLE
metabolic	Panc1	rs63406760	chr12	123364549	rs7485502	ENSG00000150977	ENST00000280571	RILPL2	123364306	123365999	Panc1_9773	openGene2openGene	ALG
metabolic	Panc1	rs1048990	chr14	35292469	rs1048990	ENSG00000100906	ENST00000216797	NFKBIA	35292097	35292885	Panc1_10786	openGene2openGene	ALG
metabolic	Panc1	rs12445568	chr16	31033362	rs58726213	ENSG00000099364	ENST00000565690	FBXL19	31033105	31033861	Panc1_13534	openGene2openGene	PSO
metabolic	Panc1	rs663743	chr11	64285685	rs887314	ENSG00000149743	ENST00000317459	TRPT1	64284207	64286023	Panc1_6726	openGene2openGene	T1D
metabolic	Panc1	rs28449958	chr16	28863226	rs62037367	ENSG00000177548	ENST00000544477	RABEP2	28863217	28863964	Panc1_13449	openGene2openGene	IBD
metabolic	Panc1	rs1463485	chr17	75855927	rs936394	ENSG00000204316	ENST00000493383	MRPL38	75855019	75856199	Panc1_15472	openGene2openGene	SLE
metabolic	Panc1	rs444210	chr6	166957511	rs2769346	ENSG00000213066	ENST00000366847	CEP43	166956090	166957549	Panc1_31711	openGene2openGene	CRO
metabolic	Panc1	rs2017445	chr12	56041720	rs705705	ENSG00000257449	ENST00000551846	ENSG00000257449	56041518	56041965	Panc1_8814	openGene2openGene	VIT
metabolic	Panc1	rs78865465	chr12	55974117	rs75639074	ENSG00000065361	ENST00000683059	ERBB3	55973447	55974211	Panc1_8811	openGene2openGene	T1D
metabolic	Panc1	rs78865465	chr12	55974117	rs75639074	ENSG00000065361	ENST00000682431	ERBB3	55973447	55974211	Panc1_8811	openGene2openGene	T1D
metabolic	Panc1	rs12087340	chr1	85276285	rs12562182	ENSG00000273264	ENST00000610230	ENSG00000273264	85276166	85277089	Panc1_1606	openGene2openGene	MS
metabolic	Panc1	rs9611565	chr22	41381909	rs2234059	ENSG00000100412	ENST00000679264	ACO2	41381011	41382323	Panc1_22925	openGene2openGene	VIT
metabolic	Panc1	rs4795397	chr17	39868373	rs11557466	ENSG00000186075	ENST00000348931	ZPBP2	39868112	39868772	Panc1_14707	openGene2openGene	IBD
metabolic	Panc1	rs11246217	chr11	626220	rs12280580	ENSG00000185507	ENST00000533190	IRF7	625325	627250	Panc1_5716	openGene2openGene	SLE
metabolic	Panc1	rs1170436	chr16	68539392	rs1170443	ENSG00000141076	ENST00000567460	UTP4	68538935	68539842	Panc1_13798	openGene2openGene	SLE
metabolic	Panc1	rs33980500	chr6	111592059	rs33980500	ENSG00000056972	ENST00000651359	TRAF3IP2	111591095	111592283	Panc1_30827	ocr2openGene	PSO
metabolic	Panc1	rs533646	chr11	118689861	rs4938530	ENSG00000110367	ENST00000531971	DDX6	118689621	118690604	Panc1_7720	ocr2openGene	MS
metabolic	Panc1	rs8070345	chr17	59843171	rs2645479	ENSG00000062716	ENST00000593168	VMP1	59842867	59844649	Panc1_15187	ocr2openGene	MS
metabolic	Panc1	rs112006329	chr11	575408	rs56333810	ENSG00000099834	ENST00000534311	CDHR5	575195	576704	Panc1_5713	openGene2openGene	SLE
metabolic	Panc1	rs62149377	chr2	60756834	rs2099613	ENSG00000162928	ENST00000295030	PEX13	60756016	60756989	Panc1_18920	openGene2openGene	SLE
metabolic	Panc1	rs17323934	chr7	26865151	rs73069540	ENSG00000277694	ENST00000619311	ENSG00000277694	26864283	26865198	Panc1_32299	openGene2openGene	T1D
metabolic	Panc1	rs28449958	chr16	28824361	rs138159013	ENSG00000260442	ENST00000566956	ATP2A1-AS1	28823594	28824538	Panc1_13447	openGene2openGene	IBD
metabolic	Panc1	rs28449958	chr16	28824361	rs138159013	ENSG00000260442	ENST00000691192	ATP2A1-AS1	28823594	28824538	Panc1_13447	openGene2openGene	IBD
metabolic	Panc1	rs28449958	chr16	28863226	rs62037367	ENSG00000196296	ENST00000357084	ATP2A1	28863217	28863964	Panc1_13449	openGene2openGene	IBD
metabolic	Panc1	rs181826	chr5	142145740	rs249641	ENSG00000113552	ENST00000311337	GNPDA1	142145344	142145893	Panc1_28365	ocr2openGene	CRO
metabolic	Panc1	rs2304206	chr19	49677009	rs975484	ENSG00000126453	ENST00000619007	BCL2L12	49676619	49677341	Panc1_17805	openGene2openGene	VIT
metabolic	Panc1	rs663743	chr11	64284975	rs2510066	ENSG00000173113	ENST00000535750	TRMT112	64284207	64286023	Panc1_6726	openGene2openGene	T1D
metabolic	Panc1	rs17323934	chr7	26864711	rs17323934	ENSG00000254369	ENST00000518848	HOXA-AS3	26864283	26865198	Panc1_32299	openGene2openGene	T1D
metabolic	Panc1	rs28449958	chr16	28863801	rs7198606	ENSG00000196296	ENST00000563975	ATP2A1	28863217	28863964	Panc1_13449	openGene2openGene	IBD
metabolic	Panc1	rs60920700	chr3	119559846	rs41271393	ENSG00000144843	ENST00000357003	ADPRH	119559539	119560289	Panc1_24176	openGene2openGene	VIT
metabolic	Panc1	rs7130753	chr11	111562181	rs35654198	ENSG00000137713	ENST00000311129	PPP2R1B	111561741	111562410	Panc1_7590	ocr2openGene	ALG
metabolic	Panc1	rs5758343	chr22	41544520	rs28623192	ENSG00000196419	ENST00000428575	XRCC6	41543934	41544788	Panc1_22932	openGene2openGene	ALG
metabolic	Panc1	rs7132277	chr12	123043858	rs655293	ENSG00000051825	ENST00000606320	MPHOSPH9	123043313	123044060	Panc1_9762	ocr2openGene	MS
metabolic	Panc1	rs694739	chr11	64285685	rs887314	ENSG00000173264	ENST00000536017	GPR137	64284207	64286023	Panc1_6726	openGene2openGene	MS
metabolic	Panc1	rs60920700	chr3	119560068	rs68180496	ENSG00000144843	ENST00000481816	ADPRH	119559539	119560289	Panc1_24176	openGene2openGene	VIT
metabolic	Panc1	rs17323934	chr7	26857820	rs3801807	ENSG00000214870	ENST00000430548	ENSG00000214870	26857428	26857927	Panc1_32296	openGene2openGene	T1D
metabolic	Panc1	rs9926533	chr16	31074149	rs2303222	ENSG00000167395	ENST00000300850	ZNF646	31074143	31074825	Panc1_13538	openGene2openGene	SLE
metabolic	Panc1	rs4795397	chr17	39868373	rs11557466	ENSG00000008838	ENST00000495586	MED24	39868112	39868772	Panc1_14707	openGene2openGene	IBD
metabolic	Panc1	rs7512552	chr1	150487216	rs3840449	ENSG00000159208	ENST00000417398	CIART	150487136	150487595	Panc1_2117	openGene2openGene	ECZ
metabolic	Panc1	rs2066819	chr12	56333921	rs80317430	ENSG00000170581	ENST00000651078	STAT2	56333623	56334441	Panc1_8836	openGene2openGene	PSO
metabolic	Panc1	rs1048990	chr14	35122110	rs28365850	ENSG00000165410	ENST00000672163	CFL2	35121668	35122321	Panc1_10783	openGene2openGene	ALG
metabolic	Panc1	rs2066819	chr12	56267121	rs60542959	ENSG00000257727	ENST00000551720	CNPY2	56266660	56267351	Panc1_8833	openGene2openGene	PSO
metabolic	Panc1	rs5758343	chr22	41444403	rs106860	ENSG00000100412	ENST00000677698	ACO2	41444348	41444653	Panc1_22928	ocr2openGene	ALG
metabolic	Panc1	rs11246217	chr11	575408	rs56333810	ENSG00000177156	ENST00000319006	TALDO1	575195	576704	Panc1_5713	openGene2openGene	SLE
metabolic	Panc1	rs11590283	chr1	1308516	rs61766198	ENSG00000160087	ENST00000349431	UBE2J2	1307875	1308737	Panc1_28	openGene2openGene	SLE
metabolic	Panc1	rs663743	chr11	64284975	rs2510066	ENSG00000162302	ENST00000528355	RPS6KA4	64284207	64286023	Panc1_6726	openGene2openGene	T1D
metabolic	Panc1	rs7120737	chr11	47565510	rs11039300	ENSG00000123444	ENST00000529946	KBTBD4	47564987	47566323	Panc1_6505	openGene2openGene	MS
metabolic	Panc1	rs7120737	chr11	47565510	rs11039300	ENSG00000123444	ENST00000529499	KBTBD4	47564987	47566323	Panc1_6505	openGene2openGene	MS
metabolic	Panc1	rs12946510	chr17	39868373	rs11557466	ENSG00000172057	ENST00000394169	ORMDL3	39868112	39868772	Panc1_14707	openGene2openGene	MS
metabolic	Panc1	rs10936599	chr3	169769649	rs12637184	ENSG00000008952	ENST00000480708	SEC62	169769267	169769719	Panc1_24969	openGene2openGene	CEL
metabolic	Panc1	rs10936599	chr3	169769713	rs9811216	ENSG00000008952	ENST00000337002	SEC62	169769267	169769719	Panc1_24969	openGene2openGene	CEL
metabolic	Panc1	rs63406760	chr12	123233754	rs1727332	ENSG00000182196	ENST00000539576	ARL6IP4	123232756	123233872	Panc1_9770	openGene2openGene	ALG
metabolic	Panc1	rs17323934	chr7	26864711	rs17323934	ENSG00000233429	ENST00000428939	HOTAIRM1	26864283	26865198	Panc1_32299	openGene2openGene	T1D
metabolic	Panc1	rs10790268	chr11	118790689	rs57494551	ENSG00000118181	ENST00000527673	RPS25	118790689	118791366	Panc1_7722	openGene2openGene	RA
metabolic	Panc1	rs11154801	chr6	135497759	rs13197384	ENSG00000029363	ENST00000531224	BCLAF1	135497388	135498108	Panc1_31178	openGene2openGene	MS
metabolic	Panc1	rs2066819	chr12	56334216	rs2371494	ENSG00000170581	ENST00000557235	STAT2	56333623	56334441	Panc1_8836	openGene2openGene	PSO
metabolic	Panc1	rs9469899	chr6	34792104	rs13215181	ENSG00000124562	ENST00000474635	SNRPC	34791426	34792753	Panc1_29952	openGene2openGene	GD
metabolic	Panc1	rs10876864	chr12	56080024	rs7297175	ENSG00000185664	ENST00000550447	PMEL	56079753	56080190	Panc1_8818	openGene2openGene	ALG
metabolic	Panc1	rs10876864	chr12	56080024	rs7297175	ENSG00000185664	ENST00000548493	PMEL	56079753	56080190	Panc1_8818	openGene2openGene	ALG
metabolic	Panc1	rs2066819	chr12	56267121	rs60542959	ENSG00000135482	ENST00000257940	ZC3H10	56266660	56267351	Panc1_8833	openGene2openGene	PSO
metabolic	Panc1	rs2066819	chr12	56267121	rs60542959	ENSG00000135482	ENST00000549973	ZC3H10	56266660	56267351	Panc1_8833	openGene2openGene	PSO
metabolic	Panc1	rs3801810	chr7	26857820	rs3801807	ENSG00000214870	ENST00000449537	ENSG00000214870	26857428	26857927	Panc1_32296	openGene2openGene	CRO
metabolic	Panc1	rs7187776	chr16	28846324	rs7187776	ENSG00000168488	ENST00000565971	ATXN2L	28845890	28846833	Panc1_13448	openGene2openGene	T1D
metabolic	Panc1	rs5758343	chr22	41381237	rs2234052	ENSG00000100412	ENST00000678788	ACO2	41381011	41382323	Panc1_22925	openGene2openGene	ALG
metabolic	Panc1	rs11246217	chr11	575800	rs34793529	ENSG00000269915	ENST00000527021	ENSG00000269915	575195	576704	Panc1_5713	openGene2openGene	SLE
metabolic	Panc1	rs773125	chr12	56042145	rs1131017	ENSG00000229117	ENST00000501597	RPL41	56042043	56042326	Panc1_8815	openGene2openGene	RA
metabolic	Panc1	rs12087340	chr1	85276474	rs1060843	ENSG00000142871	ENST00000675083	CCN1	85276166	85277089	Panc1_1606	openGene2openGene	MS
metabolic	Panc1	rs1701704	chr12	56041628	rs705704	ENSG00000135404	ENST00000550050	CD63	56041518	56041965	Panc1_8814	openGene2openGene	T1D
metabolic	Panc1	rs1048990	chr14	35292469	rs1048990	ENSG00000092020	ENST00000555630	PPP2R3C	35292097	35292885	Panc1_10786	openGene2openGene	ALG
metabolic	Panc1	rs4252665	chr17	39739722	rs9896940	ENSG00000141736	ENST00000269571	ERBB2	39739278	39739731	Panc1_14705	openGene2openGene	SLE
metabolic	Panc1	rs694739	chr11	64284975	rs2510066	ENSG00000168071	ENST00000494080	CCDC88B	64284207	64286023	Panc1_6726	openGene2openGene	MS
metabolic	Panc1	rs4252665	chr17	39739722	rs9896940	ENSG00000141736	ENST00000584450	ERBB2	39739278	39739731	Panc1_14705	openGene2openGene	SLE
metabolic	Panc1	rs112006329	chr11	626220	rs12280580	ENSG00000023191	ENST00000527485	RNH1	625325	627250	Panc1_5716	openGene2openGene	SLE
metabolic	Panc1	rs36014129	chr6	26021644	rs41266779	ENSG00000112343	ENST00000357085	TRIM38	26021073	26022017	Panc1_29521	openGene2openGene	SLE
metabolic	Panc1	rs11246217	chr11	626220	rs12280580	ENSG00000023191	ENST00000524780	RNH1	625325	627250	Panc1_5716	openGene2openGene	SLE
metabolic	Panc1	rs5758343	chr22	41414166	rs132920	ENSG00000100412	ENST00000678688	ACO2	41413485	41414263	Panc1_22927	ocr2openGene	ALG
metabolic	Panc1	rs6445975	chr3	58388706	rs7612923	ENSG00000168297	ENST00000463280	PXK	58388538	58388968	Panc1_23837	ocr2openGene	SLE
metabolic	Panc1	rs1170436	chr16	68539161	rs1170445	ENSG00000168802	ENST00000523421	CHTF8	68538935	68539842	Panc1_13798	openGene2openGene	SLE
metabolic	Panc1	rs7512552	chr1	150487216	rs3840449	ENSG00000143401	ENST00000533654	ANP32E	150487136	150487595	Panc1_2117	openGene2openGene	ECZ
metabolic	Panc1	rs10883723	chr10	102502871	rs2296590	ENSG00000107882	ENST00000369902	SUFU	102502620	102503135	Panc1_5146	openGene2openGene	ALG
metabolic	Panc1	rs4690229	chr4	973657	rs13137144	ENSG00000127415	ENST00000502910	IDUA	973348	973962	Panc1_25542	openGene2openGene	SLE
metabolic	Panc1	rs60920700	chr3	119559846	rs41271393	ENSG00000176142	ENST00000486235	TMEM39A	119559539	119560289	Panc1_24176	openGene2openGene	VIT
metabolic	Panc1	rs60920700	chr3	119559610	rs41271391	ENSG00000176142	ENST00000486235	TMEM39A	119559539	119560289	Panc1_24176	openGene2openGene	VIT
metabolic	Panc1	rs7130753	chr11	111602364	rs59921976	ENSG00000255561	ENST00000531487	FDXACB1	111601951	111603205	Panc1_7591	openGene2openGene	ALG
metabolic	Panc1	rs60920700	chr3	119560068	rs68180496	ENSG00000138495	ENST00000261070	COX17	119559539	119560289	Panc1_24176	openGene2openGene	VIT
metabolic	Panc1	rs10876864	chr12	56042145	rs1131017	ENSG00000229117	ENST00000358888	RPL41	56042043	56042326	Panc1_8815	openGene2openGene	ALG
metabolic	Panc1	rs10883723	chr10	102503918	rs3818470	ENSG00000107882	ENST00000369902	SUFU	102503685	102504081	Panc1_5147	openGene2openGene	ALG
metabolic	Panc1	rs60920700	chr3	119559610	rs41271391	ENSG00000138495	ENST00000261070	COX17	119559539	119560289	Panc1_24176	openGene2openGene	VIT
metabolic	Panc1	rs2371108	chr3	27715527	rs2371108	ENSG00000187118	ENST00000418849	CMC1	27714841	27715707	Panc1_23370	openGene2openGene	MS
metabolic	Panc1	rs9469899	chr6	34792385	rs7769961	ENSG00000196821	ENST00000374023	ILRUN	34791426	34792753	Panc1_29952	openGene2openGene	GD
metabolic	Panc1	rs10936599	chr3	169769713	rs9811216	ENSG00000270141	ENST00000602385	TERC	169769267	169769719	Panc1_24969	openGene2openGene	CEL
metabolic	Panc1	rs34835	chr16	28554346	rs7191618	ENSG00000188603	ENST00000637699	CLN3	28553805	28554658	Panc1_13444	openGene2openGene	T1D
metabolic	Panc1	rs12142199	chr1	1308516	rs61766198	ENSG00000162576	ENST00000445648	MXRA8	1307875	1308737	Panc1_28	openGene2openGene	SLE
metabolic	Panc1	rs3197999	chr3	49539613	rs10582618	ENSG00000226913	ENST00000421598	BSN-DT	49539583	49540584	Panc1_23674	ocr2openGene	IBD
metabolic	Panc1	rs5758343	chr22	41413633	rs202635	ENSG00000100412	ENST00000677153	ACO2	41413485	41414263	Panc1_22927	ocr2openGene	ALG
metabolic	Panc1	rs60920700	chr3	119559621	rs16829980	ENSG00000176142	ENST00000482162	TMEM39A	119559539	119560289	Panc1_24176	openGene2openGene	VIT
metabolic	Panc1	rs6752107	chr2	233252023	rs10199278	ENSG00000066248	ENST00000409079	NGEF	233251402	233252060	Panc1_21054	openGene2openGene	CRO
metabolic	Panc1	rs11590283	chr1	1308516	rs61766198	ENSG00000160087	ENST00000488418	UBE2J2	1307875	1308737	Panc1_28	openGene2openGene	SLE
metabolic	Panc1	rs57095329	chr5	160467840	rs57095329	ENSG00000038274	ENST00000694944	MAT2B	160467423	160468423	Panc1_28726	openGene2openGene	SLE
metabolic	Panc1	rs57095329	chr5	160467536	rs73318382	ENSG00000038274	ENST00000694945	MAT2B	160467423	160468423	Panc1_28726	openGene2openGene	SLE
metabolic	Panc1	rs17323934	chr7	26864711	rs17323934	ENSG00000253552	ENST00000522193	HOXA-AS2	26864283	26865198	Panc1_32299	openGene2openGene	T1D
metabolic	Panc1	rs8079075	chr17	39739722	rs9896940	ENSG00000131748	ENST00000578254	STARD3	39739278	39739731	Panc1_14705	openGene2openGene	SLE
metabolic	Panc1	rs694739	chr11	64285685	rs887314	ENSG00000286264	ENST00000652762	ENSG00000286264	64284207	64286023	Panc1_6726	openGene2openGene	MS
metabolic	Panc1	rs8079075	chr17	39739722	rs9896940	ENSG00000131748	ENST00000544210	STARD3	39739278	39739731	Panc1_14705	openGene2openGene	SLE
metabolic	Panc1	rs2066819	chr12	56334353	rs79824801	ENSG00000139579	ENST00000399713	NABP2	56333623	56334441	Panc1_8836	openGene2openGene	PSO
metabolic	Panc1	rs17849502	chr1	183471396	rs41272536	ENSG00000198860	ENST00000361641	TSEN15	183471050	183472614	Panc1_2796	openGene2openGene	SLE
metabolic	Panc1	rs4252665	chr17	39739722	rs9896940	ENSG00000131748	ENST00000578577	STARD3	39739278	39739731	Panc1_14705	openGene2openGene	SLE
metabolic	Panc1	rs2017445	chr12	56041720	rs705705	ENSG00000258554	ENST00000554022	ENSG00000258554	56041518	56041965	Panc1_8814	openGene2openGene	VIT
metabolic	Panc1	rs7130753	chr11	111562032	rs583032	ENSG00000137713	ENST00000341980	PPP2R1B	111561741	111562410	Panc1_7590	ocr2openGene	ALG
metabolic	Panc1	rs7130753	chr11	111562032	rs583032	ENSG00000137713	ENST00000527614	PPP2R1B	111561741	111562410	Panc1_7590	ocr2openGene	ALG
metabolic	Panc1	rs2017445	chr12	56041720	rs705705	ENSG00000111540	ENST00000448789	RAB5B	56041518	56041965	Panc1_8814	openGene2openGene	VIT
metabolic	Panc1	rs180977001	chr3	58332737	rs180977001	ENSG00000168301	ENST00000404589	KCTD6	58332525	58333802	Panc1_23835	openGene2openGene	SLE
metabolic	Panc1	rs60920700	chr3	119559621	rs16829980	ENSG00000144843	ENST00000481816	ADPRH	119559539	119560289	Panc1_24176	openGene2openGene	VIT
metabolic	Panc1	rs12421615	chr11	64285685	rs887314	ENSG00000149743	ENST00000537907	TRPT1	64284207	64286023	Panc1_6726	openGene2openGene	VIT
metabolic	Panc1	rs2066819	chr12	56333921	rs80317430	ENSG00000257727	ENST00000551276	CNPY2	56333623	56334441	Panc1_8836	openGene2openGene	PSO
metabolic	Panc1	rs5758343	chr22	41448782	rs202657	ENSG00000100410	ENST00000216252	PHF5A	41448293	41448808	Panc1_22929	openGene2openGene	ALG
metabolic	Panc1	rs11246217	chr11	575408	rs56333810	ENSG00000177542	ENST00000527723	SLC25A22	575195	576704	Panc1_5713	openGene2openGene	SLE
metabolic	Panc1	rs12421615	chr11	64284975	rs2510066	ENSG00000173264	ENST00000545366	GPR137	64284207	64286023	Panc1_6726	openGene2openGene	VIT
metabolic	Panc1	rs367569	chr16	11255821	rs243332	ENSG00000175643	ENST00000312499	RMI2	11255480	11256420	Panc1_13216	openGene2openGene	PSO
metabolic	Panc1	rs112006329	chr11	575800	rs34793529	ENSG00000177156	ENST00000530440	TALDO1	575195	576704	Panc1_5713	openGene2openGene	SLE
metabolic	Panc1	rs7130753	chr11	111602364	rs59921976	ENSG00000137713	ENST00000534500	PPP2R1B	111601951	111603205	Panc1_7591	openGene2openGene	ALG
metabolic	Panc1	rs663743	chr11	64285685	rs887314	ENSG00000162302	ENST00000528355	RPS6KA4	64284207	64286023	Panc1_6726	openGene2openGene	T1D
metabolic	Panc1	rs112006329	chr11	575800	rs34793529	ENSG00000177106	ENST00000527832	EPS8L2	575195	576704	Panc1_5713	openGene2openGene	SLE
metabolic	Panc1	rs10883723	chr10	102503918	rs3818470	ENSG00000107859	ENST00000539804	PITX3	102503685	102504081	Panc1_5147	openGene2openGene	ALG
metabolic	Panc1	rs2247314	chr6	166956723	rs2247315	ENSG00000213066	ENST00000622353	CEP43	166956090	166957549	Panc1_31711	openGene2openGene	VIT
metabolic	Panc1	rs4239702	chr20	46118343	rs1883832	ENSG00000124140	ENST00000428198	SLC12A5	46117856	46118396	Panc1_21933	openGene2openGene	RA
metabolic	Panc1	rs11590283	chr1	1308516	rs61766198	ENSG00000160087	ENST00000464036	UBE2J2	1307875	1308737	Panc1_28	openGene2openGene	SLE
metabolic	Panc1	rs33993564	chr5	150790321	rs74973123	ENSG00000237693	ENST00000522154	IRGM	150790235	150790812	Panc1_28577	ocr2openGene	IBD
metabolic	Panc1	rs11590283	chr1	1308516	rs61766198	ENSG00000160087	ENST00000502382	UBE2J2	1307875	1308737	Panc1_28	openGene2openGene	SLE
metabolic	Panc1	rs17323934	chr7	26865151	rs73069540	ENSG00000105997	ENST00000612286	HOXA3	26864283	26865198	Panc1_32299	openGene2openGene	T1D
metabolic	Panc1	rs17323934	chr7	26857820	rs3801807	ENSG00000105997	ENST00000612286	HOXA3	26857428	26857927	Panc1_32296	openGene2openGene	T1D
metabolic	Panc1	rs7187776	chr16	28880144	rs8055138	ENSG00000169682	ENST00000561868	SPNS1	28879619	28880438	Panc1_13450	openGene2openGene	T1D
metabolic	Panc1	rs3197999	chr3	50292395	rs1076872	ENSG00000186792	ENST00000359051	HYAL3	50292281	50292777	Panc1_23701	openGene2openGene	IBD
metabolic	Panc1	rs2066819	chr12	56267121	rs60542959	ENSG00000135482	ENST00000546903	ZC3H10	56266660	56267351	Panc1_8833	openGene2openGene	PSO
metabolic	Panc1	rs63406760	chr12	123364549	rs7485502	ENSG00000111361	ENST00000424014	EIF2B1	123364306	123365999	Panc1_9773	openGene2openGene	ALG
metabolic	Panc1	rs1453560	chr17	39739722	rs9896940	ENSG00000141736	ENST00000541774	ERBB2	39739278	39739731	Panc1_14705	openGene2openGene	SLE
metabolic	Panc1	rs3197999	chr3	48685869	rs6792510	ENSG00000213672	ENST00000426678	NCKIPSD	48685543	48686291	Panc1_23650	openGene2openGene	IBD
metabolic	Panc1	rs112006329	chr11	626220	rs12280580	ENSG00000023191	ENST00000524780	RNH1	625325	627250	Panc1_5716	openGene2openGene	SLE
metabolic	Panc1	rs57095329	chr5	160467840	rs57095329	ENSG00000164609	ENST00000518268	SLU7	160467423	160468423	Panc1_28726	openGene2openGene	SLE
metabolic	Panc1	rs2066819	chr12	56267121	rs60542959	ENSG00000135482	ENST00000552345	ZC3H10	56266660	56267351	Panc1_8833	openGene2openGene	PSO
metabolic	Panc1	rs2066819	chr12	56334353	rs79824801	ENSG00000170581	ENST00000651915	STAT2	56333623	56334441	Panc1_8836	openGene2openGene	PSO
metabolic	Panc1	rs8079075	chr17	39739722	rs9896940	ENSG00000141736	ENST00000269571	ERBB2	39739278	39739731	Panc1_14705	openGene2openGene	SLE
metabolic	Panc1	rs4809219	chr20	63740795	rs6062510	ENSG00000101246	ENST00000609537	ARFRP1	63740632	63741332	Panc1_22226	openGene2openGene	ECZ
metabolic	Panc1	rs112006329	chr11	575800	rs34793529	ENSG00000185507	ENST00000397570	IRF7	575195	576704	Panc1_5713	openGene2openGene	SLE
metabolic	Panc1	rs694739	chr11	64284975	rs2510066	ENSG00000173486	ENST00000541388	FKBP2	64284207	64286023	Panc1_6726	openGene2openGene	MS
metabolic	Panc1	rs33993564	chr5	150847337	rs17111376	ENSG00000256235	ENST00000526627	SMIM3	150846994	150847424	Panc1_28579	openGene2openGene	IBD
metabolic	Panc1	rs60920700	chr3	119559610	rs41271391	ENSG00000183833	ENST00000488533	CFAP91	119559539	119560289	Panc1_24176	openGene2openGene	VIT
metabolic	Panc1	rs10876864	chr12	56080024	rs7297175	ENSG00000065361	ENST00000683653	ERBB3	56079753	56080190	Panc1_8818	openGene2openGene	ALG
metabolic	Panc1	rs9611565	chr22	41413633	rs202635	ENSG00000100412	ENST00000678454	ACO2	41413485	41414263	Panc1_22927	ocr2openGene	VIT
metabolic	Panc1	rs10876864	chr12	56080024	rs7297175	ENSG00000065361	ENST00000684500	ERBB3	56079753	56080190	Panc1_8818	openGene2openGene	ALG
metabolic	Panc1	rs10876864	chr12	56080024	rs7297175	ENSG00000065361	ENST00000683059	ERBB3	56079753	56080190	Panc1_8818	openGene2openGene	ALG
metabolic	Panc1	rs112006329	chr11	626220	rs12280580	ENSG00000023191	ENST00000438658	RNH1	625325	627250	Panc1_5716	openGene2openGene	SLE
metabolic	Panc1	rs2017445	chr12	56041720	rs705705	ENSG00000135392	ENST00000317287	DNAJC14	56041518	56041965	Panc1_8814	openGene2openGene	VIT
metabolic	Panc1	rs7187776	chr16	28863801	rs7198606	ENSG00000177548	ENST00000358201	RABEP2	28863217	28863964	Panc1_13449	openGene2openGene	T1D
metabolic	Panc1	rs34593439	chr15	78944951	rs2289702	ENSG00000103811	ENST00000678487	CTSH	78944187	78945537	Panc1_12462	openGene2openGene	T1D
metabolic	Panc1	rs1217382	chr1	113905292	rs971173	ENSG00000116793	ENST00000493212	PHTF1	113904567	113905449	Panc1_1943	openGene2openGene	CRO
metabolic	Panc1	rs9611565	chr22	41413619	rs202634	ENSG00000100412	ENST00000677007	ACO2	41413485	41414263	Panc1_22927	ocr2openGene	VIT
metabolic	Panc1	rs663743	chr11	64285685	rs887314	ENSG00000149743	ENST00000546089	TRPT1	64284207	64286023	Panc1_6726	openGene2openGene	T1D
metabolic	Panc1	rs663743	chr11	64284975	rs2510066	ENSG00000149743	ENST00000545812	TRPT1	64284207	64286023	Panc1_6726	openGene2openGene	T1D
metabolic	Panc1	rs36014129	chr6	26199675	rs34961555	ENSG00000158406	ENST00000377727	H4C8	26198859	26199944	Panc1_29541	openGene2openGene	SLE
metabolic	Panc1	rs60920700	chr3	119559610	rs41271391	ENSG00000138495	ENST00000468918	COX17	119559539	119560289	Panc1_24176	openGene2openGene	VIT
metabolic	Panc1	rs12445568	chr16	30957268	rs4889599	ENSG00000103496	ENST00000493902	STX4	30957043	30957342	Panc1_13529	openGene2openGene	PSO
metabolic	Panc1	rs2017445	chr12	56041628	rs705704	ENSG00000065357	ENST00000551615	DGKA	56041518	56041965	Panc1_8814	openGene2openGene	VIT
metabolic	Panc1	rs11246217	chr11	575408	rs56333810	ENSG00000177106	ENST00000533500	EPS8L2	575195	576704	Panc1_5713	openGene2openGene	SLE
metabolic	Panc1	rs10876864	chr12	56042145	rs1131017	ENSG00000229117	ENST00000546485	RPL41	56042043	56042326	Panc1_8815	openGene2openGene	ALG
metabolic	Panc1	rs63406760	chr12	123233754	rs1727332	ENSG00000111325	ENST00000538755	OGFOD2	123232756	123233872	Panc1_9770	openGene2openGene	ALG
metabolic	Panc1	rs2017445	chr12	56041628	rs705704	ENSG00000065357	ENST00000547535	DGKA	56041518	56041965	Panc1_8814	openGene2openGene	VIT
metabolic	Panc1	rs10790268	chr11	118790689	rs57494551	ENSG00000196655	ENST00000434101	TRAPPC4	118790689	118791366	Panc1_7722	openGene2openGene	RA
metabolic	Panc1	rs2066819	chr12	56267121	rs60542959	ENSG00000062485	ENST00000551441	CS	56266660	56267351	Panc1_8833	openGene2openGene	PSO
metabolic	Panc1	rs2066819	chr12	56334216	rs2371494	ENSG00000181852	ENST00000552656	RNF41	56333623	56334441	Panc1_8836	openGene2openGene	PSO
metabolic	Panc1	rs1701704	chr12	56041628	rs705704	ENSG00000135441	ENST00000549147	BLOC1S1	56041518	56041965	Panc1_8814	openGene2openGene	T1D
metabolic	Panc1	rs10790268	chr11	118790689	rs57494551	ENSG00000196655	ENST00000524797	TRAPPC4	118790689	118791366	Panc1_7722	openGene2openGene	RA
metabolic	Panc1	rs6752107	chr2	233252023	rs10199278	ENSG00000182600	ENST00000467665	SNORC	233251402	233252060	Panc1_21054	openGene2openGene	CRO
metabolic	Panc1	rs34779708	chr10	35126540	rs16935880	ENSG00000095794	ENST00000356917	CREM	35126393	35127558	Panc1_4173	openGene2openGene	IBD
metabolic	Panc1	rs2017445	chr12	56041628	rs705704	ENSG00000065357	ENST00000553783	DGKA	56041518	56041965	Panc1_8814	openGene2openGene	VIT
metabolic	Panc1	rs34779708	chr10	35126540	rs16935880	ENSG00000095794	ENST00000469517	CREM	35126393	35127558	Panc1_4173	openGene2openGene	IBD
metabolic	Panc1	rs34779708	chr10	35126627	rs4934730	ENSG00000095794	ENST00000474931	CREM	35126393	35127558	Panc1_4173	openGene2openGene	IBD
metabolic	Panc1	rs2038255	chr14	35122110	rs28365850	ENSG00000100906	ENST00000553342	NFKBIA	35121668	35122321	Panc1_10783	openGene2openGene	ECZ
metabolic	Panc1	rs2038255	chr14	35122110	rs28365850	ENSG00000100906	ENST00000555629	NFKBIA	35121668	35122321	Panc1_10783	openGene2openGene	ECZ
metabolic	Panc1	rs2066819	chr12	56334216	rs2371494	ENSG00000135469	ENST00000551566	COQ10A	56333623	56334441	Panc1_8836	openGene2openGene	PSO
metabolic	Panc1	rs2017445	chr12	56041720	rs705705	ENSG00000170473	ENST00000302533	PYM1	56041518	56041965	Panc1_8814	openGene2openGene	VIT
metabolic	Panc1	rs367569	chr16	11255821	rs243332	ENSG00000182108	ENST00000570440	DEXI	11255480	11256420	Panc1_13216	openGene2openGene	PSO
metabolic	Panc1	rs2017445	chr12	56041720	rs705705	ENSG00000065357	ENST00000548378	DGKA	56041518	56041965	Panc1_8814	openGene2openGene	VIT
metabolic	Panc1	rs2066819	chr12	56300477	rs2695789	ENSG00000135469	ENST00000546614	COQ10A	56299833	56300868	Panc1_8834	openGene2openGene	PSO
metabolic	Panc1	rs10883723	chr10	102503918	rs3818470	ENSG00000077150	ENST00000651907	NFKB2	102503685	102504081	Panc1_5147	openGene2openGene	ALG
metabolic	Panc1	rs11246217	chr11	575800	rs34793529	ENSG00000185522	ENST00000329451	LMNTD2	575195	576704	Panc1_5713	openGene2openGene	SLE
metabolic	Panc1	rs58763752	chr10	32980469	rs60724454	ENSG00000150093	ENST00000679187	ITGB1	32980421	32980985	Panc1_4148	openGene2openGene	T1D
metabolic	Panc1	rs2066819	chr12	56334216	rs2371494	ENSG00000135423	ENST00000471282	GLS2	56333623	56334441	Panc1_8836	openGene2openGene	PSO
metabolic	Panc1	rs4690229	chr4	973657	rs13137144	ENSG00000185619	ENST00000475288	PCGF3	973348	973962	Panc1_25542	openGene2openGene	SLE
metabolic	Panc1	rs12421615	chr11	64285685	rs887314	ENSG00000149761	ENST00000279206	NUDT22	64284207	64286023	Panc1_6726	openGene2openGene	VIT
metabolic	Panc1	rs11643872	chr16	30958165	rs11643872	ENSG00000175938	ENST00000566237	ORAI3	30957441	30958535	Panc1_13530	openGene2openGene	GD
metabolic	Panc1	rs4690229	chr4	973551	rs113075206	ENSG00000185619	ENST00000482726	PCGF3	973348	973962	Panc1_25542	openGene2openGene	SLE
metabolic	Panc1	rs12421615	chr11	64285685	rs887314	ENSG00000149761	ENST00000539325	NUDT22	64284207	64286023	Panc1_6726	openGene2openGene	VIT
metabolic	Panc1	rs13088318	chr3	101513249	rs55749605	ENSG00000114391	ENST00000469605	RPL24	101512485	101513646	Panc1_24009	openGene2openGene	ALG
metabolic	Panc1	rs12421615	chr11	64285685	rs887314	ENSG00000149761	ENST00000535000	NUDT22	64284207	64286023	Panc1_6726	openGene2openGene	VIT
metabolic	Panc1	rs13088318	chr3	101513249	rs55749605	ENSG00000114391	ENST00000488288	RPL24	101512485	101513646	Panc1_24009	openGene2openGene	ALG
metabolic	Panc1	rs2066819	chr12	56333921	rs80317430	ENSG00000139613	ENST00000394023	SMARCC2	56333623	56334441	Panc1_8836	openGene2openGene	PSO
metabolic	Panc1	rs4976646	chr5	177367190	rs12654812	ENSG00000246334	ENST00000425316	PRR7-AS1	177366729	177367582	Panc1_28980	openGene2openGene	MS
metabolic	Panc1	rs2017445	chr12	56041628	rs705704	ENSG00000135404	ENST00000420846	CD63	56041518	56041965	Panc1_8814	openGene2openGene	VIT
metabolic	Panc1	rs7187776	chr16	28863801	rs7198606	ENSG00000260442	ENST00000691192	ATP2A1-AS1	28863217	28863964	Panc1_13449	openGene2openGene	T1D
metabolic	Panc1	rs12421615	chr11	64284975	rs2510066	ENSG00000149743	ENST00000540472	TRPT1	64284207	64286023	Panc1_6726	openGene2openGene	VIT
metabolic	Panc1	rs57095329	chr5	160467840	rs57095329	ENSG00000038274	ENST00000694954	MAT2B	160467423	160468423	Panc1_28726	openGene2openGene	SLE
metabolic	Panc1	rs11246217	chr11	575800	rs34793529	ENSG00000177595	ENST00000524486	PIDD1	575195	576704	Panc1_5713	openGene2openGene	SLE
metabolic	Panc1	rs11714843	chr3	119498465	rs2280670	ENSG00000176142	ENST00000491685	TMEM39A	119498263	119498934	Panc1_24175	openGene2openGene	JIA
metabolic	Panc1	rs7187776	chr16	28824359	rs149808056	ENSG00000177548	ENST00000358201	RABEP2	28823594	28824538	Panc1_13447	openGene2openGene	T1D
metabolic	Panc1	rs694739	chr11	64285685	rs887314	ENSG00000173264	ENST00000540370	GPR137	64284207	64286023	Panc1_6726	openGene2openGene	MS
metabolic	Panc1	rs78865465	chr12	55974117	rs75639074	ENSG00000139531	ENST00000552813	SUOX	55973447	55974211	Panc1_8811	openGene2openGene	T1D
metabolic	Panc1	rs1463485	chr17	75855927	rs936394	ENSG00000108479	ENST00000588479	GALK1	75855019	75856199	Panc1_15472	openGene2openGene	SLE
metabolic	Panc1	rs1048990	chr14	35122110	rs28365850	ENSG00000165410	ENST00000422678	CFL2	35121668	35122321	Panc1_10783	openGene2openGene	ALG
metabolic	Panc1	rs17323934	chr7	26865151	rs73069540	ENSG00000253552	ENST00000524048	HOXA-AS2	26864283	26865198	Panc1_32299	openGene2openGene	T1D
metabolic	Panc1	rs7512552	chr1	150487216	rs3840449	ENSG00000143382	ENST00000674058	ADAMTSL4	150487136	150487595	Panc1_2117	openGene2openGene	ECZ
metabolic	Panc1	rs10876864	chr12	56042145	rs1131017	ENSG00000185664	ENST00000549413	PMEL	56042043	56042326	Panc1_8815	openGene2openGene	ALG
metabolic	Panc1	rs7187776	chr16	28846324	rs7187776	ENSG00000177548	ENST00000567483	RABEP2	28845890	28846833	Panc1_13448	openGene2openGene	T1D
metabolic	Panc1	rs1048990	chr14	35122110	rs28365850	ENSG00000165410	ENST00000554470	CFL2	35121668	35122321	Panc1_10783	openGene2openGene	ALG
metabolic	Panc1	rs7187776	chr16	28880144	rs8055138	ENSG00000196296	ENST00000536376	ATP2A1	28879619	28880438	Panc1_13450	openGene2openGene	T1D
metabolic	Panc1	rs34840245	chr6	34757701	rs7743724	ENSG00000065060	ENST00000192788	UHRF1BP1	34757278	34757725	Panc1_29951	openGene2openGene	SLE
metabolic	Panc1	rs34593439	chr15	78944951	rs2289702	ENSG00000103811	ENST00000679047	CTSH	78944187	78945537	Panc1_12462	openGene2openGene	T1D
metabolic	Panc1	rs663743	chr11	64285685	rs887314	ENSG00000162302	ENST00000530504	RPS6KA4	64284207	64286023	Panc1_6726	openGene2openGene	T1D
metabolic	Panc1	rs12445568	chr16	30957268	rs4889599	ENSG00000177238	ENST00000322122	TRIM72	30957043	30957342	Panc1_13529	openGene2openGene	PSO
metabolic	Panc1	rs10876864	chr12	56042145	rs1131017	ENSG00000139641	ENST00000267113	ESYT1	56042043	56042326	Panc1_8815	openGene2openGene	ALG
metabolic	Panc1	rs9611565	chr22	41381311	rs2234053	ENSG00000100412	ENST00000678788	ACO2	41381011	41382323	Panc1_22925	openGene2openGene	VIT
metabolic	Panc1	rs694739	chr11	64284975	rs2510066	ENSG00000149743	ENST00000539436	TRPT1	64284207	64286023	Panc1_6726	openGene2openGene	MS
metabolic	Panc1	rs34659678	chr6	111591867	rs13190932	ENSG00000056972	ENST00000359831	TRAF3IP2	111591095	111592283	Panc1_30827	ocr2openGene	IBD
metabolic	Panc1	rs3197999	chr3	50292395	rs1076872	ENSG00000186792	ENST00000450982	HYAL3	50292281	50292777	Panc1_23701	openGene2openGene	IBD
metabolic	Panc1	rs2233424	chr6	44265240	rs2233433	ENSG00000096384	ENST00000371554	HSP90AB1	44264891	44265814	Panc1_30170	openGene2openGene	RA
metabolic	Panc1	rs36014129	chr6	26189128	rs13204572	ENSG00000289117	ENST00000687674	ENSG00000289117	26188399	26189336	Panc1_29538	openGene2openGene	SLE
metabolic	Panc1	rs4252665	chr17	39739722	rs9896940	ENSG00000141736	ENST00000578199	ERBB2	39739278	39739731	Panc1_14705	openGene2openGene	SLE
metabolic	Panc1	rs1453560	chr17	39739722	rs9896940	ENSG00000141736	ENST00000578199	ERBB2	39739278	39739731	Panc1_14705	openGene2openGene	SLE
metabolic	Panc1	rs2283792	chr22	21868030	rs9607340	ENSG00000100027	ENST00000403503	YPEL1	21867158	21868081	Panc1_22647	openGene2openGene	MS
metabolic	Panc1	rs5758343	chr22	41381909	rs2234059	ENSG00000100412	ENST00000677516	ACO2	41381011	41382323	Panc1_22925	openGene2openGene	ALG
metabolic	Panc1	rs10883723	chr10	102503918	rs3818470	ENSG00000107872	ENST00000369956	FBXL15	102503685	102504081	Panc1_5147	openGene2openGene	ALG
metabolic	Panc1	rs1453560	chr17	39739722	rs9896940	ENSG00000141736	ENST00000584450	ERBB2	39739278	39739731	Panc1_14705	openGene2openGene	SLE
metabolic	Panc1	rs10883723	chr10	102502871	rs2296590	ENSG00000272933	ENST00000607967	TRIM8-DT	102502620	102503135	Panc1_5146	openGene2openGene	ALG
metabolic	Panc1	rs12087340	chr1	85276285	rs12562182	ENSG00000142871	ENST00000480413	CCN1	85276166	85277089	Panc1_1606	openGene2openGene	MS
metabolic	Panc1	rs112006329	chr11	626220	rs12280580	ENSG00000023191	ENST00000397614	RNH1	625325	627250	Panc1_5716	openGene2openGene	SLE
metabolic	Panc1	rs28449958	chr16	28863883	rs11864750	ENSG00000177548	ENST00000564579	RABEP2	28863217	28863964	Panc1_13449	openGene2openGene	IBD
metabolic	Panc1	rs11246217	chr11	575800	rs34793529	ENSG00000185507	ENST00000532788	IRF7	575195	576704	Panc1_5713	openGene2openGene	SLE
metabolic	Panc1	rs766751473	chr5	132389637	rs11748193	ENSG00000164404	ENST00000624492	GDF9	132389633	132390239	Panc1_28104	openGene2openGene	T1D
metabolic	Panc1	rs11246217	chr11	575800	rs34793529	ENSG00000185507	ENST00000348655	IRF7	575195	576704	Panc1_5713	openGene2openGene	SLE
metabolic	Panc1	rs112006329	chr11	575800	rs34793529	ENSG00000185507	ENST00000348655	IRF7	575195	576704	Panc1_5713	openGene2openGene	SLE
metabolic	Panc1	rs9611565	chr22	41381237	rs2234052	ENSG00000100412	ENST00000396512	ACO2	41381011	41382323	Panc1_22925	openGene2openGene	VIT
metabolic	Panc1	rs112006329	chr11	575408	rs56333810	ENSG00000177542	ENST00000630809	SLC25A22	575195	576704	Panc1_5713	openGene2openGene	SLE
metabolic	Panc1	rs11755393	chr6	34792104	rs13215181	ENSG00000272288	ENST00000606971	ILRUN-AS1	34791426	34792753	Panc1_29952	openGene2openGene	SLE
metabolic	Panc1	rs11130633	chr3	58388706	rs7612923	ENSG00000168297	ENST00000484288	PXK	58388538	58388968	Panc1_23837	ocr2openGene	SLE
metabolic	Panc1	rs12445568	chr16	30958236	rs62055866	ENSG00000103496	ENST00000457779	STX4	30957441	30958535	Panc1_13530	openGene2openGene	PSO
metabolic	Panc1	rs1453560	chr17	39739722	rs9896940	ENSG00000161395	ENST00000429199	PGAP3	39739278	39739731	Panc1_14705	openGene2openGene	SLE
metabolic	Panc1	rs78865465	chr12	55974117	rs75639074	ENSG00000123374	ENST00000555357	CDK2	55973447	55974211	Panc1_8811	openGene2openGene	T1D
metabolic	Panc1	rs11246217	chr11	575800	rs34793529	ENSG00000177106	ENST00000526909	EPS8L2	575195	576704	Panc1_5713	openGene2openGene	SLE
metabolic	Panc1	rs2371108	chr3	27715527	rs2371108	ENSG00000187118	ENST00000334841	CMC1	27714841	27715707	Panc1_23370	openGene2openGene	MS
metabolic	Panc1	rs63406760	chr12	123233754	rs1727332	ENSG00000111325	ENST00000536150	OGFOD2	123232756	123233872	Panc1_9770	openGene2openGene	ALG
metabolic	Panc1	rs773125	chr12	56042145	rs1131017	ENSG00000139531	ENST00000356124	SUOX	56042043	56042326	Panc1_8815	openGene2openGene	RA
metabolic	Panc1	rs3801810	chr7	26857820	rs3801807	ENSG00000253552	ENST00000521687	HOXA-AS2	26857428	26857927	Panc1_32296	openGene2openGene	CRO
metabolic	Panc1	rs5758343	chr22	41381879	rs2234058	ENSG00000100412	ENST00000471094	ACO2	41381011	41382323	Panc1_22925	openGene2openGene	ALG
metabolic	Panc1	rs444210	chr6	166957500	rs2149084	ENSG00000213066	ENST00000366847	CEP43	166956090	166957549	Panc1_31711	openGene2openGene	CRO
metabolic	Panc1	rs12445568	chr16	30957268	rs4889599	ENSG00000103496	ENST00000313843	STX4	30957043	30957342	Panc1_13529	openGene2openGene	PSO
metabolic	Panc1	rs5758343	chr22	41381311	rs2234053	ENSG00000100412	ENST00000679264	ACO2	41381011	41382323	Panc1_22925	openGene2openGene	ALG
metabolic	Panc1	rs78865465	chr12	55974117	rs75639074	ENSG00000065361	ENST00000549672	ERBB3	55973447	55974211	Panc1_8811	openGene2openGene	T1D
metabolic	Panc1	rs78865465	chr12	55974117	rs75639074	ENSG00000065361	ENST00000411731	ERBB3	55973447	55974211	Panc1_8811	openGene2openGene	T1D
metabolic	Panc1	rs112006329	chr11	626220	rs12280580	ENSG00000185507	ENST00000533190	IRF7	625325	627250	Panc1_5716	openGene2openGene	SLE
metabolic	Panc1	rs4795397	chr17	39868373	rs11557466	ENSG00000186075	ENST00000377940	ZPBP2	39868112	39868772	Panc1_14707	openGene2openGene	IBD
metabolic	Panc1	rs36014129	chr6	26199675	rs34961555	ENSG00000180573	ENST00000602637	H2AC6	26198859	26199944	Panc1_29541	openGene2openGene	SLE
metabolic	Panc1	rs5758343	chr22	41381909	rs2234059	ENSG00000100412	ENST00000677698	ACO2	41381011	41382323	Panc1_22925	openGene2openGene	ALG
metabolic	Panc1	rs1170436	chr16	68539161	rs1170445	ENSG00000141076	ENST00000314423	UTP4	68538935	68539842	Panc1_13798	openGene2openGene	SLE
metabolic	Panc1	rs17323934	chr7	26857820	rs3801807	ENSG00000277694	ENST00000619311	ENSG00000277694	26857428	26857927	Panc1_32296	openGene2openGene	T1D
metabolic	Panc1	rs8070345	chr17	59843171	rs2645479	ENSG00000062716	ENST00000586245	VMP1	59842867	59844649	Panc1_15187	ocr2openGene	MS
metabolic	Panc1	rs28449958	chr16	28863883	rs11864750	ENSG00000168488	ENST00000564656	ATXN2L	28863217	28863964	Panc1_13449	openGene2openGene	IBD
metabolic	Panc1	rs62149377	chr2	60756834	rs2099613	ENSG00000162928	ENST00000472678	PEX13	60756016	60756989	Panc1_18920	openGene2openGene	SLE
metabolic	Panc1	rs444210	chr6	166957198	rs150189585	ENSG00000265828	ENST00000582614	MIR3939	166956090	166957549	Panc1_31711	openGene2openGene	CRO
metabolic	Panc1	rs28449958	chr16	28822933	rs201131521	ENSG00000260442	ENST00000561547	ATP2A1-AS1	28822507	28823291	Panc1_13446	openGene2openGene	IBD
metabolic	Panc1	rs33980500	chr6	111591867	rs57477005	ENSG00000056972	ENST00000340026	TRAF3IP2	111591095	111592283	Panc1_30827	ocr2openGene	PSO
metabolic	Panc1	rs28449958	chr16	28863226	rs62037367	ENSG00000196296	ENST00000395503	ATP2A1	28863217	28863964	Panc1_13449	openGene2openGene	IBD
metabolic	Panc1	rs28449958	chr16	28863226	rs62037367	ENSG00000196296	ENST00000562185	ATP2A1	28863217	28863964	Panc1_13449	openGene2openGene	IBD
metabolic	Panc1	rs149010539	chr3	49673997	chr3:49711430	ENSG00000173402	ENST00000541308	DAG1	49673618	49674680	Panc1_23676	openGene2openGene	CRO
metabolic	Panc1	rs181826	chr5	142145415	rs249642	ENSG00000113552	ENST00000507107	GNPDA1	142145344	142145893	Panc1_28365	ocr2openGene	CRO
metabolic	Panc1	rs663743	chr11	64284975	rs2510066	ENSG00000173113	ENST00000537918	TRMT112	64284207	64286023	Panc1_6726	openGene2openGene	T1D
metabolic	Panc1	rs28449958	chr16	28824361	rs138159013	ENSG00000196296	ENST00000357084	ATP2A1	28823594	28824538	Panc1_13447	openGene2openGene	IBD
metabolic	Panc1	rs2017445	chr12	56041720	rs705705	ENSG00000123411	ENST00000262032	IKZF4	56041518	56041965	Panc1_8814	openGene2openGene	VIT
metabolic	Panc1	rs28449958	chr16	28863226	rs62037367	ENSG00000260442	ENST00000686664	ATP2A1-AS1	28863217	28863964	Panc1_13449	openGene2openGene	IBD
metabolic	Panc1	rs2017445	chr12	56041720	rs705705	ENSG00000123411	ENST00000550860	IKZF4	56041518	56041965	Panc1_8814	openGene2openGene	VIT
metabolic	Panc1	rs2017445	chr12	56041628	rs705704	ENSG00000111540	ENST00000551459	RAB5B	56041518	56041965	Panc1_8814	openGene2openGene	VIT
metabolic	Panc1	rs34835	chr16	28554346	rs7191618	ENSG00000188603	ENST00000637871	CLN3	28553805	28554658	Panc1_13444	openGene2openGene	T1D
metabolic	Panc1	rs2017445	chr12	56041628	rs705704	ENSG00000258554	ENST00000554022	ENSG00000258554	56041518	56041965	Panc1_8814	openGene2openGene	VIT
metabolic	Panc1	rs60920700	chr3	119559846	rs41271393	ENSG00000144843	ENST00000478399	ADPRH	119559539	119560289	Panc1_24176	openGene2openGene	VIT
metabolic	Panc1	rs2017445	chr12	56041628	rs705704	ENSG00000111540	ENST00000448789	RAB5B	56041518	56041965	Panc1_8814	openGene2openGene	VIT
metabolic	Panc1	rs34835	chr16	28554346	rs7191618	ENSG00000188603	ENST00000360019	CLN3	28553805	28554658	Panc1_13444	openGene2openGene	T1D
metabolic	Panc1	rs2017445	chr12	56041720	rs705705	ENSG00000111540	ENST00000551459	RAB5B	56041518	56041965	Panc1_8814	openGene2openGene	VIT
metabolic	Panc1	rs12421615	chr11	64284975	rs2510066	ENSG00000149743	ENST00000541278	TRPT1	64284207	64286023	Panc1_6726	openGene2openGene	VIT
metabolic	Panc1	rs7132277	chr12	123043858	rs655293	ENSG00000051825	ENST00000539639	MPHOSPH9	123043313	123044060	Panc1_9762	ocr2openGene	MS
metabolic	Panc1	rs7187776	chr16	28846324	rs7187776	ENSG00000177548	ENST00000564579	RABEP2	28845890	28846833	Panc1_13448	openGene2openGene	T1D
metabolic	Panc1	rs34593439	chr15	78944951	rs2289702	ENSG00000103811	ENST00000525807	CTSH	78944187	78945537	Panc1_12462	openGene2openGene	T1D
metabolic	Panc1	rs773125	chr12	56042145	rs1131017	ENSG00000135404	ENST00000550776	CD63	56042043	56042326	Panc1_8815	openGene2openGene	RA
metabolic	Panc1	rs12421615	chr11	64285685	rs887314	ENSG00000173264	ENST00000541952	GPR137	64284207	64286023	Panc1_6726	openGene2openGene	VIT
metabolic	Panc1	rs12232003	chr12	53180847	rs59218377	ENSG00000257337	ENST00000546566	ENSG00000257337	53179998	53181406	Panc1_8715	openGene2openGene	T1D
metabolic	Panc1	rs5758343	chr22	41381909	rs2234059	ENSG00000100410	ENST00000459687	PHF5A	41381011	41382323	Panc1_22925	openGene2openGene	ALG
metabolic	Panc1	rs2066819	chr12	56334216	rs2371494	ENSG00000257727	ENST00000553191	CNPY2	56333623	56334441	Panc1_8836	openGene2openGene	PSO
metabolic	Panc1	rs250308	chr5	119355998	rs3797339	ENSG00000169570	ENST00000510708	DTWD2	119355688	119356382	Panc1_27973	openGene2openGene	ALG
metabolic	Panc1	rs5758343	chr22	41381554	rs9607799	ENSG00000100410	ENST00000459687	PHF5A	41381011	41382323	Panc1_22925	openGene2openGene	ALG
metabolic	Panc1	rs1217382	chr1	113905292	rs971173	ENSG00000235527	ENST00000426237	HIPK1-AS1	113904567	113905449	Panc1_1943	openGene2openGene	CRO
metabolic	Panc1	rs11246217	chr11	575408	rs56333810	ENSG00000177042	ENST00000526170	TMEM80	575195	576704	Panc1_5713	openGene2openGene	SLE
metabolic	Panc1	rs10936599	chr3	169764547	rs2293607	ENSG00000008952	ENST00000487736	SEC62	169764538	169765343	Panc1_24968	openGene2openGene	CEL
metabolic	Panc1	rs10936599	chr3	169764547	rs2293607	ENSG00000008952	ENST00000480708	SEC62	169764538	169765343	Panc1_24968	openGene2openGene	CEL
metabolic	Panc1	rs11246217	chr11	575408	rs56333810	ENSG00000177106	ENST00000527832	EPS8L2	575195	576704	Panc1_5713	openGene2openGene	SLE
metabolic	Panc1	rs12421615	chr11	64285685	rs887314	ENSG00000149782	ENST00000279230	PLCB3	64284207	64286023	Panc1_6726	openGene2openGene	VIT
metabolic	Panc1	rs663743	chr11	64285685	rs887314	ENSG00000173153	ENST00000468670	ESRRA	64284207	64286023	Panc1_6726	openGene2openGene	T1D
metabolic	Panc1	rs28449958	chr16	28880144	rs8055138	ENSG00000169682	ENST00000334536	SPNS1	28879619	28880438	Panc1_13450	openGene2openGene	IBD
metabolic	Panc1	rs1463485	chr17	75855710	rs1463485	ENSG00000092929	ENST00000590762	UNC13D	75855019	75856199	Panc1_15472	openGene2openGene	SLE
metabolic	Panc1	rs17323934	chr7	26865151	rs73069540	ENSG00000233429	ENST00000429611	HOTAIRM1	26864283	26865198	Panc1_32299	openGene2openGene	T1D
metabolic	Panc1	rs17323934	chr7	26864711	rs17323934	ENSG00000233429	ENST00000425358	HOTAIRM1	26864283	26865198	Panc1_32299	openGene2openGene	T1D
metabolic	Panc1	rs1048990	chr14	35292469	rs1048990	ENSG00000092020	ENST00000555726	PPP2R3C	35292097	35292885	Panc1_10786	openGene2openGene	ALG
metabolic	Panc1	rs4252665	chr17	39739722	rs9896940	ENSG00000141736	ENST00000584601	ERBB2	39739278	39739731	Panc1_14705	openGene2openGene	SLE
metabolic	Panc1	rs2066819	chr12	56334353	rs79824801	ENSG00000135517	ENST00000555551	MIP	56333623	56334441	Panc1_8836	openGene2openGene	PSO
metabolic	Panc1	rs11246217	chr11	626220	rs12280580	ENSG00000023191	ENST00000532055	RNH1	625325	627250	Panc1_5716	openGene2openGene	SLE
metabolic	Panc1	rs10876864	chr12	56080024	rs7297175	ENSG00000185664	ENST00000449260	PMEL	56079753	56080190	Panc1_8818	openGene2openGene	ALG
metabolic	Panc1	rs3801810	chr7	26857820	rs3801807	ENSG00000214870	ENST00000659679	ENSG00000214870	26857428	26857927	Panc1_32296	openGene2openGene	CRO
metabolic	Panc1	rs4252665	chr17	39739722	rs9896940	ENSG00000141736	ENST00000445658	ERBB2	39739278	39739731	Panc1_14705	openGene2openGene	SLE
metabolic	Panc1	rs8079075	chr17	39739722	rs9896940	ENSG00000141736	ENST00000584601	ERBB2	39739278	39739731	Panc1_14705	openGene2openGene	SLE
metabolic	Panc1	rs8079075	chr17	39739722	rs9896940	ENSG00000141736	ENST00000541774	ERBB2	39739278	39739731	Panc1_14705	openGene2openGene	SLE
metabolic	Panc1	rs7120737	chr11	47565510	rs11039300	ENSG00000213619	ENST00000678975	NDUFS3	47564987	47566323	Panc1_6505	openGene2openGene	MS
metabolic	Panc1	rs112006329	chr11	575408	rs56333810	ENSG00000269915	ENST00000527021	ENSG00000269915	575195	576704	Panc1_5713	openGene2openGene	SLE
metabolic	Panc1	rs8079075	chr17	39739722	rs9896940	ENSG00000141736	ENST00000584450	ERBB2	39739278	39739731	Panc1_14705	openGene2openGene	SLE
metabolic	Panc1	rs11246217	chr11	626220	rs12280580	ENSG00000023191	ENST00000397614	RNH1	625325	627250	Panc1_5716	openGene2openGene	SLE
metabolic	Panc1	rs694739	chr11	64285685	rs887314	ENSG00000168071	ENST00000473405	CCDC88B	64284207	64286023	Panc1_6726	openGene2openGene	MS
metabolic	Panc1	rs694739	chr11	64284975	rs2510066	ENSG00000168071	ENST00000301897	CCDC88B	64284207	64286023	Panc1_6726	openGene2openGene	MS
metabolic	Panc1	rs11130633	chr3	58388706	rs7612923	ENSG00000168297	ENST00000383715	PXK	58388538	58388968	Panc1_23837	ocr2openGene	SLE
metabolic	Panc1	rs2066819	chr12	56334216	rs2371494	ENSG00000257303	ENST00000549565	CNPY2-AS1	56333623	56334441	Panc1_8836	openGene2openGene	PSO
metabolic	Panc1	rs11246217	chr11	626220	rs12280580	ENSG00000023191	ENST00000533410	RNH1	625325	627250	Panc1_5716	openGene2openGene	SLE
metabolic	Panc1	rs694739	chr11	64284975	rs2510066	ENSG00000168071	ENST00000472524	CCDC88B	64284207	64286023	Panc1_6726	openGene2openGene	MS
metabolic	Panc1	rs28449958	chr16	28863801	rs7198606	ENSG00000178188	ENST00000322610	SH2B1	28863217	28863964	Panc1_13449	openGene2openGene	IBD
metabolic	Panc1	rs4690229	chr4	973657	rs13137144	ENSG00000127415	ENST00000514192	IDUA	973348	973962	Panc1_25542	openGene2openGene	SLE
metabolic	Panc1	rs5758343	chr22	41381237	rs2234052	ENSG00000100412	ENST00000396512	ACO2	41381011	41382323	Panc1_22925	openGene2openGene	ALG
metabolic	Panc1	rs2017445	chr12	56041628	rs705704	ENSG00000135392	ENST00000317287	DNAJC14	56041518	56041965	Panc1_8814	openGene2openGene	VIT
metabolic	Panc1	rs4690229	chr4	973551	rs113075206	ENSG00000127415	ENST00000508168	IDUA	973348	973962	Panc1_25542	openGene2openGene	SLE
metabolic	Panc1	rs78865465	chr12	55974117	rs75639074	ENSG00000123374	ENST00000556276	CDK2	55973447	55974211	Panc1_8811	openGene2openGene	T1D
metabolic	Panc1	rs7187776	chr16	28824359	rs149808056	ENSG00000178952	ENST00000561644	TUFM	28823594	28824538	Panc1_13447	openGene2openGene	T1D
metabolic	Panc1	rs9611565	chr22	41414166	rs132920	ENSG00000100412	ENST00000678819	ACO2	41413485	41414263	Panc1_22927	ocr2openGene	VIT
metabolic	Panc1	rs10876864	chr12	56042145	rs1131017	ENSG00000135424	ENST00000686981	ITGA7	56042043	56042326	Panc1_8815	openGene2openGene	ALG
metabolic	Panc1	rs4239702	chr20	46118343	rs1883832	ENSG00000204044	ENST00000535913	SLC12A5-AS1	46117856	46118396	Panc1_21933	openGene2openGene	RA
metabolic	Panc1	rs10876864	chr12	56080024	rs7297175	ENSG00000229117	ENST00000546591	RPL41	56079753	56080190	Panc1_8818	openGene2openGene	ALG
metabolic	Panc1	rs10876864	chr12	56080024	rs7297175	ENSG00000229117	ENST00000358888	RPL41	56079753	56080190	Panc1_8818	openGene2openGene	ALG
metabolic	Panc1	rs3801810	chr7	26865151	rs73069540	ENSG00000254369	ENST00000524304	HOXA-AS3	26864283	26865198	Panc1_32299	openGene2openGene	CRO
metabolic	Panc1	rs60920700	chr3	119559610	rs41271391	ENSG00000176142	ENST00000438581	TMEM39A	119559539	119560289	Panc1_24176	openGene2openGene	VIT
metabolic	Panc1	rs10876864	chr12	56042145	rs1131017	ENSG00000135404	ENST00000548898	CD63	56042043	56042326	Panc1_8815	openGene2openGene	ALG
metabolic	Panc1	rs2247314	chr6	166956742	rs2247314	ENSG00000285730	ENST00000649589	ENSG00000285730	166956090	166957549	Panc1_31711	openGene2openGene	VIT
metabolic	Panc1	rs9926533	chr16	31074149	rs2303222	ENSG00000103496	ENST00000394998	STX4	31074143	31074825	Panc1_13538	openGene2openGene	SLE
metabolic	Panc1	rs1170436	chr16	68539161	rs1170445	ENSG00000168802	ENST00000567763	CHTF8	68538935	68539842	Panc1_13798	openGene2openGene	SLE
metabolic	Panc1	rs10876864	chr12	56042145	rs1131017	ENSG00000135404	ENST00000552067	CD63	56042043	56042326	Panc1_8815	openGene2openGene	ALG
metabolic	Panc1	rs7187776	chr16	28880144	rs8055138	ENSG00000178952	ENST00000561644	TUFM	28879619	28880438	Panc1_13450	openGene2openGene	T1D
metabolic	Panc1	rs60920700	chr3	119559846	rs41271393	ENSG00000176142	ENST00000491685	TMEM39A	119559539	119560289	Panc1_24176	openGene2openGene	VIT
metabolic	Panc1	rs5758343	chr22	41414166	rs132920	ENSG00000100412	ENST00000678819	ACO2	41413485	41414263	Panc1_22927	ocr2openGene	ALG
metabolic	Panc1	rs5758343	chr22	41413619	rs202634	ENSG00000100412	ENST00000396512	ACO2	41413485	41414263	Panc1_22927	ocr2openGene	ALG
metabolic	Panc1	rs2066819	chr12	56333921	rs80317430	ENSG00000258199	ENST00000553176	ENSG00000258199	56333623	56334441	Panc1_8836	openGene2openGene	PSO
metabolic	Panc1	rs6752107	chr2	233252023	rs10199278	ENSG00000066248	ENST00000373552	NGEF	233251402	233252060	Panc1_21054	openGene2openGene	CRO
metabolic	Panc1	rs17323934	chr7	26857820	rs3801807	ENSG00000253552	ENST00000521159	HOXA-AS2	26857428	26857927	Panc1_32296	openGene2openGene	T1D
metabolic	Panc1	rs57095329	chr5	160467536	rs73318382	ENSG00000038274	ENST00000694947	MAT2B	160467423	160468423	Panc1_28726	openGene2openGene	SLE
metabolic	Panc1	rs10876864	chr12	56042145	rs1131017	ENSG00000111540	ENST00000553116	RAB5B	56042043	56042326	Panc1_8815	openGene2openGene	ALG
metabolic	Panc1	rs11246217	chr11	575408	rs56333810	ENSG00000177156	ENST00000528070	TALDO1	575195	576704	Panc1_5713	openGene2openGene	SLE
metabolic	Panc1	rs7187776	chr16	28863883	rs11864750	ENSG00000283845	ENST00000577590	MIR4721	28863217	28863964	Panc1_13449	openGene2openGene	T1D
metabolic	Panc1	rs10876864	chr12	56042145	rs1131017	ENSG00000111540	ENST00000360299	RAB5B	56042043	56042326	Panc1_8815	openGene2openGene	ALG
metabolic	Panc1	rs5758343	chr22	41381237	rs2234052	ENSG00000100403	ENST00000486331	ZC3H7B	41381011	41382323	Panc1_22925	openGene2openGene	ALG
metabolic	Panc1	rs7120737	chr11	47565510	rs11039300	ENSG00000149187	ENST00000532048	CELF1	47564987	47566323	Panc1_6505	openGene2openGene	MS
metabolic	Panc1	rs7120737	chr11	47565510	rs11039300	ENSG00000149187	ENST00000528434	CELF1	47564987	47566323	Panc1_6505	openGene2openGene	MS
metabolic	Panc1	rs5758343	chr22	41414166	rs132920	ENSG00000100412	ENST00000677698	ACO2	41413485	41414263	Panc1_22927	ocr2openGene	ALG
metabolic	Panc1	rs17849502	chr1	183471396	rs41272536	ENSG00000198860	ENST00000423085	TSEN15	183471050	183472614	Panc1_2796	openGene2openGene	SLE
metabolic	Panc1	rs663743	chr11	64284975	rs2510066	ENSG00000173264	ENST00000536282	GPR137	64284207	64286023	Panc1_6726	openGene2openGene	T1D
metabolic	Panc1	rs17323934	chr7	26864711	rs17323934	ENSG00000253552	ENST00000517641	HOXA-AS2	26864283	26865198	Panc1_32299	openGene2openGene	T1D
metabolic	Panc1	rs1453560	chr17	39739722	rs9896940	ENSG00000131748	ENST00000581894	STARD3	39739278	39739731	Panc1_14705	openGene2openGene	SLE
metabolic	Panc1	rs2066819	chr12	56334353	rs79824801	ENSG00000139613	ENST00000347471	SMARCC2	56333623	56334441	Panc1_8836	openGene2openGene	PSO
metabolic	Panc1	rs9611565	chr22	41381311	rs2234053	ENSG00000100412	ENST00000678600	ACO2	41381011	41382323	Panc1_22925	openGene2openGene	VIT
metabolic	Panc1	rs5758343	chr22	41544367	rs11554327	ENSG00000196419	ENST00000428575	XRCC6	41543934	41544788	Panc1_22932	openGene2openGene	ALG
metabolic	Panc1	rs12421615	chr11	64285685	rs887314	ENSG00000149743	ENST00000540472	TRPT1	64284207	64286023	Panc1_6726	openGene2openGene	VIT
metabolic	Panc1	rs11246217	chr11	575408	rs56333810	ENSG00000177156	ENST00000530440	TALDO1	575195	576704	Panc1_5713	openGene2openGene	SLE
metabolic	Panc1	rs11714843	chr3	119498465	rs2280670	ENSG00000176142	ENST00000468676	TMEM39A	119498263	119498934	Panc1_24175	openGene2openGene	JIA
metabolic	Panc1	rs7187776	chr16	28846324	rs7187776	ENSG00000169682	ENST00000311008	SPNS1	28845890	28846833	Panc1_13448	openGene2openGene	T1D
metabolic	Panc1	rs9926533	chr16	31074149	rs2303222	ENSG00000167395	ENST00000564189	ZNF646	31074143	31074825	Panc1_13538	openGene2openGene	SLE
metabolic	Panc1	rs1048990	chr14	35122110	rs28365850	ENSG00000165410	ENST00000341223	CFL2	35121668	35122321	Panc1_10783	openGene2openGene	ALG
metabolic	Panc1	rs10876864	chr12	56042145	rs1131017	ENSG00000185664	ENST00000548803	PMEL	56042043	56042326	Panc1_8815	openGene2openGene	ALG
metabolic	Panc1	rs33993564	chr5	150847077	rs10051924	ENSG00000070614	ENST00000524161	NDST1	150846994	150847424	Panc1_28579	openGene2openGene	IBD
metabolic	Panc1	rs11246217	chr11	575800	rs34793529	ENSG00000177042	ENST00000608174	TMEM80	575195	576704	Panc1_5713	openGene2openGene	SLE
metabolic	Panc1	rs11246217	chr11	575408	rs56333810	ENSG00000177106	ENST00000534027	EPS8L2	575195	576704	Panc1_5713	openGene2openGene	SLE
metabolic	Panc1	rs5758343	chr22	41381879	rs2234058	ENSG00000100410	ENST00000491254	PHF5A	41381011	41382323	Panc1_22925	openGene2openGene	ALG
metabolic	Panc1	rs28449958	chr16	28822933	rs201131521	ENSG00000178952	ENST00000561644	TUFM	28822507	28823291	Panc1_13446	openGene2openGene	IBD
metabolic	Panc1	rs2017445	chr12	56041628	rs705704	ENSG00000205323	ENST00000552884	SARNP	56041518	56041965	Panc1_8814	openGene2openGene	VIT
metabolic	Panc1	rs112006329	chr11	575408	rs56333810	ENSG00000177156	ENST00000530119	TALDO1	575195	576704	Panc1_5713	openGene2openGene	SLE
metabolic	Panc1	rs56750287	chr17	39868373	rs11557466	ENSG00000172057	ENST00000584000	ORMDL3	39868112	39868772	Panc1_14707	openGene2openGene	T1D
metabolic	Panc1	rs10936599	chr3	169764547	rs2293607	ENSG00000008952	ENST00000460513	SEC62	169764538	169765343	Panc1_24968	openGene2openGene	CEL
metabolic	Panc1	rs11590283	chr1	1308516	rs61766198	ENSG00000160087	ENST00000450390	UBE2J2	1307875	1308737	Panc1_28	openGene2openGene	SLE
metabolic	Panc1	rs12142199	chr1	1308516	rs61766198	ENSG00000160087	ENST00000464036	UBE2J2	1307875	1308737	Panc1_28	openGene2openGene	SLE
metabolic	Panc1	rs10883723	chr10	102502871	rs2296590	ENSG00000107859	ENST00000539804	PITX3	102502620	102503135	Panc1_5146	openGene2openGene	ALG
metabolic	Panc1	rs12946510	chr17	39754115	rs2941522	ENSG00000131748	ENST00000579479	STARD3	39753710	39754758	Panc1_14706	ocr2openGene	MS
metabolic	Panc1	rs3197999	chr3	50299601	rs34136796	ENSG00000114383	ENST00000462137	TUSC2	50299065	50299884	Panc1_23702	openGene2openGene	IBD
metabolic	Panc1	rs11246217	chr11	575800	rs34793529	ENSG00000177595	ENST00000527357	PIDD1	575195	576704	Panc1_5713	openGene2openGene	SLE
metabolic	Panc1	rs62149416	chr2	60881694	rs67574266	ENSG00000162928	ENST00000472678	PEX13	60880972	60881916	Panc1_18921	openGene2openGene	PSO
metabolic	Panc1	rs12142199	chr1	1308516	rs61766198	ENSG00000160087	ENST00000477894	UBE2J2	1307875	1308737	Panc1_28	openGene2openGene	SLE
metabolic	Panc1	rs63406760	chr12	123233754	rs1727332	ENSG00000182196	ENST00000536073	ARL6IP4	123232756	123233872	Panc1_9770	openGene2openGene	ALG
metabolic	Panc1	rs36016881	chr1	7961850	rs200968609	ENSG00000142599	ENST00000465125	RERE	7961177	7962022	Panc1_189	openGene2openGene	IBD
metabolic	Panc1	rs112006329	chr11	626220	rs12280580	ENSG00000023191	ENST00000532055	RNH1	625325	627250	Panc1_5716	openGene2openGene	SLE
metabolic	Panc1	rs72832915	chr17	39730733	rs3809717	ENSG00000141736	ENST00000584601	ERBB2	39730175	39730865	Panc1_14704	openGene2openGene	SLE
metabolic	Panc1	rs8079075	chr17	39739722	rs9896940	ENSG00000141736	ENST00000578199	ERBB2	39739278	39739731	Panc1_14705	openGene2openGene	SLE
metabolic	Panc1	rs7187776	chr16	28863801	rs7198606	ENSG00000168488	ENST00000382686	ATXN2L	28863217	28863964	Panc1_13449	openGene2openGene	T1D
metabolic	Panc1	rs11246217	chr11	575408	rs56333810	ENSG00000269915	ENST00000527021	ENSG00000269915	575195	576704	Panc1_5713	openGene2openGene	SLE
metabolic	Panc1	rs34659678	chr6	111591867	rs13190932	ENSG00000056972	ENST00000340026	TRAF3IP2	111591095	111592283	Panc1_30827	ocr2openGene	IBD
metabolic	Panc1	rs8079075	chr17	39739722	rs9896940	ENSG00000141736	ENST00000445658	ERBB2	39739278	39739731	Panc1_14705	openGene2openGene	SLE
metabolic	Panc1	rs3197999	chr3	50299601	rs34136796	ENSG00000186792	ENST00000415204	HYAL3	50299065	50299884	Panc1_23702	openGene2openGene	IBD
metabolic	Panc1	rs5743618	chr4	38857718	rs17616481	ENSG00000157796	ENST00000505055	WDR19	38857662	38858126	Panc1_25799	openGene2openGene	ALG
metabolic	Panc1	rs6445975	chr3	58388706	rs7612923	ENSG00000168297	ENST00000383716	PXK	58388538	58388968	Panc1_23837	ocr2openGene	SLE
metabolic	Panc1	rs112006329	chr11	626220	rs12280580	ENSG00000023191	ENST00000526295	RNH1	625325	627250	Panc1_5716	openGene2openGene	SLE
metabolic	Panc1	rs10876864	chr12	56042145	rs1131017	ENSG00000197728	ENST00000356464	RPS26	56042043	56042326	Panc1_8815	openGene2openGene	ALG
metabolic	Panc1	rs7204270	chr16	30183519	rs930392	ENSG00000179958	ENST00000319285	DCTPP1	30183235	30183708	Panc1_13487	openGene2openGene	MS
metabolic	Panc1	rs11755393	chr6	34792385	rs7769961	ENSG00000272288	ENST00000667026	ILRUN-AS1	34791426	34792753	Panc1_29952	openGene2openGene	SLE
metabolic	Panc1	rs10876864	chr12	56080024	rs7297175	ENSG00000065361	ENST00000411731	ERBB3	56079753	56080190	Panc1_8818	openGene2openGene	ALG
metabolic	Panc1	rs10876864	chr12	56042145	rs1131017	ENSG00000065361	ENST00000683653	ERBB3	56042043	56042326	Panc1_8815	openGene2openGene	ALG
metabolic	Panc1	rs11755393	chr6	34792177	rs6457791	ENSG00000272288	ENST00000606971	ILRUN-AS1	34791426	34792753	Panc1_29952	openGene2openGene	SLE
metabolic	Panc1	rs694739	chr11	64285685	rs887314	ENSG00000168071	ENST00000492980	CCDC88B	64284207	64286023	Panc1_6726	openGene2openGene	MS
metabolic	Panc1	rs4690229	chr4	973551	rs113075206	ENSG00000127415	ENST00000509744	IDUA	973348	973962	Panc1_25542	openGene2openGene	SLE
metabolic	Panc1	rs9611565	chr22	41381879	rs2234058	ENSG00000100412	ENST00000677007	ACO2	41381011	41382323	Panc1_22925	openGene2openGene	VIT
metabolic	Panc1	rs35134214	chr15	38564760	rs55728265	ENSG00000171262	ENST00000491535	FAM98B	38563848	38565471	Panc1_11665	openGene2openGene	T1D
metabolic	Panc1	rs533646	chr11	118658886	rs745663	ENSG00000019144	ENST00000621027	PHLDB1	118658775	118659787	Panc1_7719	ocr2openGene	MS
metabolic	Panc1	rs5758343	chr22	41544520	rs28623192	ENSG00000100412	ENST00000678600	ACO2	41543934	41544788	Panc1_22932	openGene2openGene	ALG
metabolic	Panc1	rs9611565	chr22	41414166	rs132920	ENSG00000100412	ENST00000679311	ACO2	41413485	41414263	Panc1_22927	ocr2openGene	VIT
metabolic	Panc1	rs9611565	chr22	41414166	rs132920	ENSG00000100412	ENST00000677007	ACO2	41413485	41414263	Panc1_22927	ocr2openGene	VIT
metabolic	Panc1	rs663743	chr11	64284975	rs2510066	ENSG00000149743	ENST00000536158	TRPT1	64284207	64286023	Panc1_6726	openGene2openGene	T1D
metabolic	Panc1	rs36014129	chr6	26199675	rs34961555	ENSG00000158406	ENST00000634560	H4C8	26198859	26199944	Panc1_29541	openGene2openGene	SLE
metabolic	Panc1	rs9611565	chr22	41413899	rs132919	ENSG00000100412	ENST00000678819	ACO2	41413485	41414263	Panc1_22927	ocr2openGene	VIT
metabolic	Panc1	rs9469899	chr6	34792177	rs6457791	ENSG00000196821	ENST00000374023	ILRUN	34791426	34792753	Panc1_29952	openGene2openGene	GD
metabolic	Panc1	rs12421615	chr11	64284975	rs2510066	ENSG00000236935	ENST00000690790	ENSG00000236935	64284207	64286023	Panc1_6726	openGene2openGene	VIT
metabolic	Panc1	rs10883723	chr10	102502871	rs2296590	ENSG00000077150	ENST00000652277	NFKB2	102502620	102503135	Panc1_5146	openGene2openGene	ALG
metabolic	Panc1	rs4810485	chr20	46118343	rs1883832	ENSG00000124140	ENST00000454036	SLC12A5	46117856	46118396	Panc1_21933	openGene2openGene	MS
metabolic	Panc1	rs4899260	chr14	68816828	rs4899262	ENSG00000185650	ENST00000557086	ZFP36L1	68816271	68816970	Panc1_11079	ocr2openGene	CEL
metabolic	Panc1	rs12445568	chr16	30957268	rs4889599	ENSG00000103496	ENST00000394998	STX4	30957043	30957342	Panc1_13529	openGene2openGene	PSO
metabolic	Panc1	rs6738825	chr2	197785535	rs771018	ENSG00000115540	ENST00000417097	MOB4	197785293	197786854	Panc1_20460	openGene2openGene	SLE
metabolic	Panc1	rs12421615	chr11	64285685	rs887314	ENSG00000002330	ENST00000544785	BAD	64284207	64286023	Panc1_6726	openGene2openGene	VIT
metabolic	Panc1	rs17323934	chr7	26857820	rs3801807	ENSG00000105991	ENST00000355633	HOXA1	26857428	26857927	Panc1_32296	openGene2openGene	T1D
metabolic	Panc1	rs2283792	chr22	21867813	rs9610505	ENSG00000100034	ENST00000424647	PPM1F	21867158	21868081	Panc1_22647	openGene2openGene	MS
metabolic	Panc1	rs9611565	chr22	41413619	rs202634	ENSG00000100412	ENST00000677532	ACO2	41413485	41414263	Panc1_22927	ocr2openGene	VIT
metabolic	Panc1	rs9611565	chr22	41413899	rs132919	ENSG00000100412	ENST00000471094	ACO2	41413485	41414263	Panc1_22927	ocr2openGene	VIT
metabolic	Panc1	rs9611565	chr22	41413899	rs132919	ENSG00000100412	ENST00000679264	ACO2	41413485	41414263	Panc1_22927	ocr2openGene	VIT
metabolic	Panc1	rs1701704	chr12	56041628	rs705704	ENSG00000170515	ENST00000303305	PA2G4	56041518	56041965	Panc1_8814	openGene2openGene	T1D
metabolic	Panc1	rs5758343	chr22	41544367	rs11554327	ENSG00000100412	ENST00000677532	ACO2	41543934	41544788	Panc1_22932	openGene2openGene	ALG
metabolic	Panc1	rs663743	chr11	64285685	rs887314	ENSG00000149743	ENST00000539436	TRPT1	64284207	64286023	Panc1_6726	openGene2openGene	T1D
metabolic	Panc1	rs34779708	chr10	35126627	rs4934730	ENSG00000095794	ENST00000488741	CREM	35126393	35127558	Panc1_4173	openGene2openGene	IBD
metabolic	Panc1	rs2017445	chr12	56041628	rs705704	ENSG00000170473	ENST00000398213	PYM1	56041518	56041965	Panc1_8814	openGene2openGene	VIT
metabolic	Panc1	rs773125	chr12	56042145	rs1131017	ENSG00000205323	ENST00000552884	SARNP	56042043	56042326	Panc1_8815	openGene2openGene	RA
metabolic	Panc1	rs4690229	chr4	973657	rs13137144	ENSG00000178950	ENST00000628912	GAK	973348	973962	Panc1_25542	openGene2openGene	SLE
metabolic	Panc1	rs3801810	chr7	26857820	rs3801807	ENSG00000005020	ENST00000497511	SKAP2	26857428	26857927	Panc1_32296	openGene2openGene	CRO
metabolic	Panc1	rs2017445	chr12	56041628	rs705704	ENSG00000065357	ENST00000432422	DGKA	56041518	56041965	Panc1_8814	openGene2openGene	VIT
metabolic	Panc1	rs58763752	chr10	32980469	rs60724454	ENSG00000150093	ENST00000302278	ITGB1	32980421	32980985	Panc1_4148	openGene2openGene	T1D
metabolic	Panc1	rs11246217	chr11	575800	rs34793529	ENSG00000185522	ENST00000492515	LMNTD2	575195	576704	Panc1_5713	openGene2openGene	SLE
metabolic	Panc1	rs12421615	chr11	64284975	rs2510066	ENSG00000149761	ENST00000537707	NUDT22	64284207	64286023	Panc1_6726	openGene2openGene	VIT
metabolic	Panc1	rs5758343	chr22	41381879	rs2234058	ENSG00000100412	ENST00000676714	ACO2	41381011	41382323	Panc1_22925	openGene2openGene	ALG
metabolic	Panc1	rs12421615	chr11	64285685	rs887314	ENSG00000149761	ENST00000428347	NUDT22	64284207	64286023	Panc1_6726	openGene2openGene	VIT
metabolic	Panc1	rs7187776	chr16	28863883	rs11864750	ENSG00000260442	ENST00000686664	ATP2A1-AS1	28863217	28863964	Panc1_13449	openGene2openGene	T1D
metabolic	Panc1	rs59716545	chr17	39868373	rs11557466	ENSG00000172057	ENST00000304046	ORMDL3	39868112	39868772	Panc1_14707	openGene2openGene	RA
metabolic	Panc1	rs694739	chr11	64284975	rs2510066	ENSG00000256940	ENST00000663760	PPP1R14B-AS1	64284207	64286023	Panc1_6726	openGene2openGene	MS
metabolic	Panc1	rs10663129	chr3	141486623	rs12695736	ENSG00000114125	ENST00000477393	RNF7	141486619	141488028	Panc1_24574	openGene2openGene	ALG
metabolic	Panc1	rs7130753	chr11	111562181	rs35654198	ENSG00000137713	ENST00000426998	PPP2R1B	111561741	111562410	Panc1_7590	ocr2openGene	ALG
metabolic	Panc1	rs2066819	chr12	56333921	rs80317430	ENSG00000139613	ENST00000267064	SMARCC2	56333623	56334441	Panc1_8836	openGene2openGene	PSO
metabolic	Panc1	rs5758343	chr22	41544520	rs28623192	ENSG00000196419	ENST00000402580	XRCC6	41543934	41544788	Panc1_22932	openGene2openGene	ALG
metabolic	Panc1	rs7130753	chr11	111562181	rs35654198	ENSG00000137713	ENST00000341980	PPP2R1B	111561741	111562410	Panc1_7590	ocr2openGene	ALG
metabolic	Panc1	rs17323934	chr7	26865151	rs73069540	ENSG00000253552	ENST00000521159	HOXA-AS2	26864283	26865198	Panc1_32299	openGene2openGene	T1D
metabolic	Panc1	rs57095329	chr5	160467536	rs73318382	ENSG00000038274	ENST00000694954	MAT2B	160467423	160468423	Panc1_28726	openGene2openGene	SLE
metabolic	Panc1	rs112006329	chr11	575800	rs34793529	ENSG00000177042	ENST00000397512	TMEM80	575195	576704	Panc1_5713	openGene2openGene	SLE
metabolic	Panc1	rs2017445	chr12	56041628	rs705704	ENSG00000135404	ENST00000257857	CD63	56041518	56041965	Panc1_8814	openGene2openGene	VIT
metabolic	Panc1	rs773125	chr12	56042145	rs1131017	ENSG00000135404	ENST00000552692	CD63	56042043	56042326	Panc1_8815	openGene2openGene	RA
metabolic	Panc1	rs6738825	chr2	197785535	rs771018	ENSG00000144381	ENST00000426480	HSPD1	197785293	197786854	Panc1_20460	openGene2openGene	SLE
metabolic	Panc1	rs2066819	chr12	56334353	rs79824801	ENSG00000170581	ENST00000652741	STAT2	56333623	56334441	Panc1_8836	openGene2openGene	PSO
metabolic	Panc1	rs2066819	chr12	56333921	rs80317430	ENSG00000257727	ENST00000553191	CNPY2	56333623	56334441	Panc1_8836	openGene2openGene	PSO
metabolic	Panc1	rs112006329	chr11	575408	rs56333810	ENSG00000177042	ENST00000397512	TMEM80	575195	576704	Panc1_5713	openGene2openGene	SLE
metabolic	Panc1	rs1701704	chr12	56041628	rs705704	ENSG00000258056	ENST00000552576	CD63-AS1	56041518	56041965	Panc1_8814	openGene2openGene	T1D
metabolic	Panc1	rs12232003	chr12	53180847	rs59218377	ENSG00000257337	ENST00000686638	ENSG00000257337	53179998	53181406	Panc1_8715	openGene2openGene	T1D
metabolic	Panc1	rs1048990	chr14	35122110	rs28365850	ENSG00000165410	ENST00000555765	CFL2	35121668	35122321	Panc1_10783	openGene2openGene	ALG
metabolic	Panc1	rs12421615	chr11	64285685	rs887314	ENSG00000173264	ENST00000536282	GPR137	64284207	64286023	Panc1_6726	openGene2openGene	VIT
metabolic	Panc1	rs112006329	chr11	575800	rs34793529	ENSG00000177106	ENST00000534027	EPS8L2	575195	576704	Panc1_5713	openGene2openGene	SLE
metabolic	Panc1	rs10876864	chr12	56042145	rs1131017	ENSG00000182796	ENST00000637092	TMEM198B	56042043	56042326	Panc1_8815	openGene2openGene	ALG
metabolic	Panc1	rs4690229	chr4	973551	rs113075206	ENSG00000127419	ENST00000504505	TMEM175	973348	973962	Panc1_25542	openGene2openGene	SLE
metabolic	Panc1	rs9611565	chr22	41381311	rs2234053	ENSG00000100412	ENST00000676959	ACO2	41381011	41382323	Panc1_22925	openGene2openGene	VIT
metabolic	Panc1	rs1463485	chr17	75855927	rs936394	ENSG00000132475	ENST00000591893	H3-3B	75855019	75856199	Panc1_15472	openGene2openGene	SLE
metabolic	Panc1	rs10883723	chr10	102503918	rs3818470	ENSG00000107872	ENST00000457067	FBXL15	102503685	102504081	Panc1_5147	openGene2openGene	ALG
metabolic	Panc1	rs34659678	chr6	111591867	rs13190932	ENSG00000056972	ENST00000368761	TRAF3IP2	111591095	111592283	Panc1_30827	ocr2openGene	IBD
metabolic	Panc1	rs10883723	chr10	102502871	rs2296590	ENSG00000107872	ENST00000369956	FBXL15	102502620	102503135	Panc1_5146	openGene2openGene	ALG
metabolic	Panc1	rs112006329	chr11	575800	rs34793529	ENSG00000177542	ENST00000629602	SLC25A22	575195	576704	Panc1_5713	openGene2openGene	SLE
metabolic	Panc1	rs112006329	chr11	575800	rs34793529	ENSG00000177542	ENST00000528936	SLC25A22	575195	576704	Panc1_5713	openGene2openGene	SLE
metabolic	Panc1	rs5758343	chr22	41381879	rs2234058	ENSG00000100412	ENST00000678454	ACO2	41381011	41382323	Panc1_22925	openGene2openGene	ALG
metabolic	Panc1	rs5758343	chr22	41381909	rs2234059	ENSG00000100412	ENST00000678454	ACO2	41381011	41382323	Panc1_22925	openGene2openGene	ALG
metabolic	Panc1	rs11246217	chr11	626220	rs12280580	ENSG00000023191	ENST00000525522	RNH1	625325	627250	Panc1_5716	openGene2openGene	SLE
metabolic	Panc1	rs3801810	chr7	26857820	rs3801807	ENSG00000214870	ENST00000660902	ENSG00000214870	26857428	26857927	Panc1_32296	openGene2openGene	CRO
metabolic	Panc1	rs4690229	chr4	973657	rs13137144	ENSG00000127415	ENST00000514698	IDUA	973348	973962	Panc1_25542	openGene2openGene	SLE
metabolic	Panc1	rs12946510	chr17	39868373	rs11557466	ENSG00000264968	ENST00000578478	ENSG00000264968	39868112	39868772	Panc1_14707	openGene2openGene	MS
metabolic	Panc1	rs63406760	chr12	122966218	rs4148856	ENSG00000139722	ENST00000267202	VPS37B	122965876	122966800	Panc1_9759	openGene2openGene	ALG
metabolic	Panc1	rs11246217	chr11	626220	rs12280580	ENSG00000023191	ENST00000397615	RNH1	625325	627250	Panc1_5716	openGene2openGene	SLE
metabolic	Panc1	rs10790268	chr11	118790689	rs57494551	ENSG00000137700	ENST00000525102	SLC37A4	118790689	118791366	Panc1_7722	openGene2openGene	RA
metabolic	Panc1	rs10068717	chr5	142145740	rs249641	ENSG00000113552	ENST00000508177	GNPDA1	142145344	142145893	Panc1_28365	ocr2openGene	ALG
metabolic	Panc1	rs11246217	chr11	575800	rs34793529	ENSG00000161328	ENST00000270115	LRRC56	575195	576704	Panc1_5713	openGene2openGene	SLE
metabolic	Panc1	rs58763752	chr10	32980469	rs60724454	ENSG00000229656	ENST00000666298	ITGB1-DT	32980421	32980985	Panc1_4148	openGene2openGene	T1D
metabolic	Panc1	rs112006329	chr11	575408	rs56333810	ENSG00000185507	ENST00000532788	IRF7	575195	576704	Panc1_5713	openGene2openGene	SLE
metabolic	Panc1	rs11246217	chr11	575408	rs56333810	ENSG00000185507	ENST00000533182	IRF7	575195	576704	Panc1_5713	openGene2openGene	SLE
metabolic	Panc1	rs11246217	chr11	575408	rs56333810	ENSG00000185507	ENST00000525445	IRF7	575195	576704	Panc1_5713	openGene2openGene	SLE
metabolic	Panc1	rs11246217	chr11	575800	rs34793529	ENSG00000185507	ENST00000533190	IRF7	575195	576704	Panc1_5713	openGene2openGene	SLE
metabolic	Panc1	rs112006329	chr11	575800	rs34793529	ENSG00000185507	ENST00000533190	IRF7	575195	576704	Panc1_5713	openGene2openGene	SLE
metabolic	Panc1	rs9611565	chr22	41381554	rs9607799	ENSG00000100412	ENST00000396512	ACO2	41381011	41382323	Panc1_22925	openGene2openGene	VIT
metabolic	Panc1	rs11755393	chr6	34792104	rs13215181	ENSG00000196821	ENST00000374023	ILRUN	34791426	34792753	Panc1_29952	openGene2openGene	SLE
metabolic	Panc1	rs12445568	chr16	31033576	rs12445650	ENSG00000099364	ENST00000562798	FBXL19	31033105	31033861	Panc1_13534	openGene2openGene	PSO
metabolic	Panc1	rs2196171	chr2	197785535	rs771018	ENSG00000115540	ENST00000409916	MOB4	197785293	197786854	Panc1_20460	openGene2openGene	SLE
metabolic	Panc1	rs78865465	chr12	55974117	rs75639074	ENSG00000123374	ENST00000354056	CDK2	55973447	55974211	Panc1_8811	openGene2openGene	T1D
metabolic	Panc1	rs4899260	chr14	68816658	rs4899261	ENSG00000185650	ENST00000557086	ZFP36L1	68816271	68816970	Panc1_11079	ocr2openGene	CEL
metabolic	Panc1	rs6752107	chr2	233252023	rs10199278	ENSG00000182600	ENST00000481155	SNORC	233251402	233252060	Panc1_21054	openGene2openGene	CRO
metabolic	Panc1	rs33993564	chr5	150847337	rs17111376	ENSG00000086589	ENST00000522469	RBM22	150846994	150847424	Panc1_28579	openGene2openGene	IBD
metabolic	Panc1	rs773125	chr12	56042145	rs1131017	ENSG00000065361	ENST00000683059	ERBB3	56042043	56042326	Panc1_8815	openGene2openGene	RA
metabolic	Panc1	rs3801810	chr7	26864711	rs17323934	ENSG00000253552	ENST00000518046	HOXA-AS2	26864283	26865198	Panc1_32299	openGene2openGene	CRO
metabolic	Panc1	rs1463485	chr17	75855927	rs936394	ENSG00000204316	ENST00000477736	MRPL38	75855019	75856199	Panc1_15472	openGene2openGene	SLE
metabolic	Panc1	rs11246217	chr11	626220	rs12280580	ENSG00000185507	ENST00000397570	IRF7	625325	627250	Panc1_5716	openGene2openGene	SLE
metabolic	Panc1	rs112006329	chr11	575800	rs34793529	ENSG00000174775	ENST00000462734	HRAS	575195	576704	Panc1_5713	openGene2openGene	SLE
metabolic	Panc1	rs181826	chr5	142145415	rs249642	ENSG00000113552	ENST00000508177	GNPDA1	142145344	142145893	Panc1_28365	ocr2openGene	CRO
metabolic	Panc1	rs9611565	chr22	41381879	rs2234058	ENSG00000100412	ENST00000679264	ACO2	41381011	41382323	Panc1_22925	openGene2openGene	VIT
metabolic	Panc1	rs12232003	chr12	53180847	rs59218377	ENSG00000139637	ENST00000267103	MYG1	53179998	53181406	Panc1_8715	openGene2openGene	T1D
metabolic	Panc1	rs11246217	chr11	575408	rs56333810	ENSG00000174775	ENST00000468682	HRAS	575195	576704	Panc1_5713	openGene2openGene	SLE
metabolic	Panc1	rs28449958	chr16	28863883	rs11864750	ENSG00000168488	ENST00000562867	ATXN2L	28863217	28863964	Panc1_13449	openGene2openGene	IBD
metabolic	Panc1	rs33980500	chr6	111592059	rs33980500	ENSG00000056972	ENST00000651359	TRAF3IP2	111591095	111592283	Panc1_30827	ocr2openGene	PSO
metabolic	Panc1	rs1170436	chr16	68539392	rs1170443	ENSG00000141076	ENST00000352319	UTP4	68538935	68539842	Panc1_13798	openGene2openGene	SLE
metabolic	Panc1	rs112006329	chr11	575408	rs56333810	ENSG00000099834	ENST00000531088	CDHR5	575195	576704	Panc1_5713	openGene2openGene	SLE
metabolic	Panc1	rs533646	chr11	118689860	rs4938529	ENSG00000110367	ENST00000531971	DDX6	118689621	118690604	Panc1_7720	openGene2openGene	MS
metabolic	Panc1	rs2256814	chr20	63740688	rs1741708	ENSG00000101246	ENST00000424545	ARFRP1	63740632	63741332	Panc1_22226	openGene2openGene	MS
metabolic	Panc1	rs444210	chr6	166957483	rs2149083	ENSG00000265828	ENST00000582614	MIR3939	166956090	166957549	Panc1_31711	openGene2openGene	CRO
metabolic	Panc1	rs28449958	chr16	28863226	rs62037367	ENSG00000196296	ENST00000536376	ATP2A1	28863217	28863964	Panc1_13449	openGene2openGene	IBD
metabolic	Panc1	rs4690229	chr4	973657	rs13137144	ENSG00000127419	ENST00000507319	TMEM175	973348	973962	Panc1_25542	openGene2openGene	SLE
metabolic	Panc1	rs28449958	chr16	28863801	rs7198606	ENSG00000196296	ENST00000562185	ATP2A1	28863217	28863964	Panc1_13449	openGene2openGene	IBD
metabolic	Panc1	rs181826	chr5	142145415	rs249642	ENSG00000113552	ENST00000500692	GNPDA1	142145344	142145893	Panc1_28365	ocr2openGene	CRO
metabolic	Panc1	rs2017445	chr12	56041628	rs705704	ENSG00000139531	ENST00000550121	SUOX	56041518	56041965	Panc1_8814	openGene2openGene	VIT
metabolic	Panc1	rs3801810	chr7	26853905	rs3213853	ENSG00000105991	ENST00000643460	HOXA1	26853854	26854076	Panc1_32295	ocr2openGene	CRO
metabolic	Panc1	rs11246217	chr11	575800	rs34793529	ENSG00000177106	ENST00000526651	EPS8L2	575195	576704	Panc1_5713	openGene2openGene	SLE
metabolic	Panc1	rs1048990	chr14	35292469	rs1048990	ENSG00000100890	ENST00000604073	PRORP	35292097	35292885	Panc1_10786	openGene2openGene	ALG
metabolic	Panc1	rs17323934	chr7	26864711	rs17323934	ENSG00000254369	ENST00000518947	HOXA-AS3	26864283	26865198	Panc1_32299	openGene2openGene	T1D
metabolic	Panc1	rs28449958	chr16	28863883	rs11864750	ENSG00000260442	ENST00000566956	ATP2A1-AS1	28863217	28863964	Panc1_13449	openGene2openGene	IBD
metabolic	Panc1	rs2066819	chr12	56334216	rs2371494	ENSG00000139613	ENST00000347471	SMARCC2	56333623	56334441	Panc1_8836	openGene2openGene	PSO
metabolic	Panc1	rs7130753	chr11	111562032	rs583032	ENSG00000137713	ENST00000534521	PPP2R1B	111561741	111562410	Panc1_7590	ocr2openGene	ALG
metabolic	Panc1	rs5758343	chr22	41381237	rs2234052	ENSG00000100412	ENST00000677554	ACO2	41381011	41382323	Panc1_22925	openGene2openGene	ALG
metabolic	Panc1	rs663743	chr11	64284975	rs2510066	ENSG00000173264	ENST00000540370	GPR137	64284207	64286023	Panc1_6726	openGene2openGene	T1D
metabolic	Panc1	rs60920700	chr3	119559621	rs16829980	ENSG00000163389	ENST00000486607	POGLUT1	119559539	119560289	Panc1_24176	openGene2openGene	VIT
metabolic	Panc1	rs12421615	chr11	64285685	rs887314	ENSG00000149743	ENST00000539436	TRPT1	64284207	64286023	Panc1_6726	openGene2openGene	VIT
metabolic	Panc1	rs1463485	chr17	75855927	rs936394	ENSG00000108479	ENST00000586244	GALK1	75855019	75856199	Panc1_15472	openGene2openGene	SLE
metabolic	Panc1	rs12232003	chr12	53180847	rs59218377	ENSG00000257337	ENST00000552905	ENSG00000257337	53179998	53181406	Panc1_8715	openGene2openGene	T1D
metabolic	Panc1	rs2066819	chr12	56333921	rs80317430	ENSG00000170581	ENST00000652741	STAT2	56333623	56334441	Panc1_8836	openGene2openGene	PSO
metabolic	Panc1	rs11246217	chr11	575408	rs56333810	ENSG00000199038	ENST00000362168	MIR210	575195	576704	Panc1_5713	openGene2openGene	SLE
metabolic	Panc1	rs773125	chr12	56042145	rs1131017	ENSG00000135441	ENST00000551926	BLOC1S1	56042043	56042326	Panc1_8815	openGene2openGene	RA
metabolic	Panc1	rs3197999	chr3	50292395	rs1076872	ENSG00000068001	ENST00000415028	HYAL2	50292281	50292777	Panc1_23701	openGene2openGene	IBD
metabolic	Panc1	rs63406760	chr12	123233754	rs1727332	ENSG00000182196	ENST00000413381	ARL6IP4	123232756	123233872	Panc1_9770	openGene2openGene	ALG
metabolic	Panc1	rs2017445	chr12	56041628	rs705704	ENSG00000205323	ENST00000336133	SARNP	56041518	56041965	Panc1_8814	openGene2openGene	VIT
metabolic	Panc1	rs12232003	chr12	53180847	rs59218377	ENSG00000123349	ENST00000550964	PFDN5	53179998	53181406	Panc1_8715	openGene2openGene	T1D
metabolic	Panc1	rs34593439	chr15	78944951	rs2289702	ENSG00000103811	ENST00000679172	CTSH	78944187	78945537	Panc1_12462	openGene2openGene	T1D
metabolic	Panc1	rs663743	chr11	64284975	rs2510066	ENSG00000162302	ENST00000530504	RPS6KA4	64284207	64286023	Panc1_6726	openGene2openGene	T1D
metabolic	Panc1	rs58763752	chr10	32957868	rs1187075	ENSG00000216937	ENST00000362006	CCDC7	32957386	32958684	Panc1_4146	openGene2openGene	T1D
metabolic	Panc1	rs12142199	chr1	1308516	rs61766198	ENSG00000160087	ENST00000349431	UBE2J2	1307875	1308737	Panc1_28	openGene2openGene	SLE
metabolic	Panc1	rs63406760	chr12	122966218	rs4148856	ENSG00000182196	ENST00000439686	ARL6IP4	122965876	122966800	Panc1_9759	openGene2openGene	ALG
metabolic	Panc1	rs663743	chr11	64284975	rs2510066	ENSG00000173153	ENST00000468670	ESRRA	64284207	64286023	Panc1_6726	openGene2openGene	T1D
metabolic	Panc1	rs1701704	chr12	56041628	rs705704	ENSG00000065357	ENST00000549629	DGKA	56041518	56041965	Panc1_8814	openGene2openGene	T1D
metabolic	Panc1	rs10876864	chr12	56080024	rs7297175	ENSG00000123374	ENST00000555357	CDK2	56079753	56080190	Panc1_8818	openGene2openGene	ALG
metabolic	Panc1	rs10936599	chr3	169769713	rs9811216	ENSG00000008952	ENST00000461933	SEC62	169769267	169769719	Panc1_24969	openGene2openGene	CEL
metabolic	Panc1	rs2066819	chr12	56334216	rs2371494	ENSG00000135517	ENST00000555551	MIP	56333623	56334441	Panc1_8836	openGene2openGene	PSO
metabolic	Panc1	rs10790268	chr11	118790689	rs57494551	ENSG00000118181	ENST00000528547	RPS25	118790689	118791366	Panc1_7722	openGene2openGene	RA
metabolic	Panc1	rs11246217	chr11	575800	rs34793529	ENSG00000177542	ENST00000532459	SLC25A22	575195	576704	Panc1_5713	openGene2openGene	SLE
metabolic	Panc1	rs766751473	chr5	132389637	rs11748193	ENSG00000197536	ENST00000407797	IRF1-AS1	132389633	132390239	Panc1_28104	openGene2openGene	T1D
metabolic	Panc1	rs3197999	chr3	50292395	rs1076872	ENSG00000186792	ENST00000621157	HYAL3	50292281	50292777	Panc1_23701	openGene2openGene	IBD
metabolic	Panc1	rs663743	chr11	64284975	rs2510066	ENSG00000168071	ENST00000472524	CCDC88B	64284207	64286023	Panc1_6726	openGene2openGene	T1D
metabolic	Panc1	rs2066819	chr12	56267121	rs60542959	ENSG00000111602	ENST00000229201	TIMELESS	56266660	56267351	Panc1_8833	openGene2openGene	PSO
metabolic	Panc1	rs2283792	chr22	21867813	rs9610505	ENSG00000100027	ENST00000403503	YPEL1	21867158	21868081	Panc1_22647	openGene2openGene	MS
metabolic	Panc1	rs7187776	chr16	28863801	rs7198606	ENSG00000168488	ENST00000336783	ATXN2L	28863217	28863964	Panc1_13449	openGene2openGene	T1D
metabolic	Panc1	rs1217382	chr1	113905292	rs971173	ENSG00000163349	ENST00000369561	HIPK1	113904567	113905449	Panc1_1943	openGene2openGene	CRO
metabolic	Panc1	rs33980500	chr6	111591867	rs57477005	ENSG00000173214	ENST00000368847	MFSD4B	111591095	111592283	Panc1_30827	ocr2openGene	PSO
metabolic	Panc1	rs2066819	chr12	56334216	rs2371494	ENSG00000257303	ENST00000660360	CNPY2-AS1	56333623	56334441	Panc1_8836	openGene2openGene	PSO
metabolic	Panc1	rs11246217	chr11	626220	rs12280580	ENSG00000023191	ENST00000527485	RNH1	625325	627250	Panc1_5716	openGene2openGene	SLE
metabolic	Panc1	rs112006329	chr11	626220	rs12280580	ENSG00000023191	ENST00000397615	RNH1	625325	627250	Panc1_5716	openGene2openGene	SLE
metabolic	Panc1	rs2066819	chr12	56333921	rs80317430	ENSG00000257303	ENST00000549565	CNPY2-AS1	56333623	56334441	Panc1_8836	openGene2openGene	PSO
metabolic	Panc1	rs36014129	chr6	25993241	rs13202688	ENSG00000112343	ENST00000357085	TRIM38	25992418	25993290	Panc1_29518	openGene2openGene	SLE
metabolic	Panc1	rs112006329	chr11	626220	rs12280580	ENSG00000023191	ENST00000533410	RNH1	625325	627250	Panc1_5716	openGene2openGene	SLE
metabolic	Panc1	rs7187776	chr16	28880144	rs8055138	ENSG00000168488	ENST00000568266	ATXN2L	28879619	28880438	Panc1_13450	openGene2openGene	T1D
metabolic	Panc1	rs9611565	chr22	41381237	rs2234052	ENSG00000100412	ENST00000677153	ACO2	41381011	41382323	Panc1_22925	openGene2openGene	VIT
metabolic	Panc1	rs10947428	chr6	33697243	rs60340121	ENSG00000274259	ENST00000614205	SYNGAP1-AS1	33696872	33697465	Panc1_29926	openGene2openGene	ALG
metabolic	Panc1	rs34695944	chr2	60881694	rs67574266	ENSG00000162927	ENST00000407787	PUS10	60880972	60881916	Panc1_18921	openGene2openGene	RA
metabolic	Panc1	rs533646	chr11	118689860	rs4938529	ENSG00000186166	ENST00000526463	CENATAC	118689621	118690604	Panc1_7720	ocr2openGene	MS
metabolic	Panc1	rs1048990	chr14	35122110	rs28365850	ENSG00000100906	ENST00000556664	NFKBIA	35121668	35122321	Panc1_10783	openGene2openGene	ALG
metabolic	Panc1	rs533646	chr11	118689860	rs4938529	ENSG00000186166	ENST00000524670	CENATAC	118689621	118690604	Panc1_7720	ocr2openGene	MS
metabolic	Panc1	rs3801810	chr7	26864711	rs17323934	ENSG00000254369	ENST00000518947	HOXA-AS3	26864283	26865198	Panc1_32299	openGene2openGene	CRO
metabolic	Panc1	rs34695944	chr2	60881694	rs67574266	ENSG00000162927	ENST00000316752	PUS10	60880972	60881916	Panc1_18921	openGene2openGene	RA
metabolic	Panc1	rs2017445	chr12	56041720	rs705705	ENSG00000065357	ENST00000394147	DGKA	56041518	56041965	Panc1_8814	openGene2openGene	VIT
metabolic	Panc1	rs78865465	chr12	55974117	rs75639074	ENSG00000123374	ENST00000554619	CDK2	55973447	55974211	Panc1_8811	openGene2openGene	T1D
metabolic	Panc1	rs10876864	chr12	56042145	rs1131017	ENSG00000229117	ENST00000501597	RPL41	56042043	56042326	Panc1_8815	openGene2openGene	ALG
metabolic	Panc1	rs112006329	chr11	575800	rs34793529	ENSG00000177106	ENST00000530093	EPS8L2	575195	576704	Panc1_5713	openGene2openGene	SLE
metabolic	Panc1	rs9469899	chr6	34792451	rs7769820	ENSG00000196821	ENST00000374023	ILRUN	34791426	34792753	Panc1_29952	openGene2openGene	GD
metabolic	Panc1	rs2371108	chr3	27715527	rs2371108	ENSG00000187118	ENST00000477739	CMC1	27714841	27715707	Panc1_23370	openGene2openGene	MS
metabolic	Panc1	rs4899260	chr14	68816828	rs4899262	ENSG00000185650	ENST00000553375	ZFP36L1	68816271	68816970	Panc1_11079	ocr2openGene	CEL
metabolic	Panc1	rs17323934	chr7	26864711	rs17323934	ENSG00000122592	ENST00000519842	HOXA7	26864283	26865198	Panc1_32299	openGene2openGene	T1D
metabolic	Panc1	rs60920700	chr3	119560068	rs68180496	ENSG00000176142	ENST00000486159	TMEM39A	119559539	119560289	Panc1_24176	openGene2openGene	VIT
metabolic	Panc1	rs10936599	chr3	169769649	rs12637184	ENSG00000270141	ENST00000602385	TERC	169769267	169769719	Panc1_24969	openGene2openGene	CEL
metabolic	Panc1	rs1860545	chr12	6341779	rs767455	ENSG00000067182	ENST00000538363	TNFRSF1A	6341690	6342201	Panc1_8188	openGene2openGene	AS
metabolic	Panc1	rs3197999	chr3	49171432	rs4955420	ENSG00000188315	ENST00000343010	C3orf62	49171081	49171696	Panc1_23665	openGene2openGene	IBD
metabolic	Panc1	rs60920700	chr3	119560068	rs68180496	ENSG00000176142	ENST00000491685	TMEM39A	119559539	119560289	Panc1_24176	openGene2openGene	VIT
metabolic	Panc1	rs28449958	chr16	28880144	rs8055138	ENSG00000178188	ENST00000359285	SH2B1	28879619	28880438	Panc1_13450	openGene2openGene	IBD
metabolic	Panc1	rs60920700	chr3	119559610	rs41271391	ENSG00000176142	ENST00000319172	TMEM39A	119559539	119560289	Panc1_24176	openGene2openGene	VIT
metabolic	Panc1	rs12445568	chr16	31033576	rs12445650	ENSG00000280160	ENST00000624508	ENSG00000280160	31033105	31033861	Panc1_13534	openGene2openGene	PSO
metabolic	Panc1	rs13088318	chr3	101513249	rs55749605	ENSG00000066422	ENST00000688910	ZBTB11	101512485	101513646	Panc1_24009	openGene2openGene	ALG
metabolic	Panc1	rs1170436	chr16	68539384	rs1170444	ENSG00000168802	ENST00000448552	CHTF8	68538935	68539842	Panc1_13798	openGene2openGene	SLE
metabolic	Panc1	rs60920700	chr3	119560068	rs68180496	ENSG00000176142	ENST00000490099	TMEM39A	119559539	119560289	Panc1_24176	openGene2openGene	VIT
metabolic	Panc1	rs5758343	chr22	41413619	rs202634	ENSG00000100412	ENST00000678819	ACO2	41413485	41414263	Panc1_22927	ocr2openGene	ALG
metabolic	Panc1	rs5758343	chr22	41413633	rs202635	ENSG00000100412	ENST00000471094	ACO2	41413485	41414263	Panc1_22927	ocr2openGene	ALG
metabolic	Panc1	rs63406760	chr12	123043858	rs655293	ENSG00000051825	ENST00000541437	MPHOSPH9	123043313	123044060	Panc1_9762	ocr2openGene	ALG
metabolic	Panc1	rs4690229	chr4	973657	rs13137144	ENSG00000145217	ENST00000513138	SLC26A1	973348	973962	Panc1_25542	openGene2openGene	SLE
metabolic	Panc1	rs243323	chr16	11255821	rs243332	ENSG00000175643	ENST00000312499	RMI2	11255480	11256420	Panc1_13216	openGene2openGene	SLE
metabolic	Panc1	rs17323934	chr7	26864711	rs17323934	ENSG00000253552	ENST00000517635	HOXA-AS2	26864283	26865198	Panc1_32299	openGene2openGene	T1D
metabolic	Panc1	rs63406760	chr12	123043858	rs655293	ENSG00000051825	ENST00000369865	MPHOSPH9	123043313	123044060	Panc1_9762	ocr2openGene	ALG
metabolic	Panc1	rs10876864	chr12	56042145	rs1131017	ENSG00000111540	ENST00000548068	RAB5B	56042043	56042326	Panc1_8815	openGene2openGene	ALG
metabolic	Panc1	rs5758343	chr22	41414166	rs132920	ENSG00000100412	ENST00000679264	ACO2	41413485	41414263	Panc1_22927	ocr2openGene	ALG
metabolic	Panc1	rs10883723	chr10	102503918	rs3818470	ENSG00000171206	ENST00000646349	TRIM8	102503685	102504081	Panc1_5147	openGene2openGene	ALG
metabolic	Panc1	rs7187776	chr16	28880144	rs8055138	ENSG00000283845	ENST00000577590	MIR4721	28879619	28880438	Panc1_13450	openGene2openGene	T1D
metabolic	Panc1	rs2066819	chr12	56333921	rs80317430	ENSG00000139579	ENST00000399713	NABP2	56333623	56334441	Panc1_8836	openGene2openGene	PSO
metabolic	Panc1	rs17323934	chr7	26864711	rs17323934	ENSG00000253552	ENST00000521159	HOXA-AS2	26864283	26865198	Panc1_32299	openGene2openGene	T1D
metabolic	Panc1	rs63406760	chr12	123043858	rs655293	ENSG00000051825	ENST00000535049	MPHOSPH9	123043313	123044060	Panc1_9762	ocr2openGene	ALG
metabolic	Panc1	rs12421615	chr11	64285685	rs887314	ENSG00000149743	ENST00000541278	TRPT1	64284207	64286023	Panc1_6726	openGene2openGene	VIT
metabolic	Panc1	rs5758343	chr22	41381879	rs2234058	ENSG00000100412	ENST00000677554	ACO2	41381011	41382323	Panc1_22925	openGene2openGene	ALG
metabolic	Panc1	rs12421615	chr11	64284975	rs2510066	ENSG00000173457	ENST00000542235	PPP1R14B	64284207	64286023	Panc1_6726	openGene2openGene	VIT
metabolic	Panc1	rs11714843	chr3	119498465	rs2280670	ENSG00000176142	ENST00000438581	TMEM39A	119498263	119498934	Panc1_24175	openGene2openGene	JIA
metabolic	Panc1	rs663743	chr11	64284975	rs2510066	ENSG00000173264	ENST00000536017	GPR137	64284207	64286023	Panc1_6726	openGene2openGene	T1D
metabolic	Panc1	rs34835	chr16	28554346	rs7191618	ENSG00000188603	ENST00000567804	CLN3	28553805	28554658	Panc1_13444	openGene2openGene	T1D
metabolic	Panc1	rs112006329	chr11	575408	rs56333810	ENSG00000177595	ENST00000524486	PIDD1	575195	576704	Panc1_5713	openGene2openGene	SLE
metabolic	Panc1	rs11714843	chr3	119498465	rs2280670	ENSG00000176142	ENST00000319172	TMEM39A	119498263	119498934	Panc1_24175	openGene2openGene	JIA
metabolic	Panc1	rs4976646	chr5	177367190	rs12654812	ENSG00000131188	ENST00000510492	PRR7	177366729	177367582	Panc1_28980	openGene2openGene	MS
metabolic	Panc1	rs7512552	chr1	150487216	rs3840449	ENSG00000143382	ENST00000369039	ADAMTSL4	150487136	150487595	Panc1_2117	openGene2openGene	ECZ
metabolic	Panc1	rs1048990	chr14	35122110	rs28365850	ENSG00000165410	ENST00000556161	CFL2	35121668	35122321	Panc1_10783	openGene2openGene	ALG
metabolic	Panc1	rs10790268	chr11	118790689	rs57494551	ENSG00000110375	ENST00000534788	UPK2	118790689	118791366	Panc1_7722	openGene2openGene	RA
metabolic	Panc1	rs7187776	chr16	28846324	rs7187776	ENSG00000177548	ENST00000563577	RABEP2	28845890	28846833	Panc1_13448	openGene2openGene	T1D
metabolic	Panc1	rs2066819	chr12	56267121	rs60542959	ENSG00000257727	ENST00000553191	CNPY2	56266660	56267351	Panc1_8833	openGene2openGene	PSO
metabolic	Panc1	rs1217382	chr1	113905292	rs971173	ENSG00000235527	ENST00000427953	HIPK1-AS1	113904567	113905449	Panc1_1943	openGene2openGene	CRO
metabolic	Panc1	rs11246217	chr11	575800	rs34793529	ENSG00000177595	ENST00000347755	PIDD1	575195	576704	Panc1_5713	openGene2openGene	SLE
metabolic	Panc1	rs73029013	chr11	128452081	rs55954110	ENSG00000289398	ENST00000685705	ENSG00000289398	128451723	128452124	Panc1_7956	ocr2openGene	SLE
metabolic	Panc1	rs63406760	chr12	122966218	rs4148856	ENSG00000182196	ENST00000456762	ARL6IP4	122965876	122966800	Panc1_9759	openGene2openGene	ALG
metabolic	Panc1	rs4239702	chr20	46118343	rs1883832	ENSG00000124140	ENST00000626695	SLC12A5	46117856	46118396	Panc1_21933	openGene2openGene	RA
metabolic	Panc1	rs4239702	chr20	46118343	rs1883832	ENSG00000124140	ENST00000413737	SLC12A5	46117856	46118396	Panc1_21933	openGene2openGene	RA
metabolic	Panc1	rs33993564	chr5	150790321	rs74973123	ENSG00000237693	ENST00000609660	IRGM	150790235	150790812	Panc1_28577	ocr2openGene	IBD
metabolic	Panc1	rs12946510	chr17	39754115	rs2941522	ENSG00000131748	ENST00000580611	STARD3	39753710	39754758	Panc1_14706	ocr2openGene	MS
metabolic	Panc1	rs112006329	chr11	575800	rs34793529	ENSG00000177595	ENST00000347755	PIDD1	575195	576704	Panc1_5713	openGene2openGene	SLE
metabolic	Panc1	rs1463485	chr17	75855927	rs936394	ENSG00000092929	ENST00000590762	UNC13D	75855019	75856199	Panc1_15472	openGene2openGene	SLE
metabolic	Panc1	rs34659678	chr6	111591867	rs13190932	ENSG00000056972	ENST00000650859	TRAF3IP2	111591095	111592283	Panc1_30827	ocr2openGene	IBD
metabolic	Panc1	rs11246217	chr11	575408	rs56333810	ENSG00000177542	ENST00000532459	SLC25A22	575195	576704	Panc1_5713	openGene2openGene	SLE
metabolic	Panc1	rs2066819	chr12	56333921	rs80317430	ENSG00000135517	ENST00000555551	MIP	56333623	56334441	Panc1_8836	openGene2openGene	PSO
metabolic	Panc1	rs28449958	chr16	28863883	rs11864750	ENSG00000275807	ENST00000614819	ENSG00000275807	28863217	28863964	Panc1_13449	openGene2openGene	IBD
metabolic	Panc1	rs3801810	chr7	26857820	rs3801807	ENSG00000214870	ENST00000693280	ENSG00000214870	26857428	26857927	Panc1_32296	openGene2openGene	CRO
metabolic	Panc1	rs2066819	chr12	56333921	rs80317430	ENSG00000170581	ENST00000651915	STAT2	56333623	56334441	Panc1_8836	openGene2openGene	PSO
metabolic	Panc1	rs17323934	chr7	26865151	rs73069540	ENSG00000233429	ENST00000434063	HOTAIRM1	26864283	26865198	Panc1_32299	openGene2openGene	T1D
metabolic	Panc1	rs112006329	chr11	626220	rs12280580	ENSG00000023191	ENST00000531540	RNH1	625325	627250	Panc1_5716	openGene2openGene	SLE
metabolic	Panc1	rs11246217	chr11	626220	rs12280580	ENSG00000023191	ENST00000528713	RNH1	625325	627250	Panc1_5716	openGene2openGene	SLE
metabolic	Panc1	rs33980500	chr6	111592059	rs33980500	ENSG00000173214	ENST00000672191	MFSD4B	111591095	111592283	Panc1_30827	ocr2openGene	PSO
metabolic	Panc1	rs508970	chr11	61129867	rs10897141	ENSG00000167987	ENST00000301765	VPS37C	61129596	61130303	Panc1_6614	ocr2openGene	RA
metabolic	Panc1	rs4795397	chr17	39868373	rs11557466	ENSG00000172057	ENST00000582052	ORMDL3	39868112	39868772	Panc1_14707	openGene2openGene	IBD
metabolic	Panc1	rs11130633	chr3	58388706	rs7612923	ENSG00000168297	ENST00000468776	PXK	58388538	58388968	Panc1_23837	ocr2openGene	SLE
metabolic	Panc1	rs10068717	chr5	142145740	rs249641	ENSG00000113552	ENST00000503229	GNPDA1	142145344	142145893	Panc1_28365	ocr2openGene	ALG
metabolic	Panc1	rs11246217	chr11	575408	rs56333810	ENSG00000185507	ENST00000532788	IRF7	575195	576704	Panc1_5713	openGene2openGene	SLE
metabolic	Panc1	rs36014129	chr6	25993241	rs13202688	ENSG00000079691	ENST00000461945	CARMIL1	25992418	25993290	Panc1_29518	openGene2openGene	SLE
metabolic	Panc1	rs11755393	chr6	34792548	rs7752060	ENSG00000272288	ENST00000606971	ILRUN-AS1	34791426	34792753	Panc1_29952	openGene2openGene	SLE
metabolic	Panc1	rs60920700	chr3	119559846	rs41271393	ENSG00000183833	ENST00000482927	CFAP91	119559539	119560289	Panc1_24176	openGene2openGene	VIT
metabolic	Panc1	rs11755393	chr6	34792385	rs7769961	ENSG00000272288	ENST00000606971	ILRUN-AS1	34791426	34792753	Panc1_29952	openGene2openGene	SLE
metabolic	Panc1	rs11246217	chr11	626220	rs12280580	ENSG00000023191	ENST00000526295	RNH1	625325	627250	Panc1_5716	openGene2openGene	SLE
metabolic	Panc1	rs694739	chr11	64284975	rs2510066	ENSG00000168071	ENST00000492980	CCDC88B	64284207	64286023	Panc1_6726	openGene2openGene	MS
metabolic	Panc1	rs10883723	chr10	102503918	rs3818470	ENSG00000107874	ENST00000477994	CUEDC2	102503685	102504081	Panc1_5147	openGene2openGene	ALG
metabolic	Panc1	rs9469899	chr6	34792104	rs13215181	ENSG00000272288	ENST00000689838	ILRUN-AS1	34791426	34792753	Panc1_29952	openGene2openGene	GD
metabolic	Panc1	rs243332	chr16	11255821	rs243332	ENSG00000182108	ENST00000570440	DEXI	11255480	11256420	Panc1_13216	openGene2openGene	CRO
metabolic	Panc1	rs12142199	chr1	1308516	rs61766198	ENSG00000175756	ENST00000378853	AURKAIP1	1307875	1308737	Panc1_28	openGene2openGene	SLE
metabolic	Panc1	rs5758343	chr22	41544367	rs11554327	ENSG00000100412	ENST00000678394	ACO2	41543934	41544788	Panc1_22932	openGene2openGene	ALG
metabolic	Panc1	rs663743	chr11	64284975	rs2510066	ENSG00000149743	ENST00000394547	TRPT1	64284207	64286023	Panc1_6726	openGene2openGene	T1D
metabolic	Panc1	rs3801810	chr7	26864711	rs17323934	ENSG00000277694	ENST00000619311	ENSG00000277694	26864283	26865198	Panc1_32299	openGene2openGene	CRO
metabolic	Panc1	rs9611565	chr22	41413899	rs132919	ENSG00000100412	ENST00000677153	ACO2	41413485	41414263	Panc1_22927	ocr2openGene	VIT
metabolic	Panc1	rs112006329	chr11	575800	rs34793529	ENSG00000247095	ENST00000533920	MIR210HG	575195	576704	Panc1_5713	openGene2openGene	SLE
metabolic	Panc1	rs112006329	chr11	575408	rs56333810	ENSG00000177542	ENST00000320230	SLC25A22	575195	576704	Panc1_5713	openGene2openGene	SLE
metabolic	Panc1	rs1036207	chr5	142145415	rs249642	ENSG00000113552	ENST00000311337	GNPDA1	142145344	142145893	Panc1_28365	ocr2openGene	MS
metabolic	Panc1	rs9469899	chr6	34792548	rs7752060	ENSG00000196821	ENST00000374023	ILRUN	34791426	34792753	Panc1_29952	openGene2openGene	GD
metabolic	Panc1	rs10876864	chr12	56042145	rs1131017	ENSG00000135424	ENST00000553737	ITGA7	56042043	56042326	Panc1_8815	openGene2openGene	ALG
metabolic	Panc1	rs5758343	chr22	41381909	rs2234059	ENSG00000100412	ENST00000677532	ACO2	41381011	41382323	Panc1_22925	openGene2openGene	ALG
metabolic	Panc1	rs2066819	chr12	56334353	rs79824801	ENSG00000181852	ENST00000552656	RNF41	56333623	56334441	Panc1_8836	openGene2openGene	PSO
metabolic	Panc1	rs17323934	chr7	26865151	rs73069540	ENSG00000105991	ENST00000355633	HOXA1	26864283	26865198	Panc1_32299	openGene2openGene	T1D
metabolic	Panc1	rs2066819	chr12	56333921	rs80317430	ENSG00000139613	ENST00000550859	SMARCC2	56333623	56334441	Panc1_8836	openGene2openGene	PSO
metabolic	Panc1	rs11714843	chr3	119498465	rs2280670	ENSG00000285585	ENST00000648112	ENSG00000285585	119498263	119498934	Panc1_24175	openGene2openGene	JIA
metabolic	Panc1	rs181826	chr5	142145740	rs249641	ENSG00000113552	ENST00000508177	GNPDA1	142145344	142145893	Panc1_28365	ocr2openGene	CRO
metabolic	Panc1	rs533646	chr11	118689861	rs4938530	ENSG00000278376	ENST00000610705	ENSG00000278376	118689621	118690604	Panc1_7720	openGene2openGene	MS
metabolic	Panc1	rs859637	chr1	172719772	rs859619	ENSG00000135845	ENST00000344529	PIGC	172719747	172719996	Panc1_2626	ocr2openGene	CEL
metabolic	Panc1	rs11714843	chr3	119498465	rs2280670	ENSG00000183833	ENST00000273390	CFAP91	119498263	119498934	Panc1_24175	openGene2openGene	JIA
metabolic	Panc1	rs2066819	chr12	56334216	rs2371494	ENSG00000139613	ENST00000550164	SMARCC2	56333623	56334441	Panc1_8836	openGene2openGene	PSO
metabolic	Panc1	rs663743	chr11	64285685	rs887314	ENSG00000149761	ENST00000535000	NUDT22	64284207	64286023	Panc1_6726	openGene2openGene	T1D
metabolic	Panc1	rs2066819	chr12	56334216	rs2371494	ENSG00000135423	ENST00000486896	GLS2	56333623	56334441	Panc1_8836	openGene2openGene	PSO
metabolic	Panc1	rs34779708	chr10	35126540	rs16935880	ENSG00000095794	ENST00000474931	CREM	35126393	35127558	Panc1_4173	openGene2openGene	IBD
metabolic	Panc1	rs11246217	chr11	575800	rs34793529	ENSG00000177030	ENST00000526857	DEAF1	575195	576704	Panc1_5713	openGene2openGene	SLE
metabolic	Panc1	rs3801810	chr7	26864711	rs17323934	ENSG00000005020	ENST00000490456	SKAP2	26864283	26865198	Panc1_32299	openGene2openGene	CRO
metabolic	Panc1	rs7705826	chr5	132390140	rs274553	ENSG00000164404	ENST00000621295	GDF9	132389633	132390239	Panc1_28104	openGene2openGene	CRO
metabolic	Panc1	rs2066819	chr12	56334216	rs2371494	ENSG00000135423	ENST00000494345	GLS2	56333623	56334441	Panc1_8836	openGene2openGene	PSO
metabolic	Panc1	rs2066819	chr12	56334216	rs2371494	ENSG00000062485	ENST00000551253	CS	56333623	56334441	Panc1_8836	openGene2openGene	PSO
metabolic	Panc1	rs2038255	chr14	35122110	rs28365850	ENSG00000100906	ENST00000557140	NFKBIA	35121668	35122321	Panc1_10783	openGene2openGene	ECZ
metabolic	Panc1	rs2017445	chr12	56041720	rs705705	ENSG00000065357	ENST00000432422	DGKA	56041518	56041965	Panc1_8814	openGene2openGene	VIT
metabolic	Panc1	rs4690229	chr4	973657	rs13137144	ENSG00000185619	ENST00000362003	PCGF3	973348	973962	Panc1_25542	openGene2openGene	SLE
metabolic	Panc1	rs4690229	chr4	973551	rs113075206	ENSG00000185619	ENST00000475288	PCGF3	973348	973962	Panc1_25542	openGene2openGene	SLE
metabolic	Panc1	rs4690229	chr4	973551	rs113075206	ENSG00000185619	ENST00000362003	PCGF3	973348	973962	Panc1_25542	openGene2openGene	SLE
metabolic	Panc1	rs13088318	chr3	101512524	rs16843927	ENSG00000114391	ENST00000488288	RPL24	101512485	101513646	Panc1_24009	openGene2openGene	ALG
metabolic	Panc1	rs8079075	chr17	39739722	rs9896940	ENSG00000173991	ENST00000309889	TCAP	39739278	39739731	Panc1_14705	openGene2openGene	SLE
metabolic	Panc1	rs112006329	chr11	575800	rs34793529	ENSG00000177542	ENST00000527127	SLC25A22	575195	576704	Panc1_5713	openGene2openGene	SLE
metabolic	Panc1	rs2066819	chr12	56333921	rs80317430	ENSG00000139613	ENST00000347471	SMARCC2	56333623	56334441	Panc1_8836	openGene2openGene	PSO
metabolic	Panc1	rs34835	chr16	28554346	rs7191618	ENSG00000188603	ENST00000636839	CLN3	28553805	28554658	Panc1_13444	openGene2openGene	T1D
metabolic	Panc1	rs10663129	chr3	141486721	rs3806647	ENSG00000114125	ENST00000477012	RNF7	141486619	141488028	Panc1_24574	openGene2openGene	ALG
metabolic	Panc1	rs12421615	chr11	64284975	rs2510066	ENSG00000173457	ENST00000392210	PPP1R14B	64284207	64286023	Panc1_6726	openGene2openGene	VIT
metabolic	Panc1	rs7130753	chr11	111562032	rs583032	ENSG00000137713	ENST00000393055	PPP2R1B	111561741	111562410	Panc1_7590	ocr2openGene	ALG
metabolic	Panc1	rs663743	chr11	64285685	rs887314	ENSG00000173264	ENST00000542190	GPR137	64284207	64286023	Panc1_6726	openGene2openGene	T1D
metabolic	Panc1	rs11714843	chr3	119498465	rs2280670	ENSG00000176142	ENST00000490099	TMEM39A	119498263	119498934	Panc1_24175	openGene2openGene	JIA
metabolic	Panc1	rs7130753	chr11	111562181	rs35654198	ENSG00000137713	ENST00000534521	PPP2R1B	111561741	111562410	Panc1_7590	ocr2openGene	ALG
metabolic	Panc1	rs5758343	chr22	41444403	rs106860	ENSG00000100412	ENST00000678269	ACO2	41444348	41444653	Panc1_22928	ocr2openGene	ALG
metabolic	Panc1	rs11246217	chr11	575408	rs56333810	ENSG00000177595	ENST00000524486	PIDD1	575195	576704	Panc1_5713	openGene2openGene	SLE
metabolic	Panc1	rs12232003	chr12	53180847	rs59218377	ENSG00000257337	ENST00000660006	ENSG00000257337	53179998	53181406	Panc1_8715	openGene2openGene	T1D
metabolic	Panc1	rs10936599	chr3	169764547	rs2293607	ENSG00000269889	ENST00000602879	ENSG00000269889	169764538	169765343	Panc1_24968	openGene2openGene	CEL
metabolic	Panc1	rs1463485	chr17	75855710	rs1463485	ENSG00000108479	ENST00000588479	GALK1	75855019	75856199	Panc1_15472	openGene2openGene	SLE
metabolic	Panc1	rs7187776	chr16	28846324	rs7187776	ENSG00000177548	ENST00000568703	RABEP2	28845890	28846833	Panc1_13448	openGene2openGene	T1D
metabolic	Panc1	rs7512552	chr1	150487216	rs3840449	ENSG00000143382	ENST00000271643	ADAMTSL4	150487136	150487595	Panc1_2117	openGene2openGene	ECZ
metabolic	Panc1	rs2066819	chr12	56334216	rs2371494	ENSG00000170581	ENST00000652741	STAT2	56333623	56334441	Panc1_8836	openGene2openGene	PSO
metabolic	Panc1	rs7705826	chr5	132390140	rs274553	ENSG00000131437	ENST00000428744	KIF3A	132389633	132390239	Panc1_28104	openGene2openGene	CRO
metabolic	Panc1	rs5758343	chr22	41381311	rs2234053	ENSG00000100410	ENST00000491254	PHF5A	41381011	41382323	Panc1_22925	openGene2openGene	ALG
metabolic	Panc1	rs11246217	chr11	575408	rs56333810	ENSG00000177106	ENST00000534679	EPS8L2	575195	576704	Panc1_5713	openGene2openGene	SLE
metabolic	Panc1	rs7512552	chr1	150487216	rs3840449	ENSG00000143382	ENST00000674043	ADAMTSL4	150487136	150487595	Panc1_2117	openGene2openGene	ECZ
metabolic	Panc1	rs112006329	chr11	575800	rs34793529	ENSG00000177042	ENST00000526170	TMEM80	575195	576704	Panc1_5713	openGene2openGene	SLE
metabolic	Panc1	rs12232003	chr12	53180847	rs59218377	ENSG00000123349	ENST00000552548	PFDN5	53179998	53181406	Panc1_8715	openGene2openGene	T1D
metabolic	Panc1	rs12445568	chr16	30958236	rs62055866	ENSG00000260852	ENST00000563777	FBXL19-AS1	30957441	30958535	Panc1_13530	openGene2openGene	PSO
metabolic	Panc1	rs663743	chr11	64284975	rs2510066	ENSG00000162302	ENST00000532885	RPS6KA4	64284207	64286023	Panc1_6726	openGene2openGene	T1D
metabolic	Panc1	rs34593439	chr15	78944951	rs2289702	ENSG00000103811	ENST00000676671	CTSH	78944187	78945537	Panc1_12462	openGene2openGene	T1D
metabolic	Panc1	rs112006329	chr11	575800	rs34793529	ENSG00000174775	ENST00000417302	HRAS	575195	576704	Panc1_5713	openGene2openGene	SLE
metabolic	Panc1	rs1463485	chr17	75855927	rs936394	ENSG00000132475	ENST00000587560	H3-3B	75855019	75856199	Panc1_15472	openGene2openGene	SLE
metabolic	Panc1	rs9611565	chr22	41381237	rs2234052	ENSG00000100412	ENST00000676959	ACO2	41381011	41382323	Panc1_22925	openGene2openGene	VIT
metabolic	Panc1	rs10876864	chr12	56042145	rs1131017	ENSG00000139641	ENST00000394048	ESYT1	56042043	56042326	Panc1_8815	openGene2openGene	ALG
metabolic	Panc1	rs694739	chr11	64285685	rs887314	ENSG00000149743	ENST00000539436	TRPT1	64284207	64286023	Panc1_6726	openGene2openGene	MS
metabolic	Panc1	rs5758343	chr22	41381311	rs2234053	ENSG00000100412	ENST00000678454	ACO2	41381011	41382323	Panc1_22925	openGene2openGene	ALG
metabolic	Panc1	rs7120737	chr11	47565510	rs11039300	ENSG00000213619	ENST00000677462	NDUFS3	47564987	47566323	Panc1_6505	openGene2openGene	MS
metabolic	Panc1	rs10936599	chr3	169769649	rs12637184	ENSG00000008952	ENST00000461933	SEC62	169769267	169769719	Panc1_24969	openGene2openGene	CEL
metabolic	Panc1	rs10936599	chr3	169769713	rs9811216	ENSG00000008952	ENST00000469515	SEC62	169769267	169769719	Panc1_24969	openGene2openGene	CEL
metabolic	Panc1	rs28449958	chr16	28822933	rs201131521	ENSG00000178952	ENST00000313511	TUFM	28822507	28823291	Panc1_13446	openGene2openGene	IBD
metabolic	Panc1	rs63406760	chr12	123233754	rs1727332	ENSG00000182196	ENST00000442210	ARL6IP4	123232756	123233872	Panc1_9770	openGene2openGene	ALG
metabolic	Panc1	rs5758343	chr22	41381554	rs9607799	ENSG00000100412	ENST00000678454	ACO2	41381011	41382323	Panc1_22925	openGene2openGene	ALG
metabolic	Panc1	rs11246217	chr11	626220	rs12280580	ENSG00000023191	ENST00000529368	RNH1	625325	627250	Panc1_5716	openGene2openGene	SLE
metabolic	Panc1	rs5758343	chr22	41381554	rs9607799	ENSG00000100412	ENST00000678788	ACO2	41381011	41382323	Panc1_22925	openGene2openGene	ALG
metabolic	Panc1	rs663743	chr11	64285685	rs887314	ENSG00000168071	ENST00000301897	CCDC88B	64284207	64286023	Panc1_6726	openGene2openGene	T1D
metabolic	Panc1	rs7187776	chr16	28863226	rs62037367	ENSG00000168488	ENST00000336783	ATXN2L	28863217	28863964	Panc1_13449	openGene2openGene	T1D
metabolic	Panc1	rs5743618	chr4	38857718	rs17616481	ENSG00000157796	ENST00000399820	WDR19	38857662	38858126	Panc1_25799	openGene2openGene	ALG
metabolic	Panc1	rs11246217	chr11	626220	rs12280580	ENSG00000023191	ENST00000531540	RNH1	625325	627250	Panc1_5716	openGene2openGene	SLE
metabolic	Panc1	rs694739	chr11	64285685	rs887314	ENSG00000168071	ENST00000494566	CCDC88B	64284207	64286023	Panc1_6726	openGene2openGene	MS
metabolic	Panc1	rs9846396	chr3	141402972	rs2871960	ENSG00000069849	ENST00000466678	ATP1B3	141401943	141403100	Panc1_24569	openGene2openGene	MS
metabolic	Panc1	rs33980500	chr6	111592059	rs33980500	ENSG00000173214	ENST00000368847	MFSD4B	111591095	111592283	Panc1_30827	ocr2openGene	PSO
metabolic	Panc1	rs694739	chr11	64284975	rs2510066	ENSG00000168071	ENST00000473405	CCDC88B	64284207	64286023	Panc1_6726	openGene2openGene	MS
metabolic	Panc1	rs11246217	chr11	575800	rs34793529	ENSG00000185507	ENST00000525445	IRF7	575195	576704	Panc1_5713	openGene2openGene	SLE
metabolic	Panc1	rs112006329	chr11	575408	rs56333810	ENSG00000185507	ENST00000525445	IRF7	575195	576704	Panc1_5713	openGene2openGene	SLE
metabolic	Panc1	rs694739	chr11	64285685	rs887314	ENSG00000173486	ENST00000449942	FKBP2	64284207	64286023	Panc1_6726	openGene2openGene	MS
metabolic	Panc1	rs5758343	chr22	41381909	rs2234059	ENSG00000100412	ENST00000396512	ACO2	41381011	41382323	Panc1_22925	openGene2openGene	ALG
metabolic	Panc1	rs11755393	chr6	34792107	rs6934662	ENSG00000272288	ENST00000606971	ILRUN-AS1	34791426	34792753	Panc1_29952	openGene2openGene	SLE
metabolic	Panc1	rs12445568	chr16	31033576	rs12445650	ENSG00000167395	ENST00000394979	ZNF646	31033105	31033861	Panc1_13534	openGene2openGene	PSO
metabolic	Panc1	rs9469899	chr6	34792177	rs6457791	ENSG00000272288	ENST00000689838	ILRUN-AS1	34791426	34792753	Panc1_29952	openGene2openGene	GD
metabolic	Panc1	rs36014129	chr6	26199675	rs34961555	ENSG00000234816	ENST00000454320	H2AC5P	26198859	26199944	Panc1_29541	openGene2openGene	SLE
metabolic	Panc1	rs33993564	chr5	150847024	rs10058943	ENSG00000086589	ENST00000518917	RBM22	150846994	150847424	Panc1_28579	openGene2openGene	IBD
metabolic	Panc1	rs12445568	chr16	31033362	rs58726213	ENSG00000099364	ENST00000471231	FBXL19	31033105	31033861	Panc1_13534	openGene2openGene	PSO
metabolic	Panc1	rs6738825	chr2	197785535	rs771018	ENSG00000115540	ENST00000233892	MOB4	197785293	197786854	Panc1_20460	openGene2openGene	SLE
metabolic	Panc1	rs9611565	chr22	41381311	rs2234053	ENSG00000100412	ENST00000678819	ACO2	41381011	41382323	Panc1_22925	openGene2openGene	VIT
metabolic	Panc1	rs60920700	chr3	119559610	rs41271391	ENSG00000176142	ENST00000486159	TMEM39A	119559539	119560289	Panc1_24176	openGene2openGene	VIT
metabolic	Panc1	rs8079075	chr17	39739722	rs9896940	ENSG00000161395	ENST00000300658	PGAP3	39739278	39739731	Panc1_14705	openGene2openGene	SLE
metabolic	Panc1	rs5758343	chr22	41381554	rs9607799	ENSG00000100412	ENST00000677532	ACO2	41381011	41382323	Panc1_22925	openGene2openGene	ALG
metabolic	Panc1	rs112006329	chr11	575408	rs56333810	ENSG00000177106	ENST00000318562	EPS8L2	575195	576704	Panc1_5713	openGene2openGene	SLE
metabolic	Panc1	rs773125	chr12	56042145	rs1131017	ENSG00000139531	ENST00000551698	SUOX	56042043	56042326	Panc1_8815	openGene2openGene	RA
metabolic	Panc1	rs11755393	chr6	34792385	rs7769961	ENSG00000196821	ENST00000374026	ILRUN	34791426	34792753	Panc1_29952	openGene2openGene	SLE
metabolic	Panc1	rs3801810	chr7	26864711	rs17323934	ENSG00000253552	ENST00000517635	HOXA-AS2	26864283	26865198	Panc1_32299	openGene2openGene	CRO
metabolic	Panc1	rs12445568	chr16	30958236	rs62055866	ENSG00000103496	ENST00000566353	STX4	30957441	30958535	Panc1_13530	openGene2openGene	PSO
metabolic	Panc1	rs11590283	chr1	1308516	rs61766198	ENSG00000162576	ENST00000445648	MXRA8	1307875	1308737	Panc1_28	openGene2openGene	SLE
metabolic	Panc1	rs5758343	chr22	41381909	rs2234059	ENSG00000100412	ENST00000471094	ACO2	41381011	41382323	Panc1_22925	openGene2openGene	ALG
metabolic	Panc1	rs2017445	chr12	56041628	rs705704	ENSG00000197728	ENST00000548590	RPS26	56041518	56041965	Panc1_8814	openGene2openGene	VIT
metabolic	Panc1	rs2017445	chr12	56041720	rs705705	ENSG00000197728	ENST00000548590	RPS26	56041518	56041965	Panc1_8814	openGene2openGene	VIT
metabolic	Panc1	rs533646	chr11	118689861	rs4938530	ENSG00000255121	ENST00000526453	CENATAC-DT	118689621	118690604	Panc1_7720	ocr2openGene	MS
metabolic	Panc1	rs533646	chr11	118689861	rs4938530	ENSG00000255121	ENST00000582695	CENATAC-DT	118689621	118690604	Panc1_7720	openGene2openGene	MS
metabolic	Panc1	rs533646	chr11	118689860	rs4938529	ENSG00000255121	ENST00000582695	CENATAC-DT	118689621	118690604	Panc1_7720	openGene2openGene	MS
metabolic	Panc1	rs3801810	chr7	26864711	rs17323934	ENSG00000233429	ENST00000429611	HOTAIRM1	26864283	26865198	Panc1_32299	openGene2openGene	CRO
metabolic	Panc1	rs444210	chr6	166957198	rs150189585	ENSG00000213066	ENST00000476078	CEP43	166956090	166957549	Panc1_31711	openGene2openGene	CRO
metabolic	Panc1	rs112006329	chr11	575800	rs34793529	ENSG00000099834	ENST00000534311	CDHR5	575195	576704	Panc1_5713	openGene2openGene	SLE
metabolic	Panc1	rs444210	chr6	166957511	rs2769346	ENSG00000265828	ENST00000582614	MIR3939	166956090	166957549	Panc1_31711	openGene2openGene	CRO
metabolic	Panc1	rs33980500	chr6	111592059	rs33980500	ENSG00000056972	ENST00000528599	TRAF3IP2	111591095	111592283	Panc1_30827	ocr2openGene	PSO
metabolic	Panc1	rs62149377	chr2	60756834	rs2099613	ENSG00000162928	ENST00000414712	PEX13	60756016	60756989	Panc1_18920	openGene2openGene	SLE
metabolic	Panc1	rs5758343	chr22	41448782	rs202657	ENSG00000100412	ENST00000679311	ACO2	41448293	41448808	Panc1_22929	openGene2openGene	ALG
metabolic	Panc1	rs149010539	chr3	49673997	chr3:49711430	ENSG00000173402	ENST00000538711	DAG1	49673618	49674680	Panc1_23676	openGene2openGene	CRO
metabolic	Panc1	rs28449958	chr16	28824361	rs138159013	ENSG00000196296	ENST00000562185	ATP2A1	28823594	28824538	Panc1_13447	openGene2openGene	IBD
metabolic	Panc1	rs28449958	chr16	28824361	rs138159013	ENSG00000196296	ENST00000563975	ATP2A1	28823594	28824538	Panc1_13447	openGene2openGene	IBD
metabolic	Panc1	rs3197999	chr3	48685869	rs6792510	ENSG00000213689	ENST00000635452	TREX1	48685543	48686291	Panc1_23650	openGene2openGene	IBD
metabolic	Panc1	rs17323934	chr7	26865151	rs73069540	ENSG00000254369	ENST00000518848	HOXA-AS3	26864283	26865198	Panc1_32299	openGene2openGene	T1D
metabolic	Panc1	rs28449958	chr16	28863226	rs62037367	ENSG00000260442	ENST00000561547	ATP2A1-AS1	28863217	28863964	Panc1_13449	openGene2openGene	IBD
metabolic	Panc1	rs2066819	chr12	56334216	rs2371494	ENSG00000139613	ENST00000547356	SMARCC2	56333623	56334441	Panc1_8836	openGene2openGene	PSO
metabolic	Panc1	rs11246217	chr11	575408	rs56333810	ENSG00000177542	ENST00000527127	SLC25A22	575195	576704	Panc1_5713	openGene2openGene	SLE
metabolic	Panc1	rs7130753	chr11	111562032	rs583032	ENSG00000137713	ENST00000426998	PPP2R1B	111561741	111562410	Panc1_7590	ocr2openGene	ALG
metabolic	Panc1	rs5758343	chr22	41381311	rs2234053	ENSG00000100412	ENST00000677554	ACO2	41381011	41382323	Panc1_22925	openGene2openGene	ALG
metabolic	Panc1	rs112006329	chr11	575408	rs56333810	ENSG00000177542	ENST00000527127	SLC25A22	575195	576704	Panc1_5713	openGene2openGene	SLE
metabolic	Panc1	rs11714843	chr3	119498465	rs2280670	ENSG00000176142	ENST00000486235	TMEM39A	119498263	119498934	Panc1_24175	openGene2openGene	JIA
metabolic	Panc1	rs7130753	chr11	111562181	rs35654198	ENSG00000137713	ENST00000534500	PPP2R1B	111561741	111562410	Panc1_7590	ocr2openGene	ALG
metabolic	Panc1	rs11714843	chr3	119498465	rs2280670	ENSG00000176142	ENST00000486159	TMEM39A	119498263	119498934	Panc1_24175	openGene2openGene	JIA
metabolic	Panc1	rs1463485	chr17	75855710	rs1463485	ENSG00000108479	ENST00000587707	GALK1	75855019	75856199	Panc1_15472	openGene2openGene	SLE
metabolic	Panc1	rs17849501	chr1	183471396	rs41272536	ENSG00000198860	ENST00000647437	TSEN15	183471050	183472614	Panc1_2796	openGene2openGene	SLE
metabolic	Panc1	rs7512552	chr1	150487216	rs3840449	ENSG00000143382	ENST00000489159	ADAMTSL4	150487136	150487595	Panc1_2117	openGene2openGene	ECZ
metabolic	Panc1	rs2066819	chr12	56267121	rs60542959	ENSG00000257727	ENST00000553164	CNPY2	56266660	56267351	Panc1_8833	openGene2openGene	PSO
metabolic	Panc1	rs694739	chr11	64285685	rs887314	ENSG00000173264	ENST00000377702	GPR137	64284207	64286023	Panc1_6726	openGene2openGene	MS
metabolic	Panc1	rs34593439	chr15	78944951	rs2289702	ENSG00000103811	ENST00000676865	CTSH	78944187	78945537	Panc1_12462	openGene2openGene	T1D
metabolic	Panc1	rs7130753	chr11	111602364	rs59921976	ENSG00000137713	ENST00000341980	PPP2R1B	111601951	111603205	Panc1_7591	openGene2openGene	ALG
metabolic	Panc1	rs12421615	chr11	64284975	rs2510066	ENSG00000149782	ENST00000325234	PLCB3	64284207	64286023	Panc1_6726	openGene2openGene	VIT
metabolic	Panc1	rs12421615	chr11	64285685	rs887314	ENSG00000149782	ENST00000325234	PLCB3	64284207	64286023	Panc1_6726	openGene2openGene	VIT
metabolic	Panc1	rs694739	chr11	64285685	rs887314	ENSG00000278359	ENST00000615925	MIR7155	64284207	64286023	Panc1_6726	openGene2openGene	MS
metabolic	Panc1	rs12421615	chr11	64284975	rs2510066	ENSG00000149782	ENST00000540288	PLCB3	64284207	64286023	Panc1_6726	openGene2openGene	VIT
metabolic	Panc1	rs3197999	chr3	50299601	rs34136796	ENSG00000114383	ENST00000454201	TUSC2	50299065	50299884	Panc1_23702	openGene2openGene	IBD
metabolic	Panc1	rs10936599	chr3	169764547	rs2293607	ENSG00000008952	ENST00000461933	SEC62	169764538	169765343	Panc1_24968	openGene2openGene	CEL
metabolic	Panc1	rs9611565	chr22	41413619	rs202634	ENSG00000100410	ENST00000216252	PHF5A	41413485	41414263	Panc1_22927	ocr2openGene	VIT
metabolic	Panc1	rs7120737	chr11	47565510	rs11039300	ENSG00000123444	ENST00000533290	KBTBD4	47564987	47566323	Panc1_6505	openGene2openGene	MS
metabolic	Panc1	rs36014129	chr6	26021644	rs41266779	ENSG00000278705	ENST00000377745	H4C2	26021073	26022017	Panc1_29521	openGene2openGene	SLE
metabolic	Panc1	rs4976646	chr5	177367190	rs12654812	ENSG00000169223	ENST00000694903	LMAN2	177366729	177367582	Panc1_28980	openGene2openGene	MS
metabolic	Panc1	rs11246217	chr11	575408	rs56333810	ENSG00000070031	ENST00000176195	SCT	575195	576704	Panc1_5713	openGene2openGene	SLE
metabolic	Panc1	rs694739	chr11	64284975	rs2510066	ENSG00000149743	ENST00000536234	TRPT1	64284207	64286023	Panc1_6726	openGene2openGene	MS
metabolic	Panc1	rs7187776	chr16	28863883	rs11864750	ENSG00000168488	ENST00000563314	ATXN2L	28863217	28863964	Panc1_13449	openGene2openGene	T1D
metabolic	Panc1	rs10790268	chr11	118790689	rs57494551	ENSG00000118181	ENST00000532567	RPS25	118790689	118791366	Panc1_7722	openGene2openGene	RA
metabolic	Panc1	rs5758343	chr22	41544367	rs11554327	ENSG00000100418	ENST00000263256	DESI1	41543934	41544788	Panc1_22932	openGene2openGene	ALG
metabolic	Panc1	rs8079075	chr17	39739722	rs9896940	ENSG00000141736	ENST00000584014	ERBB2	39739278	39739731	Panc1_14705	openGene2openGene	SLE
metabolic	Panc1	rs4252665	chr17	39739722	rs9896940	ENSG00000141736	ENST00000584014	ERBB2	39739278	39739731	Panc1_14705	openGene2openGene	SLE
metabolic	Panc1	rs1453560	chr17	39739722	rs9896940	ENSG00000141736	ENST00000584014	ERBB2	39739278	39739731	Panc1_14705	openGene2openGene	SLE
metabolic	Panc1	rs663743	chr11	64284975	rs2510066	ENSG00000168071	ENST00000494080	CCDC88B	64284207	64286023	Panc1_6726	openGene2openGene	T1D
metabolic	Panc1	rs63406760	chr12	122966218	rs4148856	ENSG00000139722	ENST00000267202	VPS37B	122965876	122966800	Panc1_9759	ocr2openGene	ALG
metabolic	Panc1	rs663743	chr11	64285685	rs887314	ENSG00000257086	ENST00000545800	ENSG00000257086	64284207	64286023	Panc1_6726	openGene2openGene	T1D
metabolic	Panc1	rs63406760	chr12	122966218	rs4148856	ENSG00000139722	ENST00000535765	VPS37B	122965876	122966800	Panc1_9759	openGene2openGene	ALG
metabolic	Panc1	rs5743618	chr4	38857718	rs17616481	ENSG00000157796	ENST00000506869	WDR19	38857662	38858126	Panc1_25799	openGene2openGene	ALG
metabolic	Panc1	rs12421615	chr11	64284975	rs2510066	ENSG00000219435	ENST00000535981	CATSPERZ	64284207	64286023	Panc1_6726	openGene2openGene	VIT
metabolic	Panc1	rs72832915	chr17	39730733	rs3809717	ENSG00000161395	ENST00000584620	PGAP3	39730175	39730865	Panc1_14704	openGene2openGene	SLE
metabolic	Panc1	rs72832915	chr17	39730733	rs3809717	ENSG00000161395	ENST00000429199	PGAP3	39730175	39730865	Panc1_14704	openGene2openGene	SLE
metabolic	Panc1	rs6445975	chr3	58388706	rs7612923	ENSG00000168297	ENST00000356151	PXK	58388538	58388968	Panc1_23837	ocr2openGene	SLE
metabolic	Panc1	rs2304206	chr19	49677009	rs975484	ENSG00000142546	ENST00000601340	NOSIP	49676619	49677341	Panc1_17805	openGene2openGene	VIT
metabolic	Panc1	rs2066819	chr12	56334353	rs79824801	ENSG00000257303	ENST00000660360	CNPY2-AS1	56333623	56334441	Panc1_8836	openGene2openGene	PSO
metabolic	Panc1	rs11246217	chr11	626220	rs12280580	ENSG00000023191	ENST00000438658	RNH1	625325	627250	Panc1_5716	openGene2openGene	SLE
metabolic	Panc1	rs6445975	chr3	58388706	rs7612923	ENSG00000168297	ENST00000383715	PXK	58388538	58388968	Panc1_23837	ocr2openGene	SLE
metabolic	Panc1	rs7187776	chr16	28880144	rs8055138	ENSG00000168488	ENST00000564656	ATXN2L	28879619	28880438	Panc1_13450	openGene2openGene	T1D
metabolic	Panc1	rs3801810	chr7	26857820	rs3801807	ENSG00000253552	ENST00000593438	HOXA-AS2	26857428	26857927	Panc1_32296	openGene2openGene	CRO
metabolic	Panc1	rs5758343	chr22	41381879	rs2234058	ENSG00000100412	ENST00000678819	ACO2	41381011	41382323	Panc1_22925	openGene2openGene	ALG
metabolic	Panc1	rs533646	chr11	118689861	rs4938530	ENSG00000186166	ENST00000334418	CENATAC	118689621	118690604	Panc1_7720	ocr2openGene	MS
metabolic	Panc1	rs1048990	chr14	35122110	rs28365850	ENSG00000100906	ENST00000557389	NFKBIA	35121668	35122321	Panc1_10783	openGene2openGene	ALG
metabolic	Panc1	rs10876864	chr12	56042145	rs1131017	ENSG00000123353	ENST00000552672	ORMDL2	56042043	56042326	Panc1_8815	openGene2openGene	ALG
metabolic	Panc1	rs55893453	chr2	24920539	rs112215462	ENSG00000224165	ENST00000422449	DNAJC27-AS1	24919798	24920844	Panc1_18406	openGene2openGene	T1D
metabolic	Panc1	rs36014129	chr6	26189128	rs13204572	ENSG00000158406	ENST00000634560	H4C8	26188399	26189336	Panc1_29538	openGene2openGene	SLE
metabolic	Panc1	rs12232003	chr12	53180847	rs59218377	ENSG00000111077	ENST00000314276	TNS2	53179998	53181406	Panc1_8715	openGene2openGene	T1D
metabolic	Panc1	rs3801810	chr7	26865151	rs73069540	ENSG00000254369	ENST00000518848	HOXA-AS3	26864283	26865198	Panc1_32299	openGene2openGene	CRO
metabolic	Panc1	rs112006329	chr11	575800	rs34793529	ENSG00000177106	ENST00000529680	EPS8L2	575195	576704	Panc1_5713	openGene2openGene	SLE
metabolic	Panc1	rs2371108	chr3	27715527	rs2371108	ENSG00000187118	ENST00000423894	CMC1	27714841	27715707	Panc1_23370	openGene2openGene	MS
metabolic	Panc1	rs6752107	chr2	233252023	rs10199278	ENSG00000182600	ENST00000476690	SNORC	233251402	233252060	Panc1_21054	openGene2openGene	CRO
metabolic	Panc1	rs1170436	chr16	68539384	rs1170444	ENSG00000168802	ENST00000523421	CHTF8	68538935	68539842	Panc1_13798	openGene2openGene	SLE
metabolic	Panc1	rs60920700	chr3	119560068	rs68180496	ENSG00000176142	ENST00000438581	TMEM39A	119559539	119560289	Panc1_24176	openGene2openGene	VIT
metabolic	Panc1	rs149010539	chr3	49673997	chr3:49711430	ENSG00000226913	ENST00000665395	BSN-DT	49673618	49674680	Panc1_23676	openGene2openGene	CRO
metabolic	Panc1	rs60920700	chr3	119559621	rs16829980	ENSG00000176142	ENST00000438581	TMEM39A	119559539	119560289	Panc1_24176	openGene2openGene	VIT
metabolic	Panc1	rs10790268	chr11	118790689	rs57494551	ENSG00000196655	ENST00000528230	TRAPPC4	118790689	118791366	Panc1_7722	openGene2openGene	RA
metabolic	Panc1	rs12445568	chr16	30958236	rs62055866	ENSG00000175938	ENST00000318663	ORAI3	30957441	30958535	Panc1_13530	openGene2openGene	PSO
metabolic	Panc1	rs7187776	chr16	28880144	rs8055138	ENSG00000178952	ENST00000569217	TUFM	28879619	28880438	Panc1_13450	openGene2openGene	T1D
metabolic	Panc1	rs3197999	chr3	49539613	rs10582618	ENSG00000164062	ENST00000457042	APEH	49539583	49540584	Panc1_23674	ocr2openGene	IBD
metabolic	Panc1	rs60920700	chr3	119559610	rs41271391	ENSG00000176142	ENST00000491685	TMEM39A	119559539	119560289	Panc1_24176	openGene2openGene	VIT
metabolic	Panc1	rs4809219	chr20	63740795	rs6062510	ENSG00000101246	ENST00000607873	ARFRP1	63740632	63741332	Panc1_22226	openGene2openGene	ECZ
metabolic	Panc1	rs4809219	chr20	63740795	rs6062510	ENSG00000101246	ENST00000618568	ARFRP1	63740632	63741332	Panc1_22226	openGene2openGene	ECZ
metabolic	Panc1	rs5758343	chr22	41413633	rs202635	ENSG00000100412	ENST00000678819	ACO2	41413485	41414263	Panc1_22927	ocr2openGene	ALG
metabolic	Panc1	rs5758343	chr22	41414166	rs132920	ENSG00000100412	ENST00000677532	ACO2	41413485	41414263	Panc1_22927	ocr2openGene	ALG
metabolic	Panc1	rs4690229	chr4	973657	rs13137144	ENSG00000145217	ENST00000361661	SLC26A1	973348	973962	Panc1_25542	openGene2openGene	SLE
metabolic	Panc1	rs57095329	chr5	160467840	rs57095329	ENSG00000038274	ENST00000694942	MAT2B	160467423	160468423	Panc1_28726	openGene2openGene	SLE
metabolic	Panc1	rs17323934	chr7	26865151	rs73069540	ENSG00000253552	ENST00000517635	HOXA-AS2	26864283	26865198	Panc1_32299	openGene2openGene	T1D
metabolic	Panc1	rs5758343	chr22	41381554	rs9607799	ENSG00000100403	ENST00000486331	ZC3H7B	41381011	41382323	Panc1_22925	openGene2openGene	ALG
metabolic	Panc1	rs17323934	chr7	26857820	rs3801807	ENSG00000253552	ENST00000521687	HOXA-AS2	26857428	26857927	Panc1_32296	openGene2openGene	T1D
metabolic	Panc1	rs7120737	chr11	47565510	rs11039300	ENSG00000149187	ENST00000528538	CELF1	47564987	47566323	Panc1_6505	openGene2openGene	MS
metabolic	Panc1	rs11590283	chr1	1308516	rs61766198	ENSG00000160087	ENST00000491779	UBE2J2	1307875	1308737	Panc1_28	openGene2openGene	SLE
metabolic	Panc1	rs10876864	chr12	56042145	rs1131017	ENSG00000111540	ENST00000546810	RAB5B	56042043	56042326	Panc1_8815	openGene2openGene	ALG
metabolic	Panc1	rs17849501	chr1	183471396	rs41272536	ENSG00000198860	ENST00000423085	TSEN15	183471050	183472614	Panc1_2796	openGene2openGene	SLE
metabolic	Panc1	rs8079075	chr17	39739722	rs9896940	ENSG00000131748	ENST00000578577	STARD3	39739278	39739731	Panc1_14705	openGene2openGene	SLE
metabolic	Panc1	rs663743	chr11	64285685	rs887314	ENSG00000173264	ENST00000438980	GPR137	64284207	64286023	Panc1_6726	openGene2openGene	T1D
metabolic	Panc1	rs11714843	chr3	119498465	rs2280670	ENSG00000176142	ENST00000497993	TMEM39A	119498263	119498934	Panc1_24175	openGene2openGene	JIA
metabolic	Panc1	rs180977001	chr3	58332737	rs180977001	ENSG00000168301	ENST00000491093	KCTD6	58332525	58333802	Panc1_23835	openGene2openGene	SLE
metabolic	Panc1	rs663743	chr11	64284975	rs2510066	ENSG00000173264	ENST00000313074	GPR137	64284207	64286023	Panc1_6726	openGene2openGene	T1D
metabolic	Panc1	rs11246217	chr11	575800	rs34793529	ENSG00000177042	ENST00000397512	TMEM80	575195	576704	Panc1_5713	openGene2openGene	SLE
metabolic	Panc1	rs10883723	chr10	102503918	rs3818470	ENSG00000156398	ENST00000602287	SFXN2	102503685	102504081	Panc1_5147	openGene2openGene	ALG
metabolic	Panc1	rs10663129	chr3	141486721	rs3806647	ENSG00000114125	ENST00000273480	RNF7	141486619	141488028	Panc1_24574	openGene2openGene	ALG
metabolic	Panc1	rs3801810	chr7	26864711	rs17323934	ENSG00000273433	ENST00000467897	ENSG00000273433	26864283	26865198	Panc1_32299	openGene2openGene	CRO
metabolic	Panc1	rs11246217	chr11	575408	rs56333810	ENSG00000177595	ENST00000527357	PIDD1	575195	576704	Panc1_5713	openGene2openGene	SLE
metabolic	Panc1	rs11246217	chr11	575408	rs56333810	ENSG00000177042	ENST00000397512	TMEM80	575195	576704	Panc1_5713	openGene2openGene	SLE
metabolic	Panc1	rs12421615	chr11	64284975	rs2510066	ENSG00000149743	ENST00000539436	TRPT1	64284207	64286023	Panc1_6726	openGene2openGene	VIT
metabolic	Panc1	rs773125	chr12	56042145	rs1131017	ENSG00000135404	ENST00000552067	CD63	56042043	56042326	Panc1_8815	openGene2openGene	RA
metabolic	Panc1	rs5758343	chr22	41444403	rs106860	ENSG00000100412	ENST00000396512	ACO2	41444348	41444653	Panc1_22928	ocr2openGene	ALG
metabolic	Panc1	rs1860545	chr12	6341779	rs767455	ENSG00000139190	ENST00000539047	VAMP1	6341690	6342201	Panc1_8188	openGene2openGene	AS
metabolic	Panc1	rs773125	chr12	56042145	rs1131017	ENSG00000135441	ENST00000547076	BLOC1S1	56042043	56042326	Panc1_8815	openGene2openGene	RA
metabolic	Panc1	rs2017445	chr12	56041720	rs705705	ENSG00000139531	ENST00000551841	SUOX	56041518	56041965	Panc1_8814	openGene2openGene	VIT
metabolic	Panc1	rs2066819	chr12	56334216	rs2371494	ENSG00000170581	ENST00000651078	STAT2	56333623	56334441	Panc1_8836	openGene2openGene	PSO
metabolic	Panc1	rs5758343	chr22	41381237	rs2234052	ENSG00000100410	ENST00000459687	PHF5A	41381011	41382323	Panc1_22925	openGene2openGene	ALG
metabolic	Panc1	rs7512552	chr1	150487216	rs3840449	ENSG00000159208	ENST00000469255	CIART	150487136	150487595	Panc1_2117	openGene2openGene	ECZ
metabolic	Panc1	rs112006329	chr11	575408	rs56333810	ENSG00000177106	ENST00000534027	EPS8L2	575195	576704	Panc1_5713	openGene2openGene	SLE
metabolic	Panc1	rs9611565	chr22	41413619	rs202634	ENSG00000100412	ENST00000678394	ACO2	41413485	41414263	Panc1_22927	ocr2openGene	VIT
metabolic	Panc1	rs9611565	chr22	41413633	rs202635	ENSG00000100412	ENST00000679320	ACO2	41413485	41414263	Panc1_22927	ocr2openGene	VIT
metabolic	Panc1	rs9611565	chr22	41413899	rs132919	ENSG00000100412	ENST00000679320	ACO2	41413485	41414263	Panc1_22927	ocr2openGene	VIT
metabolic	Panc1	rs63406760	chr12	123364549	rs7485502	ENSG00000111361	ENST00000539951	EIF2B1	123364306	123365999	Panc1_9773	openGene2openGene	ALG
metabolic	Panc1	rs12946510	chr17	39754115	rs2941522	ENSG00000131748	ENST00000585214	STARD3	39753710	39754758	Panc1_14706	ocr2openGene	MS
metabolic	Panc1	rs1463485	chr17	75855710	rs1463485	ENSG00000132478	ENST00000589666	UNK	75855019	75856199	Panc1_15472	openGene2openGene	SLE
metabolic	Panc1	rs112006329	chr11	575408	rs56333810	ENSG00000177595	ENST00000347755	PIDD1	575195	576704	Panc1_5713	openGene2openGene	SLE
metabolic	Panc1	rs3197999	chr3	50299601	rs34136796	ENSG00000214706	ENST00000438296	IFRD2	50299065	50299884	Panc1_23702	openGene2openGene	IBD
metabolic	Panc1	rs10936599	chr3	169769649	rs12637184	ENSG00000008952	ENST00000337002	SEC62	169769267	169769719	Panc1_24969	openGene2openGene	CEL
metabolic	Panc1	rs11246217	chr11	575800	rs34793529	ENSG00000177106	ENST00000531393	EPS8L2	575195	576704	Panc1_5713	openGene2openGene	SLE
metabolic	Panc1	rs3801810	chr7	26857820	rs3801807	ENSG00000214870	ENST00000421862	ENSG00000214870	26857428	26857927	Panc1_32296	openGene2openGene	CRO
metabolic	Panc1	rs10936599	chr3	169769713	rs9811216	ENSG00000008952	ENST00000480708	SEC62	169769267	169769719	Panc1_24969	openGene2openGene	CEL
metabolic	Panc1	rs112006329	chr11	575800	rs34793529	ENSG00000177542	ENST00000532459	SLC25A22	575195	576704	Panc1_5713	openGene2openGene	SLE
metabolic	Panc1	rs112006329	chr11	626220	rs12280580	ENSG00000023191	ENST00000529368	RNH1	625325	627250	Panc1_5716	openGene2openGene	SLE
metabolic	Panc1	rs3801810	chr7	26857820	rs3801807	ENSG00000214870	ENST00000664882	ENSG00000214870	26857428	26857927	Panc1_32296	openGene2openGene	CRO
metabolic	Panc1	rs3801810	chr7	26857820	rs3801807	ENSG00000214870	ENST00000657230	ENSG00000214870	26857428	26857927	Panc1_32296	openGene2openGene	CRO
metabolic	Panc1	rs63406760	chr12	123233754	rs1727332	ENSG00000182196	ENST00000540382	ARL6IP4	123232756	123233872	Panc1_9770	openGene2openGene	ALG
metabolic	Panc1	rs112006329	chr11	575408	rs56333810	ENSG00000177542	ENST00000533385	SLC25A22	575195	576704	Panc1_5713	openGene2openGene	SLE
metabolic	Panc1	rs112006329	chr11	575800	rs34793529	ENSG00000177542	ENST00000533385	SLC25A22	575195	576704	Panc1_5713	openGene2openGene	SLE
metabolic	Panc1	rs663743	chr11	64285685	rs887314	ENSG00000168071	ENST00000494566	CCDC88B	64284207	64286023	Panc1_6726	openGene2openGene	T1D
metabolic	Panc1	rs5758343	chr22	41381311	rs2234053	ENSG00000100412	ENST00000678788	ACO2	41381011	41382323	Panc1_22925	openGene2openGene	ALG
metabolic	Panc1	rs28449958	chr16	28880144	rs8055138	ENSG00000275807	ENST00000614819	ENSG00000275807	28879619	28880438	Panc1_13450	openGene2openGene	IBD
metabolic	Panc1	rs508970	chr11	61129867	rs10897141	ENSG00000167987	ENST00000538036	VPS37C	61129596	61130303	Panc1_6614	ocr2openGene	RA
metabolic	Panc1	rs5758343	chr22	41414166	rs132920	ENSG00000100412	ENST00000678454	ACO2	41413485	41414263	Panc1_22927	ocr2openGene	ALG
metabolic	Panc1	rs33980500	chr6	111592059	rs33980500	ENSG00000173214	ENST00000672191	MFSD4B	111591095	111592283	Panc1_30827	ocr2openGene	PSO
metabolic	Panc1	rs28449958	chr16	28863883	rs11864750	ENSG00000177548	ENST00000563577	RABEP2	28863217	28863964	Panc1_13449	openGene2openGene	IBD
metabolic	Panc1	rs112006329	chr11	575800	rs34793529	ENSG00000185507	ENST00000532788	IRF7	575195	576704	Panc1_5713	openGene2openGene	SLE
metabolic	Panc1	rs33993564	chr5	150847024	rs10058943	ENSG00000256235	ENST00000648745	SMIM3	150846994	150847424	Panc1_28579	openGene2openGene	IBD
metabolic	Panc1	rs12445568	chr16	31033576	rs12445650	ENSG00000167395	ENST00000428260	ZNF646	31033105	31033861	Panc1_13534	openGene2openGene	PSO
metabolic	Panc1	rs112006329	chr11	626220	rs12280580	ENSG00000023191	ENST00000529306	RNH1	625325	627250	Panc1_5716	openGene2openGene	SLE
metabolic	Panc1	rs11246217	chr11	626220	rs12280580	ENSG00000023191	ENST00000529306	RNH1	625325	627250	Panc1_5716	openGene2openGene	SLE
metabolic	Panc1	rs2066819	chr12	56334353	rs79824801	ENSG00000257303	ENST00000549565	CNPY2-AS1	56333623	56334441	Panc1_8836	openGene2openGene	PSO
metabolic	Panc1	rs2066819	chr12	56267121	rs60542959	ENSG00000257303	ENST00000549565	CNPY2-AS1	56266660	56267351	Panc1_8833	openGene2openGene	PSO
metabolic	Panc1	rs2233424	chr6	44265183	rs2233434	ENSG00000157593	ENST00000537814	SLC35B2	44264891	44265814	Panc1_30170	openGene2openGene	RA
metabolic	Panc1	rs12232003	chr12	53180847	rs59218377	ENSG00000182544	ENST00000551660	MFSD5	53179998	53181406	Panc1_8715	openGene2openGene	T1D
metabolic	Panc1	rs5758343	chr22	41544520	rs28623192	ENSG00000100412	ENST00000678394	ACO2	41543934	41544788	Panc1_22932	openGene2openGene	ALG
metabolic	Panc1	rs663743	chr11	64284975	rs2510066	ENSG00000149743	ENST00000541928	TRPT1	64284207	64286023	Panc1_6726	openGene2openGene	T1D
metabolic	Panc1	rs9611565	chr22	41413619	rs202634	ENSG00000100412	ENST00000677153	ACO2	41413485	41414263	Panc1_22927	ocr2openGene	VIT
metabolic	Panc1	rs5758343	chr22	41544367	rs11554327	ENSG00000100412	ENST00000466237	ACO2	41543934	41544788	Panc1_22932	openGene2openGene	ALG
metabolic	Panc1	rs1036207	chr5	142145415	rs249642	ENSG00000113552	ENST00000503229	GNPDA1	142145344	142145893	Panc1_28365	ocr2openGene	MS
metabolic	Panc1	rs36014129	chr6	26021644	rs41266779	ENSG00000275126	ENST00000618305	H4C13	26021073	26022017	Panc1_29521	openGene2openGene	SLE
metabolic	Panc1	rs12232003	chr12	53180847	rs59218377	ENSG00000111077	ENST00000551693	TNS2	53179998	53181406	Panc1_8715	openGene2openGene	T1D
metabolic	Panc1	rs8079075	chr17	39739722	rs9896940	ENSG00000161395	ENST00000429199	PGAP3	39739278	39739731	Panc1_14705	openGene2openGene	SLE
metabolic	Panc1	rs78865465	chr12	55974117	rs75639074	ENSG00000123374	ENST00000556146	CDK2	55973447	55974211	Panc1_8811	openGene2openGene	T1D
metabolic	Panc1	rs2196171	chr2	197785535	rs771018	ENSG00000115540	ENST00000233892	MOB4	197785293	197786854	Panc1_20460	openGene2openGene	SLE
metabolic	Panc1	rs1036207	chr5	142145415	rs249642	ENSG00000113552	ENST00000507107	GNPDA1	142145344	142145893	Panc1_28365	ocr2openGene	MS
metabolic	Panc1	rs2371108	chr3	27715527	rs2371108	ENSG00000187118	ENST00000466830	CMC1	27714841	27715707	Panc1_23370	openGene2openGene	MS
metabolic	Panc1	rs9611565	chr22	41381879	rs2234058	ENSG00000100412	ENST00000677532	ACO2	41381011	41382323	Panc1_22925	openGene2openGene	VIT
metabolic	Panc1	rs2066819	chr12	56333921	rs80317430	ENSG00000139613	ENST00000550164	SMARCC2	56333623	56334441	Panc1_8836	openGene2openGene	PSO
metabolic	Panc1	rs1701704	chr12	56041628	rs705704	ENSG00000135441	ENST00000548556	BLOC1S1	56041518	56041965	Panc1_8814	openGene2openGene	T1D
metabolic	Panc1	rs3801810	chr7	26857820	rs3801807	ENSG00000233429	ENST00000495032	HOTAIRM1	26857428	26857927	Panc1_32296	openGene2openGene	CRO
metabolic	Panc1	rs5758343	chr22	41381554	rs9607799	ENSG00000100412	ENST00000471094	ACO2	41381011	41382323	Panc1_22925	openGene2openGene	ALG
metabolic	Panc1	rs112006329	chr11	575408	rs56333810	ENSG00000177106	ENST00000526198	EPS8L2	575195	576704	Panc1_5713	openGene2openGene	SLE
metabolic	Panc1	rs10790268	chr11	118790689	rs57494551	ENSG00000196655	ENST00000533149	TRAPPC4	118790689	118791366	Panc1_7722	openGene2openGene	RA
metabolic	Panc1	rs1463485	chr17	75855927	rs936394	ENSG00000132471	ENST00000586257	WBP2	75855019	75856199	Panc1_15472	openGene2openGene	SLE
metabolic	Panc1	rs34779708	chr10	35126627	rs4934730	ENSG00000095794	ENST00000356917	CREM	35126393	35127558	Panc1_4173	openGene2openGene	IBD
metabolic	Panc1	rs2038255	chr14	35122110	rs28365850	ENSG00000100906	ENST00000557100	NFKBIA	35121668	35122321	Panc1_10783	openGene2openGene	ECZ
metabolic	Panc1	rs58763752	chr10	32980469	rs60724454	ENSG00000150093	ENST00000678943	ITGB1	32980421	32980985	Panc1_4148	openGene2openGene	T1D
metabolic	Panc1	rs33993564	chr5	150847024	rs10058943	ENSG00000070614	ENST00000522491	NDST1	150846994	150847424	Panc1_28579	openGene2openGene	IBD
metabolic	Panc1	rs2017445	chr12	56041628	rs705704	ENSG00000170473	ENST00000302533	PYM1	56041518	56041965	Panc1_8814	openGene2openGene	VIT
metabolic	Panc1	rs34779708	chr10	35126540	rs16935880	ENSG00000095794	ENST00000344351	CREM	35126393	35127558	Panc1_4173	openGene2openGene	IBD
metabolic	Panc1	rs2017445	chr12	56041628	rs705704	ENSG00000065357	ENST00000548378	DGKA	56041518	56041965	Panc1_8814	openGene2openGene	VIT
metabolic	Panc1	rs2066819	chr12	56300477	rs2695789	ENSG00000135469	ENST00000550071	COQ10A	56299833	56300868	Panc1_8834	openGene2openGene	PSO
metabolic	Panc1	rs10883723	chr10	102503918	rs3818470	ENSG00000077150	ENST00000652277	NFKB2	102503685	102504081	Panc1_5147	openGene2openGene	ALG
metabolic	Panc1	rs2038255	chr14	35122110	rs28365850	ENSG00000100906	ENST00000216797	NFKBIA	35121668	35122321	Panc1_10783	openGene2openGene	ECZ
metabolic	Panc1	rs2066819	chr12	56334353	rs79824801	ENSG00000135423	ENST00000494345	GLS2	56333623	56334441	Panc1_8836	openGene2openGene	PSO
metabolic	Panc1	rs11643872	chr16	30958165	rs11643872	ENSG00000175938	ENST00000563161	ORAI3	30957441	30958535	Panc1_13530	openGene2openGene	GD
metabolic	Panc1	rs4690229	chr4	973551	rs113075206	ENSG00000185619	ENST00000419774	PCGF3	973348	973962	Panc1_25542	openGene2openGene	SLE
metabolic	Panc1	rs694739	chr11	64284975	rs2510066	ENSG00000256940	ENST00000652899	PPP1R14B-AS1	64284207	64286023	Panc1_6726	openGene2openGene	MS
metabolic	Panc1	rs2066819	chr12	56334216	rs2371494	ENSG00000139613	ENST00000394023	SMARCC2	56333623	56334441	Panc1_8836	openGene2openGene	PSO
metabolic	Panc1	rs4976646	chr5	177363161	rs67111717	ENSG00000246334	ENST00000425316	PRR7-AS1	177362947	177363450	Panc1_28979	ocr2openGene	MS
metabolic	Panc1	rs10663129	chr3	141486721	rs3806647	ENSG00000114125	ENST00000477393	RNF7	141486619	141488028	Panc1_24574	openGene2openGene	ALG
metabolic	Panc1	rs12421615	chr11	64285685	rs887314	ENSG00000173457	ENST00000392210	PPP1R14B	64284207	64286023	Panc1_6726	openGene2openGene	VIT
metabolic	Panc1	rs5758343	chr22	41381879	rs2234058	ENSG00000100412	ENST00000678394	ACO2	41381011	41382323	Panc1_22925	openGene2openGene	ALG
metabolic	Panc1	rs5758343	chr22	41544367	rs11554327	ENSG00000196419	ENST00000464116	XRCC6	41543934	41544788	Panc1_22932	openGene2openGene	ALG
metabolic	Panc1	rs5758343	chr22	41381879	rs2234058	ENSG00000100412	ENST00000679320	ACO2	41381011	41382323	Panc1_22925	openGene2openGene	ALG
metabolic	Panc1	rs663743	chr11	64285685	rs887314	ENSG00000173264	ENST00000540370	GPR137	64284207	64286023	Panc1_6726	openGene2openGene	T1D
metabolic	Panc1	rs112006329	chr11	575800	rs34793529	ENSG00000177156	ENST00000528097	TALDO1	575195	576704	Panc1_5713	openGene2openGene	SLE
metabolic	Panc1	rs2066819	chr12	56334216	rs2371494	ENSG00000170581	ENST00000314128	STAT2	56333623	56334441	Panc1_8836	openGene2openGene	PSO
metabolic	Panc1	rs2066819	chr12	56334353	rs79824801	ENSG00000170581	ENST00000651078	STAT2	56333623	56334441	Panc1_8836	openGene2openGene	PSO
metabolic	Panc1	rs773125	chr12	56042145	rs1131017	ENSG00000135404	ENST00000546939	CD63	56042043	56042326	Panc1_8815	openGene2openGene	RA
metabolic	Panc1	rs9611565	chr22	41381554	rs9607799	ENSG00000100410	ENST00000216252	PHF5A	41381011	41382323	Panc1_22925	openGene2openGene	VIT
metabolic	Panc1	rs10876864	chr12	56042145	rs1131017	ENSG00000182796	ENST00000635938	TMEM198B	56042043	56042326	Panc1_8815	openGene2openGene	ALG
metabolic	Panc1	rs9611565	chr22	41413633	rs202635	ENSG00000100412	ENST00000676714	ACO2	41413485	41414263	Panc1_22927	ocr2openGene	VIT
metabolic	Panc1	rs4690229	chr4	973657	rs13137144	ENSG00000127419	ENST00000438836	TMEM175	973348	973962	Panc1_25542	openGene2openGene	SLE
metabolic	Panc1	rs149010539	chr3	49673997	chr3:49711430	ENSG00000173402	ENST00000430636	DAG1	49673618	49674680	Panc1_23676	openGene2openGene	CRO
metabolic	Panc1	rs12142199	chr1	1308516	rs61766198	ENSG00000160087	ENST00000473215	UBE2J2	1307875	1308737	Panc1_28	openGene2openGene	SLE
metabolic	Panc1	rs10936599	chr3	169764547	rs2293607	ENSG00000008952	ENST00000337002	SEC62	169764538	169765343	Panc1_24968	openGene2openGene	CEL
metabolic	Panc1	rs7120737	chr11	47565510	rs11039300	ENSG00000213619	ENST00000528192	NDUFS3	47564987	47566323	Panc1_6505	openGene2openGene	MS
metabolic	Panc1	rs10876864	chr12	56080024	rs7297175	ENSG00000139641	ENST00000551790	ESYT1	56079753	56080190	Panc1_8818	openGene2openGene	ALG
metabolic	Panc1	rs694739	chr11	64284975	rs2510066	ENSG00000149743	ENST00000317459	TRPT1	64284207	64286023	Panc1_6726	openGene2openGene	MS
metabolic	Panc1	rs10883723	chr10	102503918	rs3818470	ENSG00000107872	ENST00000425536	FBXL15	102503685	102504081	Panc1_5147	openGene2openGene	ALG
metabolic	Panc1	rs7120737	chr11	47565510	rs11039300	ENSG00000213619	ENST00000263774	NDUFS3	47564987	47566323	Panc1_6505	openGene2openGene	MS
metabolic	Panc1	rs10936599	chr3	169769713	rs9811216	ENSG00000008952	ENST00000460513	SEC62	169769267	169769719	Panc1_24969	openGene2openGene	CEL
metabolic	Panc1	rs7187776	chr16	28863801	rs7198606	ENSG00000168488	ENST00000563314	ATXN2L	28863217	28863964	Panc1_13449	openGene2openGene	T1D
metabolic	Panc1	rs2283792	chr22	21868030	rs9607340	ENSG00000100027	ENST00000477675	YPEL1	21867158	21868081	Panc1_22647	openGene2openGene	MS
metabolic	Panc1	rs63406760	chr12	123233754	rs1727332	ENSG00000182196	ENST00000357866	ARL6IP4	123232756	123233872	Panc1_9770	openGene2openGene	ALG
metabolic	Panc1	rs3801810	chr7	26857820	rs3801807	ENSG00000214870	ENST00000430548	ENSG00000214870	26857428	26857927	Panc1_32296	openGene2openGene	CRO
metabolic	Panc1	rs9926533	chr16	31074149	rs2303222	ENSG00000167397	ENST00000319788	VKORC1	31074143	31074825	Panc1_13538	openGene2openGene	SLE
metabolic	Panc1	rs4690229	chr4	973551	rs113075206	ENSG00000127415	ENST00000514698	IDUA	973348	973962	Panc1_25542	openGene2openGene	SLE
metabolic	Panc1	rs3197999	chr3	50299601	rs34136796	ENSG00000186792	ENST00000359051	HYAL3	50299065	50299884	Panc1_23702	openGene2openGene	IBD
metabolic	Panc1	rs3197999	chr3	50299601	rs34136796	ENSG00000186792	ENST00000513170	HYAL3	50299065	50299884	Panc1_23702	openGene2openGene	IBD
metabolic	Panc1	rs63406760	chr12	122966218	rs4148856	ENSG00000139722	ENST00000535765	VPS37B	122965876	122966800	Panc1_9759	ocr2openGene	ALG
metabolic	Panc1	rs9611565	chr22	41381909	rs2234059	ENSG00000100412	ENST00000216254	ACO2	41381011	41382323	Panc1_22925	openGene2openGene	VIT
metabolic	Panc1	rs9846396	chr3	141402972	rs2871960	ENSG00000069849	ENST00000286371	ATP1B3	141401943	141403100	Panc1_24569	openGene2openGene	MS
metabolic	Panc1	rs10068717	chr5	142145415	rs249642	ENSG00000113552	ENST00000508177	GNPDA1	142145344	142145893	Panc1_28365	ocr2openGene	ALG
metabolic	Panc1	rs5758343	chr22	41413633	rs202635	ENSG00000100412	ENST00000678454	ACO2	41413485	41414263	Panc1_22927	ocr2openGene	ALG
metabolic	Panc1	rs5758343	chr22	41413619	rs202634	ENSG00000100412	ENST00000678454	ACO2	41413485	41414263	Panc1_22927	ocr2openGene	ALG
metabolic	Panc1	rs11246217	chr11	575800	rs34793529	ENSG00000185507	ENST00000533182	IRF7	575195	576704	Panc1_5713	openGene2openGene	SLE
metabolic	Panc1	rs112006329	chr11	575800	rs34793529	ENSG00000185507	ENST00000330243	IRF7	575195	576704	Panc1_5713	openGene2openGene	SLE
metabolic	Panc1	rs11154801	chr6	135497759	rs13197384	ENSG00000029363	ENST00000353331	BCLAF1	135497388	135498108	Panc1_31178	openGene2openGene	MS
metabolic	Panc1	rs9611565	chr22	41381311	rs2234053	ENSG00000100412	ENST00000677153	ACO2	41381011	41382323	Panc1_22925	openGene2openGene	VIT
metabolic	Panc1	rs36014129	chr6	26189128	rs13204572	ENSG00000234816	ENST00000454320	H2AC5P	26188399	26189336	Panc1_29538	openGene2openGene	SLE
metabolic	Panc1	rs9611565	chr22	41381311	rs2234053	ENSG00000100412	ENST00000396512	ACO2	41381011	41382323	Panc1_22925	openGene2openGene	VIT
metabolic	Panc1	rs9611565	chr22	41381879	rs2234058	ENSG00000100412	ENST00000678819	ACO2	41381011	41382323	Panc1_22925	openGene2openGene	VIT
metabolic	Panc1	rs9611565	chr22	41381554	rs9607799	ENSG00000100412	ENST00000678819	ACO2	41381011	41382323	Panc1_22925	openGene2openGene	VIT
metabolic	Panc1	rs63406760	chr12	122966218	rs4148856	ENSG00000111325	ENST00000535970	OGFOD2	122965876	122966800	Panc1_9759	openGene2openGene	ALG
metabolic	Panc1	rs9611565	chr22	41413899	rs132919	ENSG00000100412	ENST00000677007	ACO2	41413485	41414263	Panc1_22927	ocr2openGene	VIT
metabolic	Panc1	rs3801810	chr7	26864711	rs17323934	ENSG00000254369	ENST00000518848	HOXA-AS3	26864283	26865198	Panc1_32299	openGene2openGene	CRO
metabolic	Panc1	rs6738825	chr2	197785535	rs771018	ENSG00000115540	ENST00000448447	MOB4	197785293	197786854	Panc1_20460	openGene2openGene	SLE
metabolic	Panc1	rs9611565	chr22	41413619	rs202634	ENSG00000100412	ENST00000678819	ACO2	41413485	41414263	Panc1_22927	ocr2openGene	VIT
metabolic	Panc1	rs5758343	chr22	41544367	rs11554327	ENSG00000100412	ENST00000678454	ACO2	41543934	41544788	Panc1_22932	openGene2openGene	ALG
metabolic	Panc1	rs9611565	chr22	41413899	rs132919	ENSG00000100412	ENST00000396512	ACO2	41413485	41414263	Panc1_22927	ocr2openGene	VIT
metabolic	Panc1	rs533646	chr11	118689861	rs4938530	ENSG00000255121	ENST00000582695	CENATAC-DT	118689621	118690604	Panc1_7720	ocr2openGene	MS
metabolic	Panc1	rs78865465	chr12	55974117	rs75639074	ENSG00000205323	ENST00000546604	SARNP	55973447	55974211	Panc1_8811	openGene2openGene	T1D
metabolic	Panc1	rs3801810	chr7	26857820	rs3801807	ENSG00000254369	ENST00000518848	HOXA-AS3	26857428	26857927	Panc1_32296	openGene2openGene	CRO
metabolic	Panc1	rs2017445	chr12	56041720	rs705705	ENSG00000197728	ENST00000646449	RPS26	56041518	56041965	Panc1_8814	openGene2openGene	VIT
metabolic	Panc1	rs11246217	chr11	575800	rs34793529	ENSG00000177106	ENST00000530636	EPS8L2	575195	576704	Panc1_5713	openGene2openGene	SLE
metabolic	Panc1	rs11246217	chr11	575408	rs56333810	ENSG00000174775	ENST00000479482	HRAS	575195	576704	Panc1_5713	openGene2openGene	SLE
metabolic	Panc1	rs112006329	chr11	575800	rs34793529	ENSG00000174775	ENST00000479482	HRAS	575195	576704	Panc1_5713	openGene2openGene	SLE
metabolic	Panc1	rs1170436	chr16	68539161	rs1170445	ENSG00000141076	ENST00000567460	UTP4	68538935	68539842	Panc1_13798	openGene2openGene	SLE
metabolic	Panc1	rs11246217	chr11	575800	rs34793529	ENSG00000099834	ENST00000358353	CDHR5	575195	576704	Panc1_5713	openGene2openGene	SLE
metabolic	Panc1	rs5758343	chr22	41448782	rs202657	ENSG00000100412	ENST00000677427	ACO2	41448293	41448808	Panc1_22929	openGene2openGene	ALG
metabolic	Panc1	rs11246217	chr11	575408	rs56333810	ENSG00000099834	ENST00000531177	CDHR5	575195	576704	Panc1_5713	openGene2openGene	SLE
metabolic	Panc1	rs28449958	chr16	28822933	rs201131521	ENSG00000260442	ENST00000566956	ATP2A1-AS1	28822507	28823291	Panc1_13446	openGene2openGene	IBD
metabolic	Panc1	rs28449958	chr16	28822933	rs201131521	ENSG00000260442	ENST00000686287	ATP2A1-AS1	28822507	28823291	Panc1_13446	openGene2openGene	IBD
metabolic	Panc1	rs2304206	chr19	49677009	rs975484	ENSG00000126456	ENST00000600022	IRF3	49676619	49677341	Panc1_17805	openGene2openGene	VIT
metabolic	Panc1	rs2196171	chr2	197785535	rs771018	ENSG00000247626	ENST00000282276	MARS2	197785293	197786854	Panc1_20460	openGene2openGene	SLE
metabolic	Panc1	rs773125	chr12	56042145	rs1131017	ENSG00000123411	ENST00000550860	IKZF4	56042043	56042326	Panc1_8815	openGene2openGene	RA
metabolic	Panc1	rs28449958	chr16	28824361	rs138159013	ENSG00000196296	ENST00000395503	ATP2A1	28823594	28824538	Panc1_13447	openGene2openGene	IBD
metabolic	Panc1	rs149010539	chr3	49673997	chr3:49711430	ENSG00000173402	ENST00000418588	DAG1	49673618	49674680	Panc1_23676	openGene2openGene	CRO
metabolic	Panc1	rs2017445	chr12	56041628	rs705704	ENSG00000123411	ENST00000262032	IKZF4	56041518	56041965	Panc1_8814	openGene2openGene	VIT
metabolic	Panc1	rs28449958	chr16	28863801	rs7198606	ENSG00000260442	ENST00000561547	ATP2A1-AS1	28863217	28863964	Panc1_13449	openGene2openGene	IBD
metabolic	Panc1	rs28449958	chr16	28863226	rs62037367	ENSG00000260442	ENST00000691192	ATP2A1-AS1	28863217	28863964	Panc1_13449	openGene2openGene	IBD
metabolic	Panc1	rs7187776	chr16	28846324	rs7187776	ENSG00000260442	ENST00000686287	ATP2A1-AS1	28845890	28846833	Panc1_13448	openGene2openGene	T1D
metabolic	Panc1	rs2017445	chr12	56041720	rs705705	ENSG00000123411	ENST00000552689	IKZF4	56041518	56041965	Panc1_8814	openGene2openGene	VIT
metabolic	Panc1	rs1048990	chr14	35292469	rs1048990	ENSG00000100890	ENST00000557404	PRORP	35292097	35292885	Panc1_10786	openGene2openGene	ALG
metabolic	Panc1	rs9926533	chr16	31074149	rs2303222	ENSG00000261474	ENST00000569291	ENSG00000261474	31074143	31074825	Panc1_13538	openGene2openGene	SLE
metabolic	Panc1	rs1048990	chr14	35292469	rs1048990	ENSG00000100890	ENST00000605870	PRORP	35292097	35292885	Panc1_10786	openGene2openGene	ALG
metabolic	Panc1	rs7130753	chr11	111562181	rs35654198	ENSG00000137713	ENST00000531373	PPP2R1B	111561741	111562410	Panc1_7590	ocr2openGene	ALG
metabolic	Panc1	rs11714843	chr3	119498465	rs2280670	ENSG00000176142	ENST00000482162	TMEM39A	119498263	119498934	Panc1_24175	openGene2openGene	JIA
metabolic	Panc1	rs112006329	chr11	575408	rs56333810	ENSG00000199038	ENST00000362168	MIR210	575195	576704	Panc1_5713	openGene2openGene	SLE
metabolic	Panc1	rs2066819	chr12	56333921	rs80317430	ENSG00000170581	ENST00000651301	STAT2	56333623	56334441	Panc1_8836	openGene2openGene	PSO
metabolic	Panc1	rs11590283	chr1	1308516	rs61766198	ENSG00000160087	ENST00000473215	UBE2J2	1307875	1308737	Panc1_28	openGene2openGene	SLE
metabolic	Panc1	rs2017445	chr12	56041720	rs705705	ENSG00000135404	ENST00000420846	CD63	56041518	56041965	Panc1_8814	openGene2openGene	VIT
metabolic	Panc1	rs17323934	chr7	26857820	rs3801807	ENSG00000105997	ENST00000522456	HOXA3	26857428	26857927	Panc1_32296	openGene2openGene	T1D
metabolic	Panc1	rs773125	chr12	56042145	rs1131017	ENSG00000135441	ENST00000548925	BLOC1S1	56042043	56042326	Panc1_8815	openGene2openGene	RA
metabolic	Panc1	rs12421615	chr11	64284975	rs2510066	ENSG00000173153	ENST00000405666	ESRRA	64284207	64286023	Panc1_6726	openGene2openGene	VIT
metabolic	Panc1	rs5758343	chr22	41381909	rs2234059	ENSG00000100410	ENST00000491254	PHF5A	41381011	41382323	Panc1_22925	openGene2openGene	ALG
metabolic	Panc1	rs5758343	chr22	41381237	rs2234052	ENSG00000100410	ENST00000216252	PHF5A	41381011	41382323	Panc1_22925	openGene2openGene	ALG
metabolic	Panc1	rs5758343	chr22	41448782	rs202657	ENSG00000100412	ENST00000679320	ACO2	41448293	41448808	Panc1_22929	ocr2openGene	ALG
metabolic	Panc1	rs694739	chr11	64284975	rs2510066	ENSG00000278359	ENST00000615925	MIR7155	64284207	64286023	Panc1_6726	openGene2openGene	MS
metabolic	Panc1	rs9611565	chr22	41414166	rs132920	ENSG00000100412	ENST00000679320	ACO2	41413485	41414263	Panc1_22927	ocr2openGene	VIT
metabolic	Panc1	rs33993564	chr5	150790321	rs74973123	ENSG00000237693	ENST00000520549	IRGM	150790235	150790812	Panc1_28577	ocr2openGene	IBD
metabolic	Panc1	rs10876864	chr12	56042145	rs1131017	ENSG00000123411	ENST00000548601	IKZF4	56042043	56042326	Panc1_8815	openGene2openGene	ALG
metabolic	Panc1	rs3197999	chr3	50299601	rs34136796	ENSG00000281358	ENST00000629828	RASSF1-AS1	50299065	50299884	Panc1_23702	openGene2openGene	IBD
metabolic	Panc1	rs663743	chr11	64285685	rs887314	ENSG00000173153	ENST00000405666	ESRRA	64284207	64286023	Panc1_6726	openGene2openGene	T1D
metabolic	Panc1	rs1701704	chr12	56041628	rs705704	ENSG00000065357	ENST00000549323	DGKA	56041518	56041965	Panc1_8814	openGene2openGene	T1D
metabolic	Panc1	rs10936599	chr3	169764547	rs2293607	ENSG00000008952	ENST00000469515	SEC62	169764538	169765343	Panc1_24968	openGene2openGene	CEL
metabolic	Panc1	rs1701704	chr12	56041628	rs705704	ENSG00000065357	ENST00000402956	DGKA	56041518	56041965	Panc1_8814	openGene2openGene	T1D
metabolic	Panc1	rs2017445	chr12	56041628	rs705704	ENSG00000135482	ENST00000546903	ZC3H10	56041518	56041965	Panc1_8814	openGene2openGene	VIT
metabolic	Panc1	rs63406760	chr12	123233754	rs1727332	ENSG00000182196	ENST00000392433	ARL6IP4	123232756	123233872	Panc1_9770	openGene2openGene	ALG
metabolic	Panc1	rs11246217	chr11	575800	rs34793529	ENSG00000177542	ENST00000533385	SLC25A22	575195	576704	Panc1_5713	openGene2openGene	SLE
metabolic	Panc1	rs17323934	chr7	26865151	rs73069540	ENSG00000233429	ENST00000425358	HOTAIRM1	26864283	26865198	Panc1_32299	openGene2openGene	T1D
metabolic	Panc1	rs5758343	chr22	41381237	rs2234052	ENSG00000100412	ENST00000678454	ACO2	41381011	41382323	Panc1_22925	openGene2openGene	ALG
metabolic	Panc1	rs2283792	chr22	21867813	rs9610505	ENSG00000100027	ENST00000339468	YPEL1	21867158	21868081	Panc1_22647	openGene2openGene	MS
metabolic	Panc1	rs533646	chr11	118689860	rs4938529	ENSG00000186166	ENST00000580556	CENATAC	118689621	118690604	Panc1_7720	openGene2openGene	MS
metabolic	Panc1	rs5743618	chr4	38857718	rs17616481	ENSG00000157796	ENST00000511729	WDR19	38857662	38858126	Panc1_25799	openGene2openGene	ALG
metabolic	Panc1	rs72832915	chr17	39730733	rs3809717	ENSG00000161395	ENST00000300658	PGAP3	39730175	39730865	Panc1_14704	openGene2openGene	SLE
metabolic	Panc1	rs2017445	chr12	56041720	rs705705	ENSG00000135392	ENST00000546957	DNAJC14	56041518	56041965	Panc1_8814	openGene2openGene	VIT
metabolic	Panc1	rs2304206	chr19	49677009	rs975484	ENSG00000142546	ENST00000593345	NOSIP	49676619	49677341	Panc1_17805	openGene2openGene	VIT
metabolic	Panc1	rs11154801	chr6	135497759	rs13197384	ENSG00000029363	ENST00000628517	BCLAF1	135497388	135498108	Panc1_31178	openGene2openGene	MS
metabolic	Panc1	rs33980500	chr6	111591867	rs57477005	ENSG00000173214	ENST00000672554	MFSD4B	111591095	111592283	Panc1_30827	ocr2openGene	PSO
metabolic	Panc1	rs11246217	chr11	575408	rs56333810	ENSG00000177542	ENST00000320230	SLC25A22	575195	576704	Panc1_5713	openGene2openGene	SLE
metabolic	Panc1	rs694739	chr11	64284975	rs2510066	ENSG00000173486	ENST00000449942	FKBP2	64284207	64286023	Panc1_6726	openGene2openGene	MS
metabolic	Panc1	rs33980500	chr6	111592059	rs33980500	ENSG00000173214	ENST00000368847	MFSD4B	111591095	111592283	Panc1_30827	ocr2openGene	PSO
metabolic	Panc1	rs740474	chr5	141636721	rs1421896	ENSG00000131504	ENST00000389054	DIAPH1	141636247	141637663	Panc1_28349	openGene2openGene	ALG
metabolic	Panc1	rs10876864	chr12	56042145	rs1131017	ENSG00000123353	ENST00000546645	ORMDL2	56042043	56042326	Panc1_8815	openGene2openGene	ALG
metabolic	Panc1	rs773125	chr12	56042145	rs1131017	ENSG00000258554	ENST00000554022	ENSG00000258554	56042043	56042326	Panc1_8815	openGene2openGene	RA
metabolic	Panc1	rs12445568	chr16	31033362	rs58726213	ENSG00000099364	ENST00000338343	FBXL19	31033105	31033861	Panc1_13534	openGene2openGene	PSO
metabolic	Panc1	rs10883723	chr10	102502871	rs2296590	ENSG00000107874	ENST00000369937	CUEDC2	102502620	102503135	Panc1_5146	openGene2openGene	ALG
metabolic	Panc1	rs36014129	chr6	26189128	rs13204572	ENSG00000158406	ENST00000634956	H4C8	26188399	26189336	Panc1_29538	openGene2openGene	SLE
metabolic	Panc1	rs28449958	chr16	28880144	rs8055138	ENSG00000260796	ENST00000568183	ENSG00000260796	28879619	28880438	Panc1_13450	openGene2openGene	IBD
metabolic	Panc1	rs663743	chr11	64285685	rs887314	ENSG00000002330	ENST00000394532	BAD	64284207	64286023	Panc1_6726	openGene2openGene	T1D
metabolic	Panc1	rs9469899	chr6	34792107	rs6934662	ENSG00000196821	ENST00000374023	ILRUN	34791426	34792753	Panc1_29952	openGene2openGene	GD
metabolic	Panc1	rs4810485	chr20	46118343	rs1883832	ENSG00000124140	ENST00000428198	SLC12A5	46117856	46118396	Panc1_21933	openGene2openGene	MS
metabolic	Panc1	rs12445568	chr16	30958236	rs62055866	ENSG00000103496	ENST00000493902	STX4	30957441	30958535	Panc1_13530	openGene2openGene	PSO
metabolic	Panc1	rs3801810	chr7	26864711	rs17323934	ENSG00000254369	ENST00000524304	HOXA-AS3	26864283	26865198	Panc1_32299	openGene2openGene	CRO
metabolic	Panc1	rs36014129	chr6	26199675	rs34961555	ENSG00000158406	ENST00000634956	H4C8	26198859	26199944	Panc1_29541	openGene2openGene	SLE
metabolic	Panc1	rs533646	chr11	118689860	rs4938529	ENSG00000255121	ENST00000582695	CENATAC-DT	118689621	118690604	Panc1_7720	ocr2openGene	MS
metabolic	Panc1	rs78865465	chr12	55974117	rs75639074	ENSG00000205323	ENST00000336133	SARNP	55973447	55974211	Panc1_8811	openGene2openGene	T1D
metabolic	Panc1	rs17323934	chr7	26864711	rs17323934	ENSG00000105991	ENST00000355633	HOXA1	26864283	26865198	Panc1_32299	openGene2openGene	T1D
metabolic	Panc1	rs1860545	chr12	6341779	rs767455	ENSG00000067182	ENST00000543995	TNFRSF1A	6341690	6342201	Panc1_8188	openGene2openGene	AS
metabolic	Panc1	rs1860545	chr12	6341779	rs767455	ENSG00000067182	ENST00000162749	TNFRSF1A	6341690	6342201	Panc1_8188	openGene2openGene	AS
metabolic	Panc1	rs1170436	chr16	68539384	rs1170444	ENSG00000168802	ENST00000522091	CHTF8	68538935	68539842	Panc1_13798	openGene2openGene	SLE
metabolic	Panc1	rs5743618	chr4	38857718	rs17616481	ENSG00000197712	ENST00000515037	FAM114A1	38857662	38858126	Panc1_25799	openGene2openGene	ALG
metabolic	Panc1	rs2256814	chr20	63740688	rs1741708	ENSG00000197114	ENST00000431125	ZGPAT	63740632	63741332	Panc1_22226	openGene2openGene	MS
metabolic	Panc1	rs34835	chr16	28554346	rs7191618	ENSG00000188603	ENST00000636853	CLN3	28553805	28554658	Panc1_13444	openGene2openGene	T1D
metabolic	Panc1	rs60920700	chr3	119559610	rs41271391	ENSG00000176142	ENST00000482162	TMEM39A	119559539	119560289	Panc1_24176	openGene2openGene	VIT
metabolic	Panc1	rs60920700	chr3	119560068	rs68180496	ENSG00000176142	ENST00000482162	TMEM39A	119559539	119560289	Panc1_24176	openGene2openGene	VIT
metabolic	Panc1	rs10883723	chr10	102503918	rs3818470	ENSG00000107862	ENST00000678476	GBF1	102503685	102504081	Panc1_5147	openGene2openGene	ALG
metabolic	Panc1	rs2066819	chr12	56334353	rs79824801	ENSG00000258199	ENST00000553176	ENSG00000258199	56333623	56334441	Panc1_8836	openGene2openGene	PSO
metabolic	Panc1	rs4690229	chr4	973657	rs13137144	ENSG00000145217	ENST00000622731	SLC26A1	973348	973962	Panc1_25542	openGene2openGene	SLE
metabolic	Panc1	rs1453560	chr17	39739722	rs9896940	ENSG00000131748	ENST00000544210	STARD3	39739278	39739731	Panc1_14705	openGene2openGene	SLE
metabolic	Panc1	rs4252665	chr17	39739722	rs9896940	ENSG00000131748	ENST00000580551	STARD3	39739278	39739731	Panc1_14705	openGene2openGene	SLE
metabolic	Panc1	rs10936599	chr3	169769713	rs9811216	ENSG00000085274	ENST00000602751	MYNN	169769267	169769719	Panc1_24969	openGene2openGene	CEL
metabolic	Panc1	rs10936599	chr3	169769713	rs9811216	ENSG00000085274	ENST00000349841	MYNN	169769267	169769719	Panc1_24969	openGene2openGene	CEL
metabolic	Panc1	rs8079075	chr17	39739722	rs9896940	ENSG00000131748	ENST00000578232	STARD3	39739278	39739731	Panc1_14705	openGene2openGene	SLE
metabolic	Panc1	rs10883723	chr10	102502871	rs2296590	ENSG00000171206	ENST00000646349	TRIM8	102502620	102503135	Panc1_5146	openGene2openGene	ALG
metabolic	Panc1	rs8070345	chr17	59843171	rs2645479	ENSG00000108423	ENST00000340993	TUBD1	59842867	59844649	Panc1_15187	ocr2openGene	MS
metabolic	Panc1	rs8070345	chr17	59843171	rs2645479	ENSG00000108423	ENST00000346141	TUBD1	59842867	59844649	Panc1_15187	ocr2openGene	MS
metabolic	Panc1	rs10883723	chr10	102503918	rs3818470	ENSG00000156398	ENST00000602785	SFXN2	102503685	102504081	Panc1_5147	openGene2openGene	ALG
metabolic	Panc1	rs28449958	chr16	28863883	rs11864750	ENSG00000260442	ENST00000561547	ATP2A1-AS1	28863217	28863964	Panc1_13449	openGene2openGene	IBD
metabolic	Panc1	rs10883723	chr10	102503918	rs3818470	ENSG00000156398	ENST00000369893	SFXN2	102503685	102504081	Panc1_5147	openGene2openGene	ALG
metabolic	Panc1	rs2066819	chr12	56334216	rs2371494	ENSG00000139579	ENST00000399713	NABP2	56333623	56334441	Panc1_8836	openGene2openGene	PSO
metabolic	Panc1	rs8070345	chr17	59843171	rs2645479	ENSG00000108423	ENST00000539018	TUBD1	59842867	59844649	Panc1_15187	ocr2openGene	MS
metabolic	Panc1	rs7130753	chr11	111562181	rs35654198	ENSG00000137713	ENST00000527614	PPP2R1B	111561741	111562410	Panc1_7590	ocr2openGene	ALG
metabolic	Panc1	rs5758343	chr22	41444403	rs106860	ENSG00000100412	ENST00000679311	ACO2	41444348	41444653	Panc1_22928	ocr2openGene	ALG
metabolic	Panc1	rs5758343	chr22	41444403	rs106860	ENSG00000100412	ENST00000677153	ACO2	41444348	41444653	Panc1_22928	ocr2openGene	ALG
metabolic	Panc1	rs11714843	chr3	119498465	rs2280670	ENSG00000176142	ENST00000461654	TMEM39A	119498263	119498934	Panc1_24175	openGene2openGene	JIA
metabolic	Panc1	rs2017445	chr12	56041628	rs705704	ENSG00000135404	ENST00000550050	CD63	56041518	56041965	Panc1_8814	openGene2openGene	VIT
metabolic	Panc1	rs12421615	chr11	64285685	rs887314	ENSG00000149743	ENST00000317459	TRPT1	64284207	64286023	Panc1_6726	openGene2openGene	VIT
metabolic	Panc1	rs2066819	chr12	56267121	rs60542959	ENSG00000257727	ENST00000273308	CNPY2	56266660	56267351	Panc1_8833	openGene2openGene	PSO
metabolic	Panc1	rs694739	chr11	64284975	rs2510066	ENSG00000173264	ENST00000535675	GPR137	64284207	64286023	Panc1_6726	openGene2openGene	MS
metabolic	Panc1	rs2066819	chr12	56334353	rs79824801	ENSG00000170581	ENST00000651301	STAT2	56333623	56334441	Panc1_8836	openGene2openGene	PSO
metabolic	Panc1	rs694739	chr11	64284975	rs2510066	ENSG00000173264	ENST00000377702	GPR137	64284207	64286023	Panc1_6726	openGene2openGene	MS
metabolic	Panc1	rs12232003	chr12	53180847	rs59218377	ENSG00000123349	ENST00000547130	PFDN5	53179998	53181406	Panc1_8715	openGene2openGene	T1D
metabolic	Panc1	rs7187776	chr16	28846324	rs7187776	ENSG00000177548	ENST00000564473	RABEP2	28845890	28846833	Panc1_13448	openGene2openGene	T1D
metabolic	Panc1	rs63406760	chr12	123233754	rs1727332	ENSG00000182196	ENST00000392435	ARL6IP4	123232756	123233872	Panc1_9770	openGene2openGene	ALG
metabolic	Panc1	rs63406760	chr12	123233754	rs1727332	ENSG00000182196	ENST00000453766	ARL6IP4	123232756	123233872	Panc1_9770	openGene2openGene	ALG
metabolic	Panc1	rs694739	chr11	64284975	rs2510066	ENSG00000173264	ENST00000438980	GPR137	64284207	64286023	Panc1_6726	openGene2openGene	MS
metabolic	Panc1	rs112006329	chr11	575408	rs56333810	ENSG00000177106	ENST00000534679	EPS8L2	575195	576704	Panc1_5713	openGene2openGene	SLE
metabolic	Panc1	rs7187776	chr16	28846324	rs7187776	ENSG00000177548	ENST00000544477	RABEP2	28845890	28846833	Panc1_13448	openGene2openGene	T1D
metabolic	Panc1	rs62149416	chr2	60881694	rs67574266	ENSG00000162928	ENST00000414712	PEX13	60880972	60881916	Panc1_18921	openGene2openGene	PSO
metabolic	Panc1	rs9611565	chr22	41413899	rs132919	ENSG00000100412	ENST00000678600	ACO2	41413485	41414263	Panc1_22927	ocr2openGene	VIT
metabolic	Panc1	rs12232003	chr12	53180847	rs59218377	ENSG00000123349	ENST00000551223	PFDN5	53179998	53181406	Panc1_8715	openGene2openGene	T1D
metabolic	Panc1	rs12232003	chr12	53180847	rs59218377	ENSG00000123349	ENST00000552341	PFDN5	53179998	53181406	Panc1_8715	openGene2openGene	T1D
metabolic	Panc1	rs9469899	chr6	34792548	rs7752060	ENSG00000124562	ENST00000374017	SNRPC	34791426	34792753	Panc1_29952	openGene2openGene	GD
metabolic	Panc1	rs7120737	chr11	47565510	rs11039300	ENSG00000213619	ENST00000533105	NDUFS3	47564987	47566323	Panc1_6505	openGene2openGene	MS
metabolic	Panc1	rs10883723	chr10	102502871	rs2296590	ENSG00000107872	ENST00000481808	FBXL15	102502620	102503135	Panc1_5146	openGene2openGene	ALG
metabolic	Panc1	rs7187776	chr16	28846324	rs7187776	ENSG00000168488	ENST00000566080	ATXN2L	28845890	28846833	Panc1_13448	openGene2openGene	T1D
metabolic	Panc1	rs7187776	chr16	28863226	rs62037367	ENSG00000168488	ENST00000563314	ATXN2L	28863217	28863964	Panc1_13449	openGene2openGene	T1D
metabolic	Panc1	rs72832915	chr17	39730733	rs3809717	ENSG00000141736	ENST00000584014	ERBB2	39730175	39730865	Panc1_14704	openGene2openGene	SLE
metabolic	Panc1	rs17323934	chr7	26864711	rs17323934	ENSG00000233429	ENST00000429611	HOTAIRM1	26864283	26865198	Panc1_32299	openGene2openGene	T1D
metabolic	Panc1	rs63406760	chr12	123233754	rs1727332	ENSG00000182196	ENST00000456762	ARL6IP4	123232756	123233872	Panc1_9770	openGene2openGene	ALG
metabolic	Panc1	rs11246217	chr11	575800	rs34793529	ENSG00000177542	ENST00000528936	SLC25A22	575195	576704	Panc1_5713	openGene2openGene	SLE
metabolic	Panc1	rs9926533	chr16	31074149	rs2303222	ENSG00000167397	ENST00000354895	VKORC1	31074143	31074825	Panc1_13538	openGene2openGene	SLE
metabolic	Panc1	rs2038255	chr14	35122110	rs28365850	ENSG00000165410	ENST00000672517	CFL2	35121668	35122321	Panc1_10783	openGene2openGene	ECZ
metabolic	Panc1	rs7187776	chr16	28846324	rs7187776	ENSG00000168488	ENST00000568266	ATXN2L	28845890	28846833	Panc1_13448	openGene2openGene	T1D
metabolic	Panc1	rs11246217	chr11	575408	rs56333810	ENSG00000177542	ENST00000533385	SLC25A22	575195	576704	Panc1_5713	openGene2openGene	SLE
metabolic	Panc1	rs11246217	chr11	575800	rs34793529	ENSG00000177542	ENST00000531534	SLC25A22	575195	576704	Panc1_5713	openGene2openGene	SLE
metabolic	Panc1	rs1048990	chr14	35292469	rs1048990	ENSG00000100906	ENST00000557459	NFKBIA	35292097	35292885	Panc1_10786	openGene2openGene	ALG
metabolic	Panc1	rs1701704	chr12	56041628	rs705704	ENSG00000135404	ENST00000551173	CD63	56041518	56041965	Panc1_8814	openGene2openGene	T1D
metabolic	Panc1	rs57095329	chr5	160467840	rs57095329	ENSG00000164609	ENST00000521190	SLU7	160467423	160468423	Panc1_28726	openGene2openGene	SLE
metabolic	Panc1	rs5758343	chr22	41381237	rs2234052	ENSG00000100412	ENST00000678819	ACO2	41381011	41382323	Panc1_22925	openGene2openGene	ALG
metabolic	Panc1	rs2304206	chr19	49677009	rs975484	ENSG00000142546	ENST00000339093	NOSIP	49676619	49677341	Panc1_17805	openGene2openGene	VIT
metabolic	Panc1	rs11246217	chr11	575408	rs56333810	ENSG00000185507	ENST00000532326	IRF7	575195	576704	Panc1_5713	openGene2openGene	SLE
metabolic	Panc1	rs112006329	chr11	575800	rs34793529	ENSG00000185507	ENST00000533182	IRF7	575195	576704	Panc1_5713	openGene2openGene	SLE
metabolic	Panc1	rs112006329	chr11	575408	rs56333810	ENSG00000185507	ENST00000330243	IRF7	575195	576704	Panc1_5713	openGene2openGene	SLE
metabolic	Panc1	rs694739	chr11	64284975	rs2510066	ENSG00000168071	ENST00000479965	CCDC88B	64284207	64286023	Panc1_6726	openGene2openGene	MS
metabolic	Panc1	rs2066819	chr12	56333921	rs80317430	ENSG00000257303	ENST00000660360	CNPY2-AS1	56333623	56334441	Panc1_8836	openGene2openGene	PSO
metabolic	Panc1	rs33980500	chr6	111592059	rs33980500	ENSG00000173214	ENST00000672554	MFSD4B	111591095	111592283	Panc1_30827	ocr2openGene	PSO
metabolic	Panc1	rs63406760	chr12	122966218	rs4148856	ENSG00000256028	ENST00000540866	ENSG00000256028	122965876	122966800	Panc1_9759	ocr2openGene	ALG
metabolic	Panc1	rs35134214	chr15	38564760	rs55728265	ENSG00000171262	ENST00000397609	FAM98B	38563848	38565471	Panc1_11665	openGene2openGene	T1D
metabolic	Panc1	rs12232003	chr12	53180847	rs59218377	ENSG00000182544	ENST00000546655	MFSD5	53179998	53181406	Panc1_8715	openGene2openGene	T1D
metabolic	Panc1	rs63406760	chr12	123364549	rs7485502	ENSG00000111358	ENST00000536375	GTF2H3	123364306	123365999	Panc1_9773	openGene2openGene	ALG
metabolic	Panc1	rs663743	chr11	64285685	rs887314	ENSG00000149743	ENST00000536158	TRPT1	64284207	64286023	Panc1_6726	openGene2openGene	T1D
metabolic	Panc1	rs3801810	chr7	26857820	rs3801807	ENSG00000276528	ENST00000622675	ENSG00000276528	26857428	26857927	Panc1_32296	openGene2openGene	CRO
metabolic	Panc1	rs9611565	chr22	41413633	rs202635	ENSG00000100412	ENST00000677153	ACO2	41413485	41414263	Panc1_22927	ocr2openGene	VIT
metabolic	Panc1	rs10883723	chr10	102502871	rs2296590	ENSG00000107882	ENST00000423559	SUFU	102502620	102503135	Panc1_5146	openGene2openGene	ALG
metabolic	Panc1	rs12232003	chr12	53180847	rs59218377	ENSG00000111077	ENST00000551302	TNS2	53179998	53181406	Panc1_8715	openGene2openGene	T1D
metabolic	Panc1	rs11246217	chr11	575408	rs56333810	ENSG00000247095	ENST00000533920	MIR210HG	575195	576704	Panc1_5713	openGene2openGene	SLE
metabolic	Panc1	rs11246217	chr11	575408	rs56333810	ENSG00000177106	ENST00000530093	EPS8L2	575195	576704	Panc1_5713	openGene2openGene	SLE
metabolic	Panc1	rs2017445	chr12	56041628	rs705704	ENSG00000257449	ENST00000551846	ENSG00000257449	56041518	56041965	Panc1_8814	openGene2openGene	VIT
metabolic	Panc1	rs5987194	chrX	153953469	rs762653	ENSG00000089820	ENST00000370016	ARHGAP4	153953389	153953754	Panc1_37985	openGene2openGene	RA
metabolic	Panc1	rs3801810	chr7	26865151	rs73069540	ENSG00000253552	ENST00000518046	HOXA-AS2	26864283	26865198	Panc1_32299	openGene2openGene	CRO
metabolic	Panc1	rs12445568	chr16	30957268	rs4889599	ENSG00000103496	ENST00000566353	STX4	30957043	30957342	Panc1_13529	openGene2openGene	PSO
metabolic	Panc1	rs2283792	chr22	21867813	rs9610505	ENSG00000100034	ENST00000407142	PPM1F	21867158	21868081	Panc1_22647	openGene2openGene	MS
metabolic	Panc1	rs112006329	chr11	575408	rs56333810	ENSG00000177542	ENST00000481290	SLC25A22	575195	576704	Panc1_5713	openGene2openGene	SLE
metabolic	Panc1	rs58763752	chr10	32980469	rs60724454	ENSG00000150093	ENST00000677363	ITGB1	32980421	32980985	Panc1_4148	openGene2openGene	T1D
metabolic	Panc1	rs10876864	chr12	56042145	rs1131017	ENSG00000135392	ENST00000546957	DNAJC14	56042043	56042326	Panc1_8815	openGene2openGene	ALG
metabolic	Panc1	rs10883723	chr10	102503918	rs3818470	ENSG00000077150	ENST00000471698	NFKB2	102503685	102504081	Panc1_5147	openGene2openGene	ALG
metabolic	Panc1	rs2066819	chr12	56300477	rs2695789	ENSG00000135469	ENST00000546544	COQ10A	56299833	56300868	Panc1_8834	openGene2openGene	PSO
metabolic	Panc1	rs2017445	chr12	56041720	rs705705	ENSG00000065357	ENST00000553783	DGKA	56041518	56041965	Panc1_8814	openGene2openGene	VIT
metabolic	Panc1	rs2066819	chr12	56300477	rs2695789	ENSG00000135469	ENST00000551566	COQ10A	56299833	56300868	Panc1_8834	openGene2openGene	PSO
metabolic	Panc1	rs58763752	chr10	32980469	rs60724454	ENSG00000150093	ENST00000678591	ITGB1	32980421	32980985	Panc1_4148	openGene2openGene	T1D
metabolic	Panc1	rs13088318	chr3	101512524	rs16843927	ENSG00000114391	ENST00000469605	RPL24	101512485	101513646	Panc1_24009	openGene2openGene	ALG
metabolic	Panc1	rs12421615	chr11	64285685	rs887314	ENSG00000149761	ENST00000441250	NUDT22	64284207	64286023	Panc1_6726	openGene2openGene	VIT
metabolic	Panc1	rs12421615	chr11	64284975	rs2510066	ENSG00000149761	ENST00000428347	NUDT22	64284207	64286023	Panc1_6726	openGene2openGene	VIT
metabolic	Panc1	rs2066819	chr12	56334353	rs79824801	ENSG00000135423	ENST00000494474	GLS2	56333623	56334441	Panc1_8836	openGene2openGene	PSO
metabolic	Panc1	rs2066819	chr12	56334353	rs79824801	ENSG00000139613	ENST00000550519	SMARCC2	56333623	56334441	Panc1_8836	openGene2openGene	PSO
metabolic	Panc1	rs2066819	chr12	56333921	rs80317430	ENSG00000139613	ENST00000550519	SMARCC2	56333623	56334441	Panc1_8836	openGene2openGene	PSO
metabolic	Panc1	rs694739	chr11	64285685	rs887314	ENSG00000256940	ENST00000663760	PPP1R14B-AS1	64284207	64286023	Panc1_6726	openGene2openGene	MS
metabolic	Panc1	rs60920700	chr3	119559846	rs41271393	ENSG00000144843	ENST00000471850	ADPRH	119559539	119560289	Panc1_24176	openGene2openGene	VIT
metabolic	Panc1	rs5758343	chr22	41381554	rs9607799	ENSG00000100412	ENST00000678394	ACO2	41381011	41382323	Panc1_22925	openGene2openGene	ALG
metabolic	Panc1	rs36014129	chr6	26189128	rs13204572	ENSG00000277224	ENST00000356530	H2BC7	26188399	26189336	Panc1_29538	openGene2openGene	SLE
metabolic	Panc1	rs5758343	chr22	41381311	rs2234053	ENSG00000100412	ENST00000678394	ACO2	41381011	41382323	Panc1_22925	openGene2openGene	ALG
metabolic	Panc1	rs5758343	chr22	41381311	rs2234053	ENSG00000100412	ENST00000679320	ACO2	41381011	41382323	Panc1_22925	openGene2openGene	ALG
metabolic	Panc1	rs2304206	chr19	49677009	rs975484	ENSG00000126456	ENST00000601291	IRF3	49676619	49677341	Panc1_17805	openGene2openGene	VIT
metabolic	Panc1	rs17849501	chr1	183471396	rs41272536	ENSG00000162704	ENST00000359856	ARPC5	183471050	183472614	Panc1_2796	openGene2openGene	SLE
metabolic	Panc1	rs12421615	chr11	64284975	rs2510066	ENSG00000149743	ENST00000537907	TRPT1	64284207	64286023	Panc1_6726	openGene2openGene	VIT
metabolic	Panc1	rs7130753	chr11	111562032	rs583032	ENSG00000137713	ENST00000311129	PPP2R1B	111561741	111562410	Panc1_7590	ocr2openGene	ALG
metabolic	Panc1	rs12421615	chr11	64285685	rs887314	ENSG00000149743	ENST00000539595	TRPT1	64284207	64286023	Panc1_6726	openGene2openGene	VIT
metabolic	Panc1	rs694739	chr11	64284975	rs2510066	ENSG00000173264	ENST00000546201	GPR137	64284207	64286023	Panc1_6726	openGene2openGene	MS
metabolic	Panc1	rs694739	chr11	64285685	rs887314	ENSG00000173264	ENST00000535675	GPR137	64284207	64286023	Panc1_6726	openGene2openGene	MS
metabolic	Panc1	rs4976646	chr5	177367190	rs12654812	ENSG00000169223	ENST00000515209	LMAN2	177366729	177367582	Panc1_28980	openGene2openGene	MS
metabolic	Panc1	rs663743	chr11	64285685	rs887314	ENSG00000173264	ENST00000535675	GPR137	64284207	64286023	Panc1_6726	openGene2openGene	T1D
metabolic	Panc1	rs112006329	chr11	575408	rs56333810	ENSG00000177156	ENST00000530440	TALDO1	575195	576704	Panc1_5713	openGene2openGene	SLE
metabolic	Panc1	rs28449958	chr16	28880144	rs8055138	ENSG00000169682	ENST00000311008	SPNS1	28879619	28880438	Panc1_13450	openGene2openGene	IBD
metabolic	Panc1	rs28449958	chr16	28880144	rs8055138	ENSG00000169682	ENST00000323081	SPNS1	28879619	28880438	Panc1_13450	openGene2openGene	IBD
metabolic	Panc1	rs2066819	chr12	56267121	rs60542959	ENSG00000257727	ENST00000551276	CNPY2	56266660	56267351	Panc1_8833	openGene2openGene	PSO
metabolic	Panc1	rs11246217	chr11	575800	rs34793529	ENSG00000177106	ENST00000534679	EPS8L2	575195	576704	Panc1_5713	openGene2openGene	SLE
metabolic	Panc1	rs12445568	chr16	30957268	rs4889599	ENSG00000260852	ENST00000563777	FBXL19-AS1	30957043	30957342	Panc1_13529	openGene2openGene	PSO
metabolic	Panc1	rs2017445	chr12	56041720	rs705705	ENSG00000205323	ENST00000552207	SARNP	56041518	56041965	Panc1_8814	openGene2openGene	VIT
metabolic	Panc1	rs56750287	chr17	39868373	rs11557466	ENSG00000172057	ENST00000304046	ORMDL3	39868112	39868772	Panc1_14707	openGene2openGene	T1D
metabolic	Panc1	rs11246217	chr11	575408	rs56333810	ENSG00000177595	ENST00000347755	PIDD1	575195	576704	Panc1_5713	openGene2openGene	SLE
metabolic	Panc1	rs10876864	chr12	56042145	rs1131017	ENSG00000182796	ENST00000482378	TMEM198B	56042043	56042326	Panc1_8815	openGene2openGene	ALG
metabolic	Panc1	rs10876864	chr12	56042145	rs1131017	ENSG00000139641	ENST00000551790	ESYT1	56042043	56042326	Panc1_8815	openGene2openGene	ALG
metabolic	Panc1	rs13088318	chr3	101513249	rs55749605	ENSG00000174173	ENST00000495642	TRMT10C	101512485	101513646	Panc1_24009	openGene2openGene	ALG
metabolic	Panc1	rs1463485	chr17	75855927	rs936394	ENSG00000132475	ENST00000586607	H3-3B	75855019	75856199	Panc1_15472	openGene2openGene	SLE
metabolic	Panc1	rs663743	chr11	64284975	rs2510066	ENSG00000168071	ENST00000473405	CCDC88B	64284207	64286023	Panc1_6726	openGene2openGene	T1D
metabolic	Panc1	rs9611565	chr22	41381909	rs2234059	ENSG00000100412	ENST00000676959	ACO2	41381011	41382323	Panc1_22925	openGene2openGene	VIT
metabolic	Panc1	rs694739	chr11	64285685	rs887314	ENSG00000149743	ENST00000317459	TRPT1	64284207	64286023	Panc1_6726	openGene2openGene	MS
metabolic	Panc1	rs10883723	chr10	102503918	rs3818470	ENSG00000107872	ENST00000481808	FBXL15	102503685	102504081	Panc1_5147	openGene2openGene	ALG
metabolic	Panc1	rs663743	chr11	64284975	rs2510066	ENSG00000168071	ENST00000301897	CCDC88B	64284207	64286023	Panc1_6726	openGene2openGene	T1D
metabolic	Panc1	rs5758343	chr22	41381909	rs2234059	ENSG00000100412	ENST00000678788	ACO2	41381011	41382323	Panc1_22925	openGene2openGene	ALG
metabolic	Panc1	rs10936599	chr3	169769649	rs12637184	ENSG00000008952	ENST00000481435	SEC62	169769267	169769719	Panc1_24969	openGene2openGene	CEL
metabolic	Panc1	rs7187776	chr16	28846324	rs7187776	ENSG00000168488	ENST00000562867	ATXN2L	28845890	28846833	Panc1_13448	openGene2openGene	T1D
metabolic	Panc1	rs5758343	chr22	41381554	rs9607799	ENSG00000100412	ENST00000677516	ACO2	41381011	41382323	Panc1_22925	openGene2openGene	ALG
metabolic	Panc1	rs63406760	chr12	123233754	rs1727332	ENSG00000182196	ENST00000540708	ARL6IP4	123232756	123233872	Panc1_9770	openGene2openGene	ALG
metabolic	Panc1	rs663743	chr11	64285685	rs887314	ENSG00000168071	ENST00000472524	CCDC88B	64284207	64286023	Panc1_6726	openGene2openGene	T1D
metabolic	Panc1	rs7187776	chr16	28863883	rs11864750	ENSG00000168488	ENST00000336783	ATXN2L	28863217	28863964	Panc1_13449	openGene2openGene	T1D
metabolic	Panc1	rs57095329	chr5	160467536	rs73318382	ENSG00000164609	ENST00000297151	SLU7	160467423	160468423	Panc1_28726	openGene2openGene	SLE
metabolic	Panc1	rs12421615	chr11	64285685	rs887314	ENSG00000219435	ENST00000535981	CATSPERZ	64284207	64286023	Panc1_6726	openGene2openGene	VIT
metabolic	Panc1	rs9611565	chr22	41381311	rs2234053	ENSG00000100412	ENST00000679311	ACO2	41381011	41382323	Panc1_22925	openGene2openGene	VIT
metabolic	Panc1	rs1701704	chr12	56041628	rs705704	ENSG00000135404	ENST00000548160	CD63	56041518	56041965	Panc1_8814	openGene2openGene	T1D
metabolic	Panc1	rs12946510	chr17	39868373	rs11557466	ENSG00000264968	ENST00000582263	ENSG00000264968	39868112	39868772	Panc1_14707	openGene2openGene	MS
metabolic	Panc1	rs694739	chr11	64284975	rs2510066	ENSG00000173486	ENST00000535135	FKBP2	64284207	64286023	Panc1_6726	openGene2openGene	MS
metabolic	Panc1	rs7187776	chr16	28880144	rs8055138	ENSG00000168488	ENST00000562867	ATXN2L	28879619	28880438	Panc1_13450	openGene2openGene	T1D
metabolic	Panc1	rs5758343	chr22	41413899	rs132919	ENSG00000100412	ENST00000678454	ACO2	41413485	41414263	Panc1_22927	ocr2openGene	ALG
metabolic	Panc1	rs10947428	chr6	33697243	rs60340121	ENSG00000274259	ENST00000630418	SYNGAP1-AS1	33696872	33697465	Panc1_29926	openGene2openGene	ALG
metabolic	Panc1	rs740474	chr5	141636721	rs1421896	ENSG00000131504	ENST00000518047	DIAPH1	141636247	141637663	Panc1_28349	openGene2openGene	ALG
metabolic	Panc1	rs36014129	chr6	26021644	rs41266779	ENSG00000234816	ENST00000454320	H2AC5P	26021073	26022017	Panc1_29521	openGene2openGene	SLE
metabolic	Panc1	rs112006329	chr11	575800	rs34793529	ENSG00000177542	ENST00000630809	SLC25A22	575195	576704	Panc1_5713	openGene2openGene	SLE
metabolic	Panc1	rs4252665	chr17	39739722	rs9896940	ENSG00000161395	ENST00000378011	PGAP3	39739278	39739731	Panc1_14705	openGene2openGene	SLE
metabolic	Panc1	rs663743	chr11	64285685	rs887314	ENSG00000149743	ENST00000546133	TRPT1	64284207	64286023	Panc1_6726	openGene2openGene	T1D
metabolic	Panc1	rs36014129	chr6	26199675	rs34961555	ENSG00000275126	ENST00000618305	H4C13	26198859	26199944	Panc1_29541	openGene2openGene	SLE
metabolic	Panc1	rs10883723	chr10	102502871	rs2296590	ENSG00000107882	ENST00000369899	SUFU	102502620	102503135	Panc1_5146	openGene2openGene	ALG
metabolic	Panc1	rs34840245	chr6	34757701	rs7743724	ENSG00000272288	ENST00000689838	ILRUN-AS1	34757278	34757725	Panc1_29951	openGene2openGene	SLE
metabolic	Panc1	rs28449958	chr16	28863226	rs62037367	ENSG00000260796	ENST00000568183	ENSG00000260796	28863217	28863964	Panc1_13449	openGene2openGene	IBD
metabolic	Panc1	rs4899260	chr14	68816828	rs4899262	ENSG00000185650	ENST00000336440	ZFP36L1	68816271	68816970	Panc1_11079	ocr2openGene	CEL
metabolic	Panc1	rs9611565	chr22	41413633	rs202635	ENSG00000100412	ENST00000396512	ACO2	41413485	41414263	Panc1_22927	ocr2openGene	VIT
metabolic	Panc1	rs11246217	chr11	575408	rs56333810	ENSG00000177106	ENST00000318562	EPS8L2	575195	576704	Panc1_5713	openGene2openGene	SLE
metabolic	Panc1	rs63406760	chr12	123233754	rs1727332	ENSG00000111325	ENST00000406539	OGFOD2	123232756	123233872	Panc1_9770	openGene2openGene	ALG
metabolic	Panc1	rs4899260	chr14	68816658	rs4899261	ENSG00000185650	ENST00000553375	ZFP36L1	68816271	68816970	Panc1_11079	ocr2openGene	CEL
metabolic	Panc1	rs63406760	chr12	122966218	rs4148856	ENSG00000111325	ENST00000545396	OGFOD2	122965876	122966800	Panc1_9759	openGene2openGene	ALG
metabolic	Panc1	rs10876864	chr12	56042145	rs1131017	ENSG00000135424	ENST00000556273	ITGA7	56042043	56042326	Panc1_8815	openGene2openGene	ALG
metabolic	Panc1	rs78865465	chr12	55974117	rs75639074	ENSG00000205323	ENST00000552884	SARNP	55973447	55974211	Panc1_8811	openGene2openGene	T1D
metabolic	Panc1	rs2066819	chr12	56267121	rs60542959	ENSG00000062485	ENST00000549143	CS	56266660	56267351	Panc1_8833	openGene2openGene	PSO
metabolic	Panc1	rs773125	chr12	56042145	rs1131017	ENSG00000065361	ENST00000684500	ERBB3	56042043	56042326	Panc1_8815	openGene2openGene	RA
metabolic	Panc1	rs5758343	chr22	41381237	rs2234052	ENSG00000100412	ENST00000679264	ACO2	41381011	41382323	Panc1_22925	openGene2openGene	ALG
metabolic	Panc1	rs773125	chr12	56042145	rs1131017	ENSG00000065361	ENST00000411731	ERBB3	56042043	56042326	Panc1_8815	openGene2openGene	RA
metabolic	Panc1	rs773125	chr12	56042145	rs1131017	ENSG00000065361	ENST00000550869	ERBB3	56042043	56042326	Panc1_8815	openGene2openGene	RA
metabolic	Panc1	rs4809219	chr20	63740795	rs6062510	ENSG00000273154	ENST00000490623	ENSG00000273154	63740632	63741332	Panc1_22226	openGene2openGene	ECZ
metabolic	Panc1	rs773125	chr12	56042145	rs1131017	ENSG00000065361	ENST00000267101	ERBB3	56042043	56042326	Panc1_8815	openGene2openGene	RA
metabolic	Panc1	rs11246217	chr11	575408	rs56333810	ENSG00000099834	ENST00000531088	CDHR5	575195	576704	Panc1_5713	openGene2openGene	SLE
metabolic	Panc1	rs11246217	chr11	626220	rs12280580	ENSG00000185507	ENST00000532788	IRF7	625325	627250	Panc1_5716	openGene2openGene	SLE
metabolic	Panc1	rs62149377	chr2	60756834	rs2099613	ENSG00000162928	ENST00000401576	PEX13	60756016	60756989	Panc1_18920	openGene2openGene	SLE
metabolic	Panc1	rs33993564	chr5	150847024	rs10058943	ENSG00000254333	ENST00000519040	NDST1-AS1	150846994	150847424	Panc1_28579	openGene2openGene	IBD
metabolic	Panc1	rs533646	chr11	118689860	rs4938529	ENSG00000110367	ENST00000620157	DDX6	118689621	118690604	Panc1_7720	openGene2openGene	MS
metabolic	Panc1	rs112006329	chr11	575408	rs56333810	ENSG00000099834	ENST00000397542	CDHR5	575195	576704	Panc1_5713	openGene2openGene	SLE
metabolic	Panc1	rs663743	chr11	64285685	rs887314	ENSG00000173113	ENST00000537918	TRMT112	64284207	64286023	Panc1_6726	openGene2openGene	T1D
metabolic	Panc1	rs181826	chr5	142145415	rs249642	ENSG00000113552	ENST00000504139	GNPDA1	142145344	142145893	Panc1_28365	ocr2openGene	CRO
metabolic	Panc1	rs4690229	chr4	973551	rs113075206	ENSG00000127419	ENST00000514453	TMEM175	973348	973962	Panc1_25542	openGene2openGene	SLE
metabolic	Panc1	rs773125	chr12	56042145	rs1131017	ENSG00000123374	ENST00000354056	CDK2	56042043	56042326	Panc1_8815	openGene2openGene	RA
metabolic	Panc1	rs3197999	chr3	48685869	rs6792510	ENSG00000213689	ENST00000625293	TREX1	48685543	48686291	Panc1_23650	openGene2openGene	IBD
metabolic	Panc1	rs5758343	chr22	41381237	rs2234052	ENSG00000100412	ENST00000678600	ACO2	41381011	41382323	Panc1_22925	openGene2openGene	ALG
metabolic	Panc1	rs3801810	chr7	26864711	rs17323934	ENSG00000276771	ENST00000616712	ENSG00000276771	26864283	26865198	Panc1_32299	openGene2openGene	CRO
metabolic	Panc1	rs3197999	chr3	48685869	rs6792510	ENSG00000213689	ENST00000433541	TREX1	48685543	48686291	Panc1_23650	openGene2openGene	IBD
metabolic	Panc1	rs149010539	chr3	49673997	chr3:49711430	ENSG00000173402	ENST00000421560	DAG1	49673618	49674680	Panc1_23676	openGene2openGene	CRO
metabolic	Panc1	rs28449958	chr16	28824361	rs138159013	ENSG00000260442	ENST00000686287	ATP2A1-AS1	28823594	28824538	Panc1_13447	openGene2openGene	IBD
metabolic	Panc1	rs10883723	chr10	102503918	rs3818470	ENSG00000156398	ENST00000602647	SFXN2	102503685	102504081	Panc1_5147	openGene2openGene	ALG
metabolic	Panc1	rs663743	chr11	64284975	rs2510066	ENSG00000173264	ENST00000541952	GPR137	64284207	64286023	Panc1_6726	openGene2openGene	T1D
metabolic	Panc1	rs10876864	chr12	56042145	rs1131017	ENSG00000185664	ENST00000449260	PMEL	56042043	56042326	Panc1_8815	openGene2openGene	ALG
metabolic	Panc1	rs1463485	chr17	75855710	rs1463485	ENSG00000108479	ENST00000225614	GALK1	75855019	75856199	Panc1_15472	openGene2openGene	SLE
metabolic	Panc1	rs663743	chr11	64284975	rs2510066	ENSG00000173264	ENST00000538032	GPR137	64284207	64286023	Panc1_6726	openGene2openGene	T1D
metabolic	Panc1	rs663743	chr11	64284975	rs2510066	ENSG00000173264	ENST00000535675	GPR137	64284207	64286023	Panc1_6726	openGene2openGene	T1D
metabolic	Panc1	rs11246217	chr11	575408	rs56333810	ENSG00000177156	ENST00000528097	TALDO1	575195	576704	Panc1_5713	openGene2openGene	SLE
metabolic	Panc1	rs9611565	chr22	41381909	rs2234059	ENSG00000100410	ENST00000216252	PHF5A	41381011	41382323	Panc1_22925	openGene2openGene	VIT
metabolic	Panc1	rs12421615	chr11	64285685	rs887314	ENSG00000149743	ENST00000394546	TRPT1	64284207	64286023	Panc1_6726	openGene2openGene	VIT
metabolic	Panc1	rs663743	chr11	64284975	rs2510066	ENSG00000162302	ENST00000531659	RPS6KA4	64284207	64286023	Panc1_6726	openGene2openGene	T1D
metabolic	Panc1	rs7187776	chr16	28880144	rs8055138	ENSG00000261067	ENST00000569969	ENSG00000261067	28879619	28880438	Panc1_13450	openGene2openGene	T1D
metabolic	Panc1	rs9611565	chr22	41413633	rs202635	ENSG00000100412	ENST00000678394	ACO2	41413485	41414263	Panc1_22927	ocr2openGene	VIT
metabolic	Panc1	rs63406760	chr12	122966218	rs4148856	ENSG00000182196	ENST00000357866	ARL6IP4	122965876	122966800	Panc1_9759	openGene2openGene	ALG
metabolic	Panc1	rs9611565	chr22	41413619	rs202634	ENSG00000100412	ENST00000679320	ACO2	41413485	41414263	Panc1_22927	ocr2openGene	VIT
metabolic	Panc1	rs9611565	chr22	41413619	rs202634	ENSG00000100412	ENST00000677554	ACO2	41413485	41414263	Panc1_22927	ocr2openGene	VIT
metabolic	Panc1	rs7120737	chr11	47565510	rs11039300	ENSG00000123444	ENST00000531067	KBTBD4	47564987	47566323	Panc1_6505	openGene2openGene	MS
metabolic	Panc1	rs12421615	chr11	64284975	rs2510066	ENSG00000149782	ENST00000279230	PLCB3	64284207	64286023	Panc1_6726	openGene2openGene	VIT
metabolic	Panc1	rs4976646	chr5	177367190	rs12654812	ENSG00000169223	ENST00000694905	LMAN2	177366729	177367582	Panc1_28980	openGene2openGene	MS
metabolic	Panc1	rs13088318	chr3	101512524	rs16843927	ENSG00000174173	ENST00000495642	TRMT10C	101512485	101513646	Panc1_24009	openGene2openGene	ALG
metabolic	Panc1	rs694739	chr11	64285685	rs887314	ENSG00000149743	ENST00000537907	TRPT1	64284207	64286023	Panc1_6726	openGene2openGene	MS
metabolic	Panc1	rs1463485	chr17	75855710	rs1463485	ENSG00000092929	ENST00000585574	UNC13D	75855019	75856199	Panc1_15472	openGene2openGene	SLE
metabolic	Panc1	rs1463485	chr17	75855927	rs936394	ENSG00000092929	ENST00000587504	UNC13D	75855019	75856199	Panc1_15472	openGene2openGene	SLE
metabolic	Panc1	rs63406760	chr12	123233754	rs1727332	ENSG00000182196	ENST00000439686	ARL6IP4	123232756	123233872	Panc1_9770	openGene2openGene	ALG
metabolic	Panc1	rs10936599	chr3	169769649	rs12637184	ENSG00000008952	ENST00000469515	SEC62	169769267	169769719	Panc1_24969	openGene2openGene	CEL
metabolic	Panc1	rs63406760	chr12	123233754	rs1727332	ENSG00000182196	ENST00000412505	ARL6IP4	123232756	123233872	Panc1_9770	openGene2openGene	ALG
metabolic	Panc1	rs7705826	chr5	132390140	rs274553	ENSG00000197536	ENST00000378947	IRF1-AS1	132389633	132390239	Panc1_28104	openGene2openGene	CRO
metabolic	Panc1	rs2038255	chr14	35122110	rs28365850	ENSG00000165410	ENST00000556161	CFL2	35121668	35122321	Panc1_10783	openGene2openGene	ECZ
metabolic	Panc1	rs2017445	chr12	56041720	rs705705	ENSG00000135482	ENST00000546903	ZC3H10	56041518	56041965	Panc1_8814	openGene2openGene	VIT
metabolic	Panc1	rs1048990	chr14	35292469	rs1048990	ENSG00000100906	ENST00000556664	NFKBIA	35292097	35292885	Panc1_10786	openGene2openGene	ALG
metabolic	Panc1	rs7187776	chr16	28846324	rs7187776	ENSG00000168488	ENST00000564656	ATXN2L	28845890	28846833	Panc1_13448	openGene2openGene	T1D
metabolic	Panc1	rs3197999	chr3	50299601	rs34136796	ENSG00000186792	ENST00000621157	HYAL3	50299065	50299884	Panc1_23702	openGene2openGene	IBD
metabolic	Panc1	rs694739	chr11	64284975	rs2510066	ENSG00000149743	ENST00000394546	TRPT1	64284207	64286023	Panc1_6726	openGene2openGene	MS
metabolic	Panc1	rs694739	chr11	64285685	rs887314	ENSG00000149743	ENST00000541278	TRPT1	64284207	64286023	Panc1_6726	openGene2openGene	MS
metabolic	Panc1	rs2233424	chr6	44265240	rs2233433	ENSG00000157593	ENST00000619636	SLC35B2	44264891	44265814	Panc1_30170	openGene2openGene	RA
metabolic	Panc1	rs9926533	chr16	30958165	rs11643872	ENSG00000261487	ENST00000566056	ENSG00000261487	30957441	30958535	Panc1_13530	openGene2openGene	SLE
metabolic	Panc1	rs694739	chr11	64285685	rs887314	ENSG00000173486	ENST00000652094	FKBP2	64284207	64286023	Panc1_6726	openGene2openGene	MS
metabolic	Panc1	rs694739	chr11	64284975	rs2510066	ENSG00000173486	ENST00000309366	FKBP2	64284207	64286023	Panc1_6726	openGene2openGene	MS
metabolic	Panc1	rs28449958	chr16	28822933	rs201131521	ENSG00000178188	ENST00000684370	SH2B1	28822507	28823291	Panc1_13446	openGene2openGene	IBD
metabolic	Panc1	rs5758343	chr22	41413633	rs202635	ENSG00000100412	ENST00000678788	ACO2	41413485	41414263	Panc1_22927	ocr2openGene	ALG
metabolic	Panc1	rs11246217	chr11	575800	rs34793529	ENSG00000177542	ENST00000532361	SLC25A22	575195	576704	Panc1_5713	openGene2openGene	SLE
metabolic	Panc1	rs63406760	chr12	122966218	rs4148856	ENSG00000111325	ENST00000536150	OGFOD2	122965876	122966800	Panc1_9759	openGene2openGene	ALG
metabolic	Panc1	rs36014129	chr6	26189128	rs13204572	ENSG00000278588	ENST00000377733	H2BC10	26188399	26189336	Panc1_29538	openGene2openGene	SLE
metabolic	Panc1	rs9611565	chr22	41381909	rs2234059	ENSG00000100412	ENST00000677007	ACO2	41381011	41382323	Panc1_22925	openGene2openGene	VIT
metabolic	Panc1	rs740474	chr5	141636721	rs1421896	ENSG00000131504	ENST00000523100	DIAPH1	141636247	141637663	Panc1_28349	openGene2openGene	ALG
metabolic	Panc1	rs740474	chr5	141636721	rs1421896	ENSG00000131504	ENST00000647433	DIAPH1	141636247	141637663	Panc1_28349	openGene2openGene	ALG
metabolic	Panc1	rs9611565	chr22	41381909	rs2234059	ENSG00000100412	ENST00000678819	ACO2	41381011	41382323	Panc1_22925	openGene2openGene	VIT
metabolic	Panc1	rs9611565	chr22	41413633	rs202635	ENSG00000100412	ENST00000677007	ACO2	41413485	41414263	Panc1_22927	ocr2openGene	VIT
metabolic	Panc1	rs6738825	chr2	197785535	rs771018	ENSG00000115540	ENST00000409916	MOB4	197785293	197786854	Panc1_20460	openGene2openGene	SLE
metabolic	Panc1	rs63406760	chr12	122966218	rs4148856	ENSG00000111325	ENST00000538628	OGFOD2	122965876	122966800	Panc1_9759	ocr2openGene	ALG
metabolic	Panc1	rs73081554	chr3	58332737	rs180977001	ENSG00000168301	ENST00000479179	KCTD6	58332525	58333802	Panc1_23835	openGene2openGene	RA
metabolic	Panc1	rs2017445	chr12	56041628	rs705704	ENSG00000111540	ENST00000549505	RAB5B	56041518	56041965	Panc1_8814	openGene2openGene	VIT
metabolic	Panc1	rs2017445	chr12	56041720	rs705705	ENSG00000111540	ENST00000549505	RAB5B	56041518	56041965	Panc1_8814	openGene2openGene	VIT
metabolic	Panc1	rs63406760	chr12	123233754	rs1727332	ENSG00000111325	ENST00000397389	OGFOD2	123232756	123233872	Panc1_9770	openGene2openGene	ALG
metabolic	Panc1	rs10790268	chr11	118790689	rs57494551	ENSG00000196655	ENST00000533632	TRAPPC4	118790689	118791366	Panc1_7722	openGene2openGene	RA
metabolic	Panc1	rs1036207	chr5	142145740	rs249641	ENSG00000113552	ENST00000504139	GNPDA1	142145344	142145893	Panc1_28365	ocr2openGene	MS
metabolic	Panc1	rs533646	chr11	118689861	rs4938530	ENSG00000278376	ENST00000610705	ENSG00000278376	118689621	118690604	Panc1_7720	ocr2openGene	MS
metabolic	Panc1	rs10876864	chr12	56080024	rs7297175	ENSG00000065357	ENST00000432422	DGKA	56079753	56080190	Panc1_8818	openGene2openGene	ALG
metabolic	Panc1	rs1463485	chr17	75855710	rs1463485	ENSG00000204316	ENST00000477736	MRPL38	75855019	75856199	Panc1_15472	openGene2openGene	SLE
metabolic	Panc1	rs1463485	chr17	75855710	rs1463485	ENSG00000132481	ENST00000254816	TRIM47	75855019	75856199	Panc1_15472	openGene2openGene	SLE
metabolic	Panc1	rs34835	chr16	28554346	rs7191618	ENSG00000188603	ENST00000636228	CLN3	28553805	28554658	Panc1_13444	openGene2openGene	T1D
metabolic	Panc1	rs34835	chr16	28554346	rs7191618	ENSG00000188603	ENST00000333496	CLN3	28553805	28554658	Panc1_13444	openGene2openGene	T1D
metabolic	Panc1	rs4809219	chr20	63740795	rs6062510	ENSG00000101246	ENST00000614942	ARFRP1	63740632	63741332	Panc1_22226	openGene2openGene	ECZ
metabolic	Panc1	rs34835	chr16	28554346	rs7191618	ENSG00000188603	ENST00000357806	CLN3	28553805	28554658	Panc1_13444	openGene2openGene	T1D
metabolic	Panc1	rs1170436	chr16	68539161	rs1170445	ENSG00000168802	ENST00000448552	CHTF8	68538935	68539842	Panc1_13798	openGene2openGene	SLE
metabolic	Panc1	rs60920700	chr3	119559621	rs16829980	ENSG00000176142	ENST00000491685	TMEM39A	119559539	119560289	Panc1_24176	openGene2openGene	VIT
metabolic	Panc1	rs5758343	chr22	41413899	rs132919	ENSG00000100412	ENST00000677532	ACO2	41413485	41414263	Panc1_22927	ocr2openGene	ALG
metabolic	Panc1	rs17323934	chr7	26865151	rs73069540	ENSG00000253552	ENST00000522193	HOXA-AS2	26864283	26865198	Panc1_32299	openGene2openGene	T1D
metabolic	Panc1	rs4690229	chr4	973551	rs113075206	ENSG00000145217	ENST00000398516	SLC26A1	973348	973962	Panc1_25542	openGene2openGene	SLE
metabolic	Panc1	rs17323934	chr7	26857820	rs3801807	ENSG00000253552	ENST00000524048	HOXA-AS2	26857428	26857927	Panc1_32296	openGene2openGene	T1D
metabolic	Panc1	rs4252665	chr17	39739722	rs9896940	ENSG00000131748	ENST00000578254	STARD3	39739278	39739731	Panc1_14705	openGene2openGene	SLE
metabolic	Panc1	rs10936599	chr3	169769713	rs9811216	ENSG00000085274	ENST00000356716	MYNN	169769267	169769719	Panc1_24969	openGene2openGene	CEL
metabolic	Panc1	rs10876864	chr12	56042145	rs1131017	ENSG00000111540	ENST00000549915	RAB5B	56042043	56042326	Panc1_8815	openGene2openGene	ALG
metabolic	Panc1	rs112006329	chr11	575408	rs56333810	ENSG00000177156	ENST00000528070	TALDO1	575195	576704	Panc1_5713	openGene2openGene	SLE
metabolic	Panc1	rs773125	chr12	56042145	rs1131017	ENSG00000135482	ENST00000257940	ZC3H10	56042043	56042326	Panc1_8815	openGene2openGene	RA
metabolic	Panc1	rs5758343	chr22	41413619	rs202634	ENSG00000100412	ENST00000677698	ACO2	41413485	41414263	Panc1_22927	ocr2openGene	ALG
metabolic	Panc1	rs8070345	chr17	59843171	rs2645479	ENSG00000108423	ENST00000590498	TUBD1	59842867	59844649	Panc1_15187	ocr2openGene	MS
metabolic	Panc1	rs17323934	chr7	26857820	rs3801807	ENSG00000254369	ENST00000518947	HOXA-AS3	26857428	26857927	Panc1_32296	openGene2openGene	T1D
metabolic	Panc1	rs8070345	chr17	59843171	rs2645479	ENSG00000108423	ENST00000613721	TUBD1	59842867	59844649	Panc1_15187	ocr2openGene	MS
metabolic	Panc1	rs10883723	chr10	102503918	rs3818470	ENSG00000156398	ENST00000602439	SFXN2	102503685	102504081	Panc1_5147	openGene2openGene	ALG
metabolic	Panc1	rs8070345	chr17	59843171	rs2645479	ENSG00000108423	ENST00000394239	TUBD1	59842867	59844649	Panc1_15187	ocr2openGene	MS
metabolic	Panc1	rs8070345	chr17	59843171	rs2645479	ENSG00000108423	ENST00000592145	TUBD1	59842867	59844649	Panc1_15187	ocr2openGene	MS
metabolic	Panc1	rs149010539	chr3	49673997	chr3:49711430	ENSG00000173402	ENST00000452060	DAG1	49673618	49674680	Panc1_23676	openGene2openGene	CRO
metabolic	Panc1	rs28449958	chr16	28863801	rs7198606	ENSG00000196296	ENST00000395503	ATP2A1	28863217	28863964	Panc1_13449	openGene2openGene	IBD
metabolic	Panc1	rs60920700	chr3	119559610	rs41271391	ENSG00000163389	ENST00000497447	POGLUT1	119559539	119560289	Panc1_24176	openGene2openGene	VIT
metabolic	Panc1	rs60920700	chr3	119559621	rs16829980	ENSG00000163389	ENST00000497447	POGLUT1	119559539	119560289	Panc1_24176	openGene2openGene	VIT
metabolic	Panc1	rs34835	chr16	28554346	rs7191618	ENSG00000188603	ENST00000566083	CLN3	28553805	28554658	Panc1_13444	openGene2openGene	T1D
metabolic	Panc1	rs11154801	chr6	135497759	rs13197384	ENSG00000289312	ENST00000691675	ENSG00000289312	135497388	135498108	Panc1_31178	openGene2openGene	MS
metabolic	Panc1	rs2017445	chr12	56041628	rs705704	ENSG00000139531	ENST00000551841	SUOX	56041518	56041965	Panc1_8814	openGene2openGene	VIT
metabolic	Panc1	rs36014129	chr6	26189128	rs13204572	ENSG00000277075	ENST00000303910	H2AC8	26188399	26189336	Panc1_29538	openGene2openGene	SLE
metabolic	Panc1	rs5758343	chr22	41544520	rs28623192	ENSG00000100410	ENST00000491254	PHF5A	41543934	41544788	Panc1_22932	openGene2openGene	ALG
metabolic	Panc1	rs9469899	chr6	34792177	rs6457791	ENSG00000124562	ENST00000374017	SNRPC	34791426	34792753	Panc1_29952	openGene2openGene	GD
metabolic	Panc1	rs112006329	chr11	575800	rs34793529	ENSG00000177042	ENST00000608174	TMEM80	575195	576704	Panc1_5713	openGene2openGene	SLE
metabolic	Panc1	rs9611565	chr22	41381311	rs2234053	ENSG00000100410	ENST00000216252	PHF5A	41381011	41382323	Panc1_22925	openGene2openGene	VIT
metabolic	Panc1	rs694739	chr11	64284975	rs2510066	ENSG00000173264	ENST00000313074	GPR137	64284207	64286023	Panc1_6726	openGene2openGene	MS
metabolic	Panc1	rs9611565	chr22	41413899	rs132919	ENSG00000100412	ENST00000676714	ACO2	41413485	41414263	Panc1_22927	ocr2openGene	VIT
metabolic	Panc1	rs55963299	chr2	60881694	rs67574266	ENSG00000162927	ENST00000421319	PUS10	60880972	60881916	Panc1_18921	openGene2openGene	CRO
metabolic	Panc1	rs9611565	chr22	41413633	rs202635	ENSG00000100412	ENST00000677427	ACO2	41413485	41414263	Panc1_22927	ocr2openGene	VIT
metabolic	Panc1	rs663743	chr11	64284975	rs2510066	ENSG00000173153	ENST00000405666	ESRRA	64284207	64286023	Panc1_6726	openGene2openGene	T1D
metabolic	Panc1	rs10883723	chr10	102503918	rs3818470	ENSG00000138175	ENST00000260746	ARL3	102503685	102504081	Panc1_5147	openGene2openGene	ALG
metabolic	Panc1	rs1463485	chr17	75855927	rs936394	ENSG00000132478	ENST00000589666	UNK	75855019	75856199	Panc1_15472	openGene2openGene	SLE
metabolic	Panc1	rs12142199	chr1	1308516	rs61766198	ENSG00000131591	ENST00000475119	C1orf159	1307875	1308737	Panc1_28	openGene2openGene	SLE
metabolic	Panc1	rs4976646	chr5	177367190	rs12654812	ENSG00000169223	ENST00000506310	LMAN2	177366729	177367582	Panc1_28980	openGene2openGene	MS
metabolic	Panc1	rs694739	chr11	64285685	rs887314	ENSG00000149743	ENST00000539595	TRPT1	64284207	64286023	Panc1_6726	openGene2openGene	MS
metabolic	Panc1	rs7120737	chr11	47565510	rs11039300	ENSG00000213619	ENST00000534716	NDUFS3	47564987	47566323	Panc1_6505	openGene2openGene	MS
metabolic	Panc1	rs663743	chr11	64285685	rs887314	ENSG00000168071	ENST00000479965	CCDC88B	64284207	64286023	Panc1_6726	openGene2openGene	T1D
metabolic	Panc1	rs11246217	chr11	575408	rs56333810	ENSG00000177542	ENST00000529066	SLC25A22	575195	576704	Panc1_5713	openGene2openGene	SLE
metabolic	Panc1	rs12232003	chr12	53180847	rs59218377	ENSG00000288663	ENST00000676632	ENSG00000288663	53179998	53181406	Panc1_8715	openGene2openGene	T1D
metabolic	Panc1	rs3801810	chr7	26857820	rs3801807	ENSG00000214870	ENST00000653226	ENSG00000214870	26857428	26857927	Panc1_32296	openGene2openGene	CRO
metabolic	Panc1	rs28449958	chr16	28822933	rs201131521	ENSG00000178188	ENST00000567536	SH2B1	28822507	28823291	Panc1_13446	openGene2openGene	IBD
metabolic	Panc1	rs9926533	chr16	30958165	rs11643872	ENSG00000099364	ENST00000427128	FBXL19	30957441	30958535	Panc1_13530	openGene2openGene	SLE
metabolic	Panc1	rs4690229	chr4	973551	rs113075206	ENSG00000127415	ENST00000514224	IDUA	973348	973962	Panc1_25542	openGene2openGene	SLE
metabolic	Panc1	rs112006329	chr11	575800	rs34793529	ENSG00000177542	ENST00000531534	SLC25A22	575195	576704	Panc1_5713	openGene2openGene	SLE
metabolic	Panc1	rs1048990	chr14	35292469	rs1048990	ENSG00000100906	ENST00000554001	NFKBIA	35292097	35292885	Panc1_10786	openGene2openGene	ALG
metabolic	Panc1	rs1048990	chr14	35292469	rs1048990	ENSG00000100906	ENST00000555371	NFKBIA	35292097	35292885	Panc1_10786	openGene2openGene	ALG
metabolic	Panc1	rs12087340	chr1	85276474	rs1060843	ENSG00000142871	ENST00000674743	CCN1	85276166	85277089	Panc1_1606	openGene2openGene	MS
metabolic	Panc1	rs4795397	chr17	39868373	rs11557466	ENSG00000172057	ENST00000584000	ORMDL3	39868112	39868772	Panc1_14707	openGene2openGene	IBD
metabolic	Panc1	rs10883723	chr10	102540219	rs7096072	ENSG00000107882	ENST00000423559	SUFU	102540111	102540357	Panc1_5148	ocr2openGene	ALG
metabolic	Panc1	rs3801810	chr7	26857820	rs3801807	ENSG00000253552	ENST00000517550	HOXA-AS2	26857428	26857927	Panc1_32296	openGene2openGene	CRO
metabolic	Panc1	rs28449958	chr16	28824361	rs138159013	ENSG00000178188	ENST00000538342	SH2B1	28823594	28824538	Panc1_13447	openGene2openGene	IBD
metabolic	Panc1	rs2233424	chr6	44265183	rs2233434	ENSG00000157593	ENST00000615337	SLC35B2	44264891	44265814	Panc1_30170	openGene2openGene	RA
metabolic	Panc1	rs5758343	chr22	41381879	rs2234058	ENSG00000100412	ENST00000396512	ACO2	41381011	41382323	Panc1_22925	openGene2openGene	ALG
metabolic	Panc1	rs12421615	chr11	64285685	rs887314	ENSG00000236935	ENST00000690790	ENSG00000236935	64284207	64286023	Panc1_6726	openGene2openGene	VIT
metabolic	Panc1	rs63406760	chr12	122966218	rs4148856	ENSG00000111325	ENST00000542117	OGFOD2	122965876	122966800	Panc1_9759	openGene2openGene	ALG
metabolic	Panc1	rs3801810	chr7	26857820	rs3801807	ENSG00000277694	ENST00000619311	ENSG00000277694	26857428	26857927	Panc1_32296	openGene2openGene	CRO
metabolic	Panc1	rs663743	chr11	64285685	rs887314	ENSG00000149743	ENST00000541928	TRPT1	64284207	64286023	Panc1_6726	openGene2openGene	T1D
metabolic	Panc1	rs1701704	chr12	56041628	rs705704	ENSG00000182796	ENST00000471276	TMEM198B	56041518	56041965	Panc1_8814	openGene2openGene	T1D
metabolic	Panc1	rs112006329	chr11	575408	rs56333810	ENSG00000177106	ENST00000529680	EPS8L2	575195	576704	Panc1_5713	openGene2openGene	SLE
metabolic	Panc1	rs63406760	chr12	122966218	rs4148856	ENSG00000111325	ENST00000228922	OGFOD2	122965876	122966800	Panc1_9759	openGene2openGene	ALG
metabolic	Panc1	rs2066819	chr12	56333921	rs80317430	ENSG00000181852	ENST00000345093	RNF41	56333623	56334441	Panc1_8836	openGene2openGene	PSO
metabolic	Panc1	rs5758343	chr22	41544520	rs28623192	ENSG00000100412	ENST00000678788	ACO2	41543934	41544788	Panc1_22932	openGene2openGene	ALG
metabolic	Panc1	rs1701704	chr12	56041628	rs705704	ENSG00000135441	ENST00000551926	BLOC1S1	56041518	56041965	Panc1_8814	openGene2openGene	T1D
metabolic	Panc1	rs33993564	chr5	150847024	rs10058943	ENSG00000086589	ENST00000199814	RBM22	150846994	150847424	Panc1_28579	openGene2openGene	IBD
metabolic	Panc1	rs34835	chr16	28554346	rs7191618	ENSG00000261832	ENST00000637299	ENSG00000261832	28553805	28554658	Panc1_13444	openGene2openGene	T1D
metabolic	Panc1	rs5987194	chrX	153953469	rs762653	ENSG00000089820	ENST00000494302	ARHGAP4	153953389	153953754	Panc1_37985	openGene2openGene	RA
metabolic	Panc1	rs2066819	chr12	56334216	rs2371494	ENSG00000139613	ENST00000550859	SMARCC2	56333623	56334441	Panc1_8836	openGene2openGene	PSO
metabolic	Panc1	rs2066819	chr12	56267121	rs60542959	ENSG00000062485	ENST00000550159	CS	56266660	56267351	Panc1_8833	openGene2openGene	PSO
metabolic	Panc1	rs11714843	chr3	119498465	rs2280670	ENSG00000183833	ENST00000482573	CFAP91	119498263	119498934	Panc1_24175	openGene2openGene	JIA
metabolic	Panc1	rs2066819	chr12	56333921	rs80317430	ENSG00000135423	ENST00000494345	GLS2	56333623	56334441	Panc1_8836	openGene2openGene	PSO
metabolic	Panc1	rs2038255	chr14	35122110	rs28365850	ENSG00000100906	ENST00000557389	NFKBIA	35121668	35122321	Panc1_10783	openGene2openGene	ECZ
metabolic	Panc1	rs3801810	chr7	26865151	rs73069540	ENSG00000005020	ENST00000468712	SKAP2	26864283	26865198	Panc1_32299	openGene2openGene	CRO
metabolic	Panc1	rs7705826	chr5	132390140	rs274553	ENSG00000164404	ENST00000687138	GDF9	132389633	132390239	Panc1_28104	openGene2openGene	CRO
metabolic	Panc1	rs2066819	chr12	56334353	rs79824801	ENSG00000062485	ENST00000551936	CS	56333623	56334441	Panc1_8836	openGene2openGene	PSO
metabolic	Panc1	rs7705826	chr5	132390140	rs274553	ENSG00000164404	ENST00000296875	GDF9	132389633	132390239	Panc1_28104	openGene2openGene	CRO
metabolic	Panc1	rs2066819	chr12	56334353	rs79824801	ENSG00000062485	ENST00000551253	CS	56333623	56334441	Panc1_8836	openGene2openGene	PSO
metabolic	Panc1	rs2066819	chr12	56333921	rs80317430	ENSG00000062485	ENST00000551253	CS	56333623	56334441	Panc1_8836	openGene2openGene	PSO
metabolic	Panc1	rs2066819	chr12	56333921	rs80317430	ENSG00000062485	ENST00000550044	CS	56333623	56334441	Panc1_8836	openGene2openGene	PSO
metabolic	Panc1	rs5758343	chr22	41381554	rs9607799	ENSG00000100412	ENST00000676714	ACO2	41381011	41382323	Panc1_22925	openGene2openGene	ALG
metabolic	Panc1	rs12421615	chr11	64284975	rs2510066	ENSG00000149761	ENST00000535000	NUDT22	64284207	64286023	Panc1_6726	openGene2openGene	VIT
metabolic	Panc1	rs112006329	chr11	575408	rs56333810	ENSG00000185522	ENST00000486629	LMNTD2	575195	576704	Panc1_5713	openGene2openGene	SLE
metabolic	Panc1	rs11643872	chr16	30958165	rs11643872	ENSG00000175938	ENST00000318663	ORAI3	30957441	30958535	Panc1_13530	openGene2openGene	GD
metabolic	Panc1	rs4690229	chr4	973657	rs13137144	ENSG00000185619	ENST00000419774	PCGF3	973348	973962	Panc1_25542	openGene2openGene	SLE
metabolic	Panc1	rs5758343	chr22	41381554	rs9607799	ENSG00000100412	ENST00000678600	ACO2	41381011	41382323	Panc1_22925	openGene2openGene	ALG
metabolic	Panc1	rs694739	chr11	64284975	rs2510066	ENSG00000256940	ENST00000538355	PPP1R14B-AS1	64284207	64286023	Panc1_6726	openGene2openGene	MS
metabolic	Panc1	rs2066819	chr12	56334216	rs2371494	ENSG00000139613	ENST00000550519	SMARCC2	56333623	56334441	Panc1_8836	openGene2openGene	PSO
metabolic	Panc1	rs2066819	chr12	56334353	rs79824801	ENSG00000139613	ENST00000547356	SMARCC2	56333623	56334441	Panc1_8836	openGene2openGene	PSO
metabolic	Panc1	rs7187776	chr16	28846324	rs7187776	ENSG00000260442	ENST00000686664	ATP2A1-AS1	28845890	28846833	Panc1_13448	openGene2openGene	T1D
metabolic	Panc1	rs694739	chr11	64285685	rs887314	ENSG00000256940	ENST00000538355	PPP1R14B-AS1	64284207	64286023	Panc1_6726	openGene2openGene	MS
metabolic	Panc1	rs5758343	chr22	41381311	rs2234053	ENSG00000100412	ENST00000676714	ACO2	41381011	41382323	Panc1_22925	openGene2openGene	ALG
metabolic	Panc1	rs5758343	chr22	41444403	rs106860	ENSG00000100412	ENST00000677516	ACO2	41444348	41444653	Panc1_22928	ocr2openGene	ALG
metabolic	Panc1	rs10883723	chr10	102503918	rs3818470	ENSG00000156398	ENST00000459894	SFXN2	102503685	102504081	Panc1_5147	openGene2openGene	ALG
metabolic	Panc1	rs2304206	chr19	49677009	rs975484	ENSG00000126456	ENST00000600453	IRF3	49676619	49677341	Panc1_17805	openGene2openGene	VIT
metabolic	Panc1	rs5758343	chr22	41444403	rs106860	ENSG00000100412	ENST00000678688	ACO2	41444348	41444653	Panc1_22928	ocr2openGene	ALG
metabolic	Panc1	rs663743	chr11	64285685	rs887314	ENSG00000173264	ENST00000541952	GPR137	64284207	64286023	Panc1_6726	openGene2openGene	T1D
metabolic	Panc1	rs5758343	chr22	41444403	rs106860	ENSG00000100412	ENST00000216254	ACO2	41444348	41444653	Panc1_22928	ocr2openGene	ALG
metabolic	Panc1	rs7130753	chr11	111562032	rs583032	ENSG00000137713	ENST00000531373	PPP2R1B	111561741	111562410	Panc1_7590	ocr2openGene	ALG
metabolic	Panc1	rs11590283	chr1	1308516	rs61766198	ENSG00000160087	ENST00000435198	UBE2J2	1307875	1308737	Panc1_28	openGene2openGene	SLE
metabolic	Panc1	rs11657987	chr17	78379014	rs4490057	ENSG00000267737	ENST00000586321	ENSG00000267737	78377897	78379151	Panc1_15561	openGene2openGene	ECZ
metabolic	Panc1	rs63406760	chr12	123043858	rs655293	ENSG00000130921	ENST00000366329	MTRFR	123043313	123044060	Panc1_9762	ocr2openGene	ALG
metabolic	Panc1	rs5758343	chr22	41444403	rs106860	ENSG00000100412	ENST00000677532	ACO2	41444348	41444653	Panc1_22928	ocr2openGene	ALG
metabolic	Panc1	rs1701704	chr12	56041628	rs705704	ENSG00000135392	ENST00000678005	DNAJC14	56041518	56041965	Panc1_8814	openGene2openGene	T1D
metabolic	Panc1	rs694739	chr11	64285685	rs887314	ENSG00000173264	ENST00000313074	GPR137	64284207	64286023	Panc1_6726	openGene2openGene	MS
metabolic	Panc1	rs12445568	chr16	31033576	rs12445650	ENSG00000167394	ENST00000300849	ZNF668	31033105	31033861	Panc1_13534	openGene2openGene	PSO
metabolic	Panc1	rs11246217	chr11	575408	rs56333810	ENSG00000174775	ENST00000417302	HRAS	575195	576704	Panc1_5713	openGene2openGene	SLE
metabolic	Panc1	rs3197999	chr3	50299601	rs34136796	ENSG00000230454	ENST00000439898	ENSG00000230454	50299065	50299884	Panc1_23702	openGene2openGene	IBD
metabolic	Panc1	rs3197999	chr3	50299601	rs34136796	ENSG00000230454	ENST00000426302	ENSG00000230454	50299065	50299884	Panc1_23702	openGene2openGene	IBD
metabolic	Panc1	rs1463485	chr17	75855710	rs1463485	ENSG00000132475	ENST00000586270	H3-3B	75855019	75856199	Panc1_15472	openGene2openGene	SLE
metabolic	Panc1	rs2017445	chr12	56041720	rs705705	ENSG00000135482	ENST00000551880	ZC3H10	56041518	56041965	Panc1_8814	openGene2openGene	VIT
metabolic	Panc1	rs1463485	chr17	75855710	rs1463485	ENSG00000132475	ENST00000591893	H3-3B	75855019	75856199	Panc1_15472	openGene2openGene	SLE
metabolic	Panc1	rs2017445	chr12	56041628	rs705704	ENSG00000135482	ENST00000552345	ZC3H10	56041518	56041965	Panc1_8814	openGene2openGene	VIT
metabolic	Panc1	rs7120737	chr11	47565510	rs11039300	ENSG00000213619	ENST00000529276	NDUFS3	47564987	47566323	Panc1_6505	openGene2openGene	MS
metabolic	Panc1	rs1701704	chr12	56041628	rs705704	ENSG00000065357	ENST00000555218	DGKA	56041518	56041965	Panc1_8814	openGene2openGene	T1D
metabolic	Panc1	rs2017445	chr12	56041720	rs705705	ENSG00000135482	ENST00000549973	ZC3H10	56041518	56041965	Panc1_8814	openGene2openGene	VIT
metabolic	Panc1	rs28449958	chr16	28880144	rs8055138	ENSG00000176953	ENST00000562977	NFATC2IP	28879619	28880438	Panc1_13450	openGene2openGene	IBD
metabolic	Panc1	rs7120737	chr11	47565510	rs11039300	ENSG00000213619	ENST00000524568	NDUFS3	47564987	47566323	Panc1_6505	openGene2openGene	MS
metabolic	Panc1	rs10936599	chr3	169764547	rs2293607	ENSG00000008952	ENST00000481435	SEC62	169764538	169765343	Panc1_24968	openGene2openGene	CEL
metabolic	Panc1	rs10936599	chr3	169769713	rs9811216	ENSG00000008952	ENST00000487736	SEC62	169769267	169769719	Panc1_24969	openGene2openGene	CEL
metabolic	Panc1	rs663743	chr11	64285685	rs887314	ENSG00000168071	ENST00000492980	CCDC88B	64284207	64286023	Panc1_6726	openGene2openGene	T1D
metabolic	Panc1	rs63406760	chr12	123233754	rs1727332	ENSG00000182196	ENST00000536502	ARL6IP4	123232756	123233872	Panc1_9770	openGene2openGene	ALG
metabolic	Panc1	rs2038255	chr14	35122110	rs28365850	ENSG00000165410	ENST00000672163	CFL2	35121668	35122321	Panc1_10783	openGene2openGene	ECZ
metabolic	Panc1	rs9926533	chr16	30958165	rs11643872	ENSG00000099364	ENST00000338343	FBXL19	30957441	30958535	Panc1_13530	openGene2openGene	SLE
metabolic	Panc1	rs9926533	chr16	31074149	rs2303222	ENSG00000167397	ENST00000420057	VKORC1	31074143	31074825	Panc1_13538	openGene2openGene	SLE
metabolic	Panc1	rs10883723	chr10	102540111	rs6584510	ENSG00000107882	ENST00000423559	SUFU	102540111	102540357	Panc1_5148	ocr2openGene	ALG
metabolic	Panc1	rs1048990	chr14	35292469	rs1048990	ENSG00000100906	ENST00000557100	NFKBIA	35292097	35292885	Panc1_10786	openGene2openGene	ALG
metabolic	Panc1	rs3197999	chr3	50292395	rs1076872	ENSG00000186792	ENST00000336307	HYAL3	50292281	50292777	Panc1_23701	openGene2openGene	IBD
metabolic	Panc1	rs5743618	chr4	38857718	rs17616481	ENSG00000157796	ENST00000512112	WDR19	38857662	38858126	Panc1_25799	openGene2openGene	ALG
metabolic	Panc1	rs112006329	chr11	575800	rs34793529	ENSG00000177542	ENST00000532361	SLC25A22	575195	576704	Panc1_5713	openGene2openGene	SLE
metabolic	Panc1	rs10068717	chr5	142145415	rs249642	ENSG00000113552	ENST00000503229	GNPDA1	142145344	142145893	Panc1_28365	ocr2openGene	ALG
metabolic	Panc1	rs9469899	chr6	34792107	rs6934662	ENSG00000272288	ENST00000606496	ILRUN-AS1	34791426	34792753	Panc1_29952	openGene2openGene	GD
metabolic	Panc1	rs2304206	chr19	49677009	rs975484	ENSG00000142546	ENST00000600019	NOSIP	49676619	49677341	Panc1_17805	openGene2openGene	VIT
metabolic	Panc1	rs2304206	chr19	49677009	rs975484	ENSG00000142546	ENST00000596358	NOSIP	49676619	49677341	Panc1_17805	openGene2openGene	VIT
metabolic	Panc1	rs7187776	chr16	28880144	rs8055138	ENSG00000168488	ENST00000570200	ATXN2L	28879619	28880438	Panc1_13450	openGene2openGene	T1D
metabolic	Panc1	rs11246217	chr11	575800	rs34793529	ENSG00000185507	ENST00000397570	IRF7	575195	576704	Panc1_5713	openGene2openGene	SLE
metabolic	Panc1	rs34695944	chr2	60881694	rs67574266	ENSG00000162927	ENST00000430495	PUS10	60880972	60881916	Panc1_18921	openGene2openGene	RA
metabolic	Panc1	rs533646	chr11	118689861	rs4938530	ENSG00000186166	ENST00000532132	CENATAC	118689621	118690604	Panc1_7720	openGene2openGene	MS
metabolic	Panc1	rs1036207	chr5	142145415	rs249642	ENSG00000113552	ENST00000500692	GNPDA1	142145344	142145893	Panc1_28365	ocr2openGene	MS
metabolic	Panc1	rs12445568	chr16	31033362	rs58726213	ENSG00000099364	ENST00000562798	FBXL19	31033105	31033861	Panc1_13534	openGene2openGene	PSO
metabolic	Panc1	rs11590283	chr1	1308516	rs61766198	ENSG00000175756	ENST00000378853	AURKAIP1	1307875	1308737	Panc1_28	openGene2openGene	SLE
metabolic	Panc1	rs1701704	chr12	56041628	rs705704	ENSG00000065357	ENST00000556001	DGKA	56041518	56041965	Panc1_8814	openGene2openGene	T1D
metabolic	Panc1	rs1036207	chr5	142145740	rs249641	ENSG00000113552	ENST00000513454	GNPDA1	142145344	142145893	Panc1_28365	ocr2openGene	MS
metabolic	Panc1	rs63406760	chr12	122966218	rs4148856	ENSG00000111325	ENST00000545612	OGFOD2	122965876	122966800	Panc1_9759	ocr2openGene	ALG
metabolic	Panc1	rs34840245	chr6	34757701	rs7743724	ENSG00000272288	ENST00000606496	ILRUN-AS1	34757278	34757725	Panc1_29951	openGene2openGene	SLE
metabolic	Panc1	rs5758343	chr22	41544520	rs28623192	ENSG00000100412	ENST00000676714	ACO2	41543934	41544788	Panc1_22932	openGene2openGene	ALG
metabolic	Panc1	rs2066819	chr12	56334216	rs2371494	ENSG00000181852	ENST00000551711	RNF41	56333623	56334441	Panc1_8836	openGene2openGene	PSO
metabolic	Panc1	rs12087340	chr1	85276285	rs12562182	ENSG00000153904	ENST00000426972	DDAH1	85276166	85277089	Panc1_1606	openGene2openGene	MS
metabolic	Panc1	rs63406760	chr12	122966218	rs4148856	ENSG00000111325	ENST00000541360	OGFOD2	122965876	122966800	Panc1_9759	openGene2openGene	ALG
metabolic	Panc1	rs5987194	chrX	153953469	rs762653	ENSG00000089820	ENST00000404127	ARHGAP4	153953389	153953754	Panc1_37985	openGene2openGene	RA
metabolic	Panc1	rs5758343	chr22	41381237	rs2234052	ENSG00000100412	ENST00000471094	ACO2	41381011	41382323	Panc1_22925	openGene2openGene	ALG
metabolic	Panc1	rs2017445	chr12	56041720	rs705705	ENSG00000111540	ENST00000553116	RAB5B	56041518	56041965	Panc1_8814	openGene2openGene	VIT
metabolic	Panc1	rs28449958	chr16	28863883	rs11864750	ENSG00000177548	ENST00000544477	RABEP2	28863217	28863964	Panc1_13449	openGene2openGene	IBD
metabolic	Panc1	rs11246217	chr11	575408	rs56333810	ENSG00000174775	ENST00000462734	HRAS	575195	576704	Panc1_5713	openGene2openGene	SLE
metabolic	Panc1	rs112006329	chr11	575408	rs56333810	ENSG00000174775	ENST00000462734	HRAS	575195	576704	Panc1_5713	openGene2openGene	SLE
metabolic	Panc1	rs11246217	chr11	575800	rs34793529	ENSG00000174775	ENST00000462734	HRAS	575195	576704	Panc1_5713	openGene2openGene	SLE
metabolic	Panc1	rs112006329	chr11	575800	rs34793529	ENSG00000174775	ENST00000468682	HRAS	575195	576704	Panc1_5713	openGene2openGene	SLE
metabolic	Panc1	rs773125	chr12	56042145	rs1131017	ENSG00000065361	ENST00000551085	ERBB3	56042043	56042326	Panc1_8815	openGene2openGene	RA
metabolic	Panc1	rs3801810	chr7	26865151	rs73069540	ENSG00000233429	ENST00000425358	HOTAIRM1	26864283	26865198	Panc1_32299	openGene2openGene	CRO
metabolic	Panc1	rs3801810	chr7	26864711	rs17323934	ENSG00000233429	ENST00000425358	HOTAIRM1	26864283	26865198	Panc1_32299	openGene2openGene	CRO
metabolic	Panc1	rs9611565	chr22	41381311	rs2234053	ENSG00000100403	ENST00000352645	ZC3H7B	41381011	41382323	Panc1_22925	openGene2openGene	VIT
metabolic	Panc1	rs1170436	chr16	68539161	rs1170445	ENSG00000141076	ENST00000352319	UTP4	68538935	68539842	Panc1_13798	openGene2openGene	SLE
metabolic	Panc1	rs17323934	chr7	26864711	rs17323934	ENSG00000277694	ENST00000619311	ENSG00000277694	26864283	26865198	Panc1_32299	openGene2openGene	T1D
metabolic	Panc1	rs62149377	chr2	60756834	rs2099613	ENSG00000162928	ENST00000444100	PEX13	60756016	60756989	Panc1_18920	openGene2openGene	SLE
metabolic	Panc1	rs7705826	chr5	132390140	rs274553	ENSG00000164405	ENST00000480372	UQCRQ	132389633	132390239	Panc1_28104	openGene2openGene	CRO
metabolic	Panc1	rs2304206	chr19	49677009	rs975484	ENSG00000126456	ENST00000596765	IRF3	49676619	49677341	Panc1_17805	openGene2openGene	VIT
metabolic	Panc1	rs6738825	chr2	197785535	rs771018	ENSG00000247626	ENST00000282276	MARS2	197785293	197786854	Panc1_20460	openGene2openGene	SLE
metabolic	Panc1	rs2304206	chr19	49677009	rs975484	ENSG00000126456	ENST00000593922	IRF3	49676619	49677341	Panc1_17805	openGene2openGene	VIT
metabolic	Panc1	rs33980500	chr6	111592059	rs33980500	ENSG00000056972	ENST00000359831	TRAF3IP2	111591095	111592283	Panc1_30827	ocr2openGene	PSO
metabolic	Panc1	rs2017445	chr12	56041720	rs705705	ENSG00000139531	ENST00000356124	SUOX	56041518	56041965	Panc1_8814	openGene2openGene	VIT
metabolic	Panc1	rs9611565	chr22	41381237	rs2234052	ENSG00000100412	ENST00000678600	ACO2	41381011	41382323	Panc1_22925	openGene2openGene	VIT
metabolic	Panc1	rs28449958	chr16	28863801	rs7198606	ENSG00000260442	ENST00000566956	ATP2A1-AS1	28863217	28863964	Panc1_13449	openGene2openGene	IBD
metabolic	Panc1	rs149010539	chr3	49673997	chr3:49711430	ENSG00000173402	ENST00000545947	DAG1	49673618	49674680	Panc1_23676	openGene2openGene	CRO
metabolic	Panc1	rs3197999	chr3	48685869	rs6792510	ENSG00000213689	ENST00000492235	TREX1	48685543	48686291	Panc1_23650	openGene2openGene	IBD
metabolic	Panc1	rs5758343	chr22	41444403	rs106860	ENSG00000100412	ENST00000677007	ACO2	41444348	41444653	Panc1_22928	ocr2openGene	ALG
metabolic	Panc1	rs3801810	chr7	26857820	rs3801807	ENSG00000273433	ENST00000467897	ENSG00000273433	26857428	26857927	Panc1_32296	openGene2openGene	CRO
metabolic	Panc1	rs4976646	chr5	177367190	rs12654812	ENSG00000169223	ENST00000514458	LMAN2	177366729	177367582	Panc1_28980	openGene2openGene	MS
metabolic	Panc1	rs663743	chr11	64284975	rs2510066	ENSG00000173264	ENST00000545366	GPR137	64284207	64286023	Panc1_6726	openGene2openGene	T1D
metabolic	Panc1	rs28449958	chr16	28880144	rs8055138	ENSG00000260442	ENST00000691192	ATP2A1-AS1	28879619	28880438	Panc1_13450	openGene2openGene	IBD
metabolic	Panc1	rs12232003	chr12	53180847	rs59218377	ENSG00000123349	ENST00000334478	PFDN5	53179998	53181406	Panc1_8715	openGene2openGene	T1D
metabolic	Panc1	rs773125	chr12	56042145	rs1131017	ENSG00000135441	ENST00000548556	BLOC1S1	56042043	56042326	Panc1_8815	openGene2openGene	RA
metabolic	Panc1	rs5758343	chr22	41544367	rs11554327	ENSG00000100410	ENST00000216252	PHF5A	41543934	41544788	Panc1_22932	openGene2openGene	ALG
metabolic	Panc1	rs55963299	chr2	60881694	rs67574266	ENSG00000162927	ENST00000407787	PUS10	60880972	60881916	Panc1_18921	openGene2openGene	CRO
metabolic	Panc1	rs12445568	chr16	31033576	rs12445650	ENSG00000260852	ENST00000563777	FBXL19-AS1	31033105	31033861	Panc1_13534	openGene2openGene	PSO
metabolic	Panc1	rs34593439	chr15	78944951	rs2289702	ENSG00000103811	ENST00000615999	CTSH	78944187	78945537	Panc1_12462	openGene2openGene	T1D
metabolic	Panc1	rs9611565	chr22	41413633	rs202635	ENSG00000100410	ENST00000459687	PHF5A	41413485	41414263	Panc1_22927	ocr2openGene	VIT
metabolic	Panc1	rs9611565	chr22	41413633	rs202635	ENSG00000100410	ENST00000491254	PHF5A	41413485	41414263	Panc1_22927	ocr2openGene	VIT
metabolic	Panc1	rs7120737	chr11	47565510	rs11039300	ENSG00000123444	ENST00000525720	KBTBD4	47564987	47566323	Panc1_6505	openGene2openGene	MS
metabolic	Panc1	rs1701704	chr12	56041628	rs705704	ENSG00000065357	ENST00000548479	DGKA	56041518	56041965	Panc1_8814	openGene2openGene	T1D
metabolic	Panc1	rs2017445	chr12	56041720	rs705705	ENSG00000135482	ENST00000552345	ZC3H10	56041518	56041965	Panc1_8814	openGene2openGene	VIT
metabolic	Panc1	rs7120737	chr11	47565510	rs11039300	ENSG00000123444	ENST00000534239	KBTBD4	47564987	47566323	Panc1_6505	openGene2openGene	MS
metabolic	Panc1	rs7187776	chr16	28846324	rs7187776	ENSG00000168488	ENST00000570200	ATXN2L	28845890	28846833	Panc1_13448	openGene2openGene	T1D
metabolic	Panc1	rs112006329	chr11	575408	rs56333810	ENSG00000177106	ENST00000527832	EPS8L2	575195	576704	Panc1_5713	openGene2openGene	SLE
metabolic	Panc1	rs10883723	chr10	102502871	rs2296590	ENSG00000107872	ENST00000457067	FBXL15	102502620	102503135	Panc1_5146	openGene2openGene	ALG
metabolic	Panc1	rs11246217	chr11	575800	rs34793529	ENSG00000177542	ENST00000529066	SLC25A22	575195	576704	Panc1_5713	openGene2openGene	SLE
metabolic	Panc1	rs663743	chr11	64284975	rs2510066	ENSG00000168071	ENST00000479965	CCDC88B	64284207	64286023	Panc1_6726	openGene2openGene	T1D
metabolic	Panc1	rs663743	chr11	64284975	rs2510066	ENSG00000168071	ENST00000492980	CCDC88B	64284207	64286023	Panc1_6726	openGene2openGene	T1D
metabolic	Panc1	rs10936599	chr3	169769713	rs9811216	ENSG00000008952	ENST00000481435	SEC62	169769267	169769719	Panc1_24969	openGene2openGene	CEL
metabolic	Panc1	rs34659678	chr6	111591867	rs13190932	ENSG00000056972	ENST00000651547	TRAF3IP2	111591095	111592283	Panc1_30827	ocr2openGene	IBD
metabolic	Panc1	rs7705826	chr5	132390140	rs274553	ENSG00000197536	ENST00000337752	IRF1-AS1	132389633	132390239	Panc1_28104	openGene2openGene	CRO
metabolic	Panc1	rs5758343	chr22	41381879	rs2234058	ENSG00000100412	ENST00000677516	ACO2	41381011	41382323	Panc1_22925	openGene2openGene	ALG
metabolic	Panc1	rs59716545	chr17	39868373	rs11557466	ENSG00000008838	ENST00000495586	MED24	39868112	39868772	Panc1_14707	openGene2openGene	RA
metabolic	Panc1	rs112006329	chr11	575800	rs34793529	ENSG00000177542	ENST00000456706	SLC25A22	575195	576704	Panc1_5713	openGene2openGene	SLE
metabolic	Panc1	rs1701704	chr12	56041628	rs705704	ENSG00000123374	ENST00000556146	CDK2	56041518	56041965	Panc1_8814	openGene2openGene	T1D
metabolic	Panc1	rs1701704	chr12	56041628	rs705704	ENSG00000135404	ENST00000546939	CD63	56041518	56041965	Panc1_8814	openGene2openGene	T1D
metabolic	Panc1	rs6445975	chr3	58388706	rs7612923	ENSG00000168297	ENST00000302779	PXK	58388538	58388968	Panc1_23837	ocr2openGene	SLE
metabolic	Panc1	rs3801810	chr7	26857820	rs3801807	ENSG00000254369	ENST00000524304	HOXA-AS3	26857428	26857927	Panc1_32296	openGene2openGene	CRO
metabolic	Panc1	rs28449958	chr16	28863801	rs7198606	ENSG00000177548	ENST00000563577	RABEP2	28863217	28863964	Panc1_13449	openGene2openGene	IBD
metabolic	Panc1	rs694739	chr11	64285685	rs887314	ENSG00000168071	ENST00000479965	CCDC88B	64284207	64286023	Panc1_6726	openGene2openGene	MS
metabolic	Panc1	rs63406760	chr12	122966218	rs4148856	ENSG00000111325	ENST00000545612	OGFOD2	122965876	122966800	Panc1_9759	openGene2openGene	ALG
metabolic	Panc1	rs28449958	chr16	28880144	rs8055138	ENSG00000178952	ENST00000569217	TUFM	28879619	28880438	Panc1_13450	openGene2openGene	IBD
metabolic	Panc1	rs63406760	chr12	122966218	rs4148856	ENSG00000111325	ENST00000406539	OGFOD2	122965876	122966800	Panc1_9759	openGene2openGene	ALG
metabolic	Panc1	rs9611565	chr22	41381554	rs9607799	ENSG00000100412	ENST00000677007	ACO2	41381011	41382323	Panc1_22925	openGene2openGene	VIT
metabolic	Panc1	rs1701704	chr12	56041628	rs705704	ENSG00000170473	ENST00000398213	PYM1	56041518	56041965	Panc1_8814	openGene2openGene	T1D
metabolic	Panc1	rs63406760	chr12	122966218	rs4148856	ENSG00000111325	ENST00000544358	OGFOD2	122965876	122966800	Panc1_9759	openGene2openGene	ALG
metabolic	Panc1	rs8079075	chr17	39739722	rs9896940	ENSG00000161395	ENST00000378011	PGAP3	39739278	39739731	Panc1_14705	openGene2openGene	SLE
metabolic	Panc1	rs5758343	chr22	41381311	rs2234053	ENSG00000100412	ENST00000396512	ACO2	41381011	41382323	Panc1_22925	openGene2openGene	ALG
metabolic	Panc1	rs4252665	chr17	39739722	rs9896940	ENSG00000161395	ENST00000579146	PGAP3	39739278	39739731	Panc1_14705	openGene2openGene	SLE
metabolic	Panc1	rs28449958	chr16	28863801	rs7198606	ENSG00000260796	ENST00000568183	ENSG00000260796	28863217	28863964	Panc1_13449	openGene2openGene	IBD
metabolic	Panc1	rs4899260	chr14	68816828	rs4899262	ENSG00000185650	ENST00000557022	ZFP36L1	68816271	68816970	Panc1_11079	ocr2openGene	CEL
metabolic	Panc1	rs12445568	chr16	30957268	rs4889599	ENSG00000103496	ENST00000457779	STX4	30957043	30957342	Panc1_13529	openGene2openGene	PSO
metabolic	Panc1	rs5758343	chr22	41544367	rs11554327	ENSG00000100412	ENST00000678788	ACO2	41543934	41544788	Panc1_22932	openGene2openGene	ALG
metabolic	Panc1	rs63406760	chr12	122966218	rs4148856	ENSG00000111325	ENST00000545976	OGFOD2	122965876	122966800	Panc1_9759	openGene2openGene	ALG
metabolic	Panc1	rs11643872	chr16	30958165	rs11643872	ENSG00000177238	ENST00000613872	TRIM72	30957441	30958535	Panc1_13530	openGene2openGene	GD
metabolic	Panc1	rs3801810	chr7	26864711	rs17323934	ENSG00000253552	ENST00000522193	HOXA-AS2	26864283	26865198	Panc1_32299	openGene2openGene	CRO
metabolic	Panc1	rs1860545	chr12	6341779	rs767455	ENSG00000067182	ENST00000535958	TNFRSF1A	6341690	6342201	Panc1_8188	openGene2openGene	AS
metabolic	Panc1	rs28449958	chr16	28880144	rs8055138	ENSG00000178188	ENST00000563674	SH2B1	28879619	28880438	Panc1_13450	openGene2openGene	IBD
metabolic	Panc1	rs60920700	chr3	119559621	rs16829980	ENSG00000176142	ENST00000319172	TMEM39A	119559539	119560289	Panc1_24176	openGene2openGene	VIT
metabolic	Panc1	rs5758343	chr22	41413899	rs132919	ENSG00000100412	ENST00000677153	ACO2	41413485	41414263	Panc1_22927	ocr2openGene	ALG
metabolic	Panc1	rs10883723	chr10	102502871	rs2296590	ENSG00000107862	ENST00000678476	GBF1	102502620	102503135	Panc1_5146	openGene2openGene	ALG
metabolic	Panc1	rs5758343	chr22	41413899	rs132919	ENSG00000100412	ENST00000678819	ACO2	41413485	41414263	Panc1_22927	ocr2openGene	ALG
metabolic	Panc1	rs2256814	chr20	63740688	rs1741708	ENSG00000197114	ENST00000328969	ZGPAT	63740632	63741332	Panc1_22226	openGene2openGene	MS
metabolic	Panc1	rs4690229	chr4	973657	rs13137144	ENSG00000145217	ENST00000398516	SLC26A1	973348	973962	Panc1_25542	openGene2openGene	SLE
metabolic	Panc1	rs4690229	chr4	973551	rs113075206	ENSG00000145217	ENST00000513138	SLC26A1	973348	973962	Panc1_25542	openGene2openGene	SLE
metabolic	Panc1	rs10663129	chr3	141486623	rs12695736	ENSG00000114125	ENST00000393000	RNF7	141486619	141488028	Panc1_24574	openGene2openGene	ALG
metabolic	Panc1	rs2247314	chr6	166956742	rs2247314	ENSG00000272980	ENST00000609590	ENSG00000272980	166956090	166957549	Panc1_31711	openGene2openGene	VIT
metabolic	Panc1	rs10883723	chr10	102502871	rs2296590	ENSG00000171206	ENST00000645961	TRIM8	102502620	102503135	Panc1_5146	openGene2openGene	ALG
metabolic	Panc1	rs5758343	chr22	41413633	rs202635	ENSG00000100412	ENST00000677698	ACO2	41413485	41414263	Panc1_22927	ocr2openGene	ALG
metabolic	Panc1	rs663743	chr11	64284975	rs2510066	ENSG00000173264	ENST00000536667	GPR137	64284207	64286023	Panc1_6726	openGene2openGene	T1D
metabolic	Panc1	rs28449958	chr16	28822933	rs201131521	ENSG00000196296	ENST00000357084	ATP2A1	28822507	28823291	Panc1_13446	openGene2openGene	IBD
metabolic	Panc1	rs7187776	chr16	28824359	rs149808056	ENSG00000283845	ENST00000577590	MIR4721	28823594	28824538	Panc1_13447	openGene2openGene	T1D
metabolic	Panc1	rs10936599	chr3	169764547	rs2293607	ENSG00000085274	ENST00000349841	MYNN	169764538	169765343	Panc1_24968	openGene2openGene	CEL
metabolic	Panc1	rs34835	chr16	28554346	rs7191618	ENSG00000188603	ENST00000568452	CLN3	28553805	28554658	Panc1_13444	openGene2openGene	T1D
metabolic	Panc1	rs11590283	chr1	1308516	rs61766198	ENSG00000160087	ENST00000509720	UBE2J2	1307875	1308737	Panc1_28	openGene2openGene	SLE
metabolic	Panc1	rs5758343	chr22	41448782	rs202657	ENSG00000100412	ENST00000679264	ACO2	41448293	41448808	Panc1_22929	openGene2openGene	ALG
metabolic	Panc1	rs7187776	chr16	28863226	rs62037367	ENSG00000283845	ENST00000577590	MIR4721	28863217	28863964	Panc1_13449	openGene2openGene	T1D
metabolic	Panc1	rs28449958	chr16	28863883	rs11864750	ENSG00000260442	ENST00000686664	ATP2A1-AS1	28863217	28863964	Panc1_13449	openGene2openGene	IBD
metabolic	Panc1	rs7130753	chr11	111562181	rs35654198	ENSG00000137713	ENST00000393055	PPP2R1B	111561741	111562410	Panc1_7590	ocr2openGene	ALG
metabolic	Panc1	rs12445568	chr16	31033362	rs58726213	ENSG00000167394	ENST00000300849	ZNF668	31033105	31033861	Panc1_13534	openGene2openGene	PSO
metabolic	Panc1	rs694739	chr11	64285685	rs887314	ENSG00000173264	ENST00000546201	GPR137	64284207	64286023	Panc1_6726	openGene2openGene	MS
metabolic	Panc1	rs5758343	chr22	41444403	rs106860	ENSG00000100412	ENST00000676792	ACO2	41444348	41444653	Panc1_22928	ocr2openGene	ALG
metabolic	Panc1	rs4976646	chr5	177367190	rs12654812	ENSG00000169223	ENST00000502560	LMAN2	177366729	177367582	Panc1_28980	openGene2openGene	MS
metabolic	Panc1	rs663743	chr11	64285685	rs887314	ENSG00000173264	ENST00000377702	GPR137	64284207	64286023	Panc1_6726	openGene2openGene	T1D
metabolic	Panc1	rs12421615	chr11	64284975	rs2510066	ENSG00000173153	ENST00000468670	ESRRA	64284207	64286023	Panc1_6726	openGene2openGene	VIT
metabolic	Panc1	rs9926533	chr16	31074149	rs2303222	ENSG00000167394	ENST00000417935	ZNF668	31074143	31074825	Panc1_13538	openGene2openGene	SLE
metabolic	Panc1	rs36014129	chr6	26021644	rs41266779	ENSG00000184357	ENST00000331442	H1-5	26021073	26022017	Panc1_29521	openGene2openGene	SLE
metabolic	Panc1	rs17849501	chr1	183471396	rs41272536	ENSG00000162704	ENST00000367534	ARPC5	183471050	183472614	Panc1_2796	openGene2openGene	SLE
metabolic	Panc1	rs7187776	chr16	28846324	rs7187776	ENSG00000177548	ENST00000562475	RABEP2	28845890	28846833	Panc1_13448	openGene2openGene	T1D
metabolic	Panc1	rs12421615	chr11	64285685	rs887314	ENSG00000173153	ENST00000468670	ESRRA	64284207	64286023	Panc1_6726	openGene2openGene	VIT
metabolic	Panc1	rs11675538	chr2	65436024	rs11126037	ENSG00000198369	ENST00000474228	SPRED2	65435712	65436457	Panc1_19002	openGene2openGene	UC
metabolic	Panc1	rs149010539	chr3	49673997	chr3:49711430	ENSG00000173402	ENST00000496474	DAG1	49673618	49674680	Panc1_23676	openGene2openGene	CRO
metabolic	Panc1	rs10883723	chr10	102502871	rs2296590	ENSG00000138175	ENST00000260746	ARL3	102502620	102503135	Panc1_5146	openGene2openGene	ALG
metabolic	Panc1	rs58763752	chr10	32957868	rs1187075	ENSG00000216937	ENST00000639629	CCDC7	32957386	32958684	Panc1_4146	openGene2openGene	T1D
metabolic	Panc1	rs12946510	chr17	39754115	rs2941522	ENSG00000131748	ENST00000583718	STARD3	39753710	39754758	Panc1_14706	ocr2openGene	MS
metabolic	Panc1	rs9611565	chr22	41413899	rs132919	ENSG00000100412	ENST00000677554	ACO2	41413485	41414263	Panc1_22927	ocr2openGene	VIT
metabolic	Panc1	rs17323934	chr7	26857820	rs3801807	ENSG00000105997	ENST00000396352	HOXA3	26857428	26857927	Panc1_32296	openGene2openGene	T1D
metabolic	Panc1	rs58763752	chr10	32957868	rs1187075	ENSG00000216937	ENST00000476558	CCDC7	32957386	32958684	Panc1_4146	openGene2openGene	T1D
metabolic	Panc1	rs10883723	chr10	102502871	rs2296590	ENSG00000107862	ENST00000677655	GBF1	102502620	102503135	Panc1_5146	openGene2openGene	ALG
metabolic	Panc1	rs10876864	chr12	56042145	rs1131017	ENSG00000123374	ENST00000440311	CDK2	56042043	56042326	Panc1_8815	openGene2openGene	ALG
metabolic	Panc1	rs28449958	chr16	28863801	rs7198606	ENSG00000283845	ENST00000577590	MIR4721	28863217	28863964	Panc1_13449	openGene2openGene	IBD
metabolic	Panc1	rs4976646	chr5	177367190	rs12654812	ENSG00000169223	ENST00000502721	LMAN2	177366729	177367582	Panc1_28980	openGene2openGene	MS
metabolic	Panc1	rs112006329	chr11	575408	rs56333810	ENSG00000177542	ENST00000531534	SLC25A22	575195	576704	Panc1_5713	openGene2openGene	SLE
metabolic	Panc1	rs112006329	chr11	575800	rs34793529	ENSG00000177106	ENST00000531393	EPS8L2	575195	576704	Panc1_5713	openGene2openGene	SLE
metabolic	Panc1	rs1463485	chr17	75855710	rs1463485	ENSG00000132475	ENST00000589599	H3-3B	75855019	75856199	Panc1_15472	openGene2openGene	SLE
metabolic	Panc1	rs7705826	chr5	132390140	rs274553	ENSG00000197536	ENST00000461203	IRF1-AS1	132389633	132390239	Panc1_28104	openGene2openGene	CRO
metabolic	Panc1	rs2038255	chr14	35122110	rs28365850	ENSG00000165410	ENST00000555765	CFL2	35121668	35122321	Panc1_10783	openGene2openGene	ECZ
metabolic	Panc1	rs694739	chr11	64284975	rs2510066	ENSG00000149782	ENST00000325234	PLCB3	64284207	64286023	Panc1_6726	openGene2openGene	MS
metabolic	Panc1	rs5758343	chr22	41413899	rs132919	ENSG00000100412	ENST00000466237	ACO2	41413485	41414263	Panc1_22927	ocr2openGene	ALG
metabolic	Panc1	rs12421615	chr11	64285685	rs887314	ENSG00000286264	ENST00000650773	ENSG00000286264	64284207	64286023	Panc1_6726	openGene2openGene	VIT
metabolic	Panc1	rs1048990	chr14	35292469	rs1048990	ENSG00000100906	ENST00000557389	NFKBIA	35292097	35292885	Panc1_10786	openGene2openGene	ALG
metabolic	Panc1	rs5758343	chr22	41381879	rs2234058	ENSG00000100412	ENST00000678788	ACO2	41381011	41382323	Panc1_22925	openGene2openGene	ALG
metabolic	Panc1	rs78865465	chr12	55974117	rs75639074	ENSG00000123374	ENST00000556464	CDK2	55973447	55974211	Panc1_8811	openGene2openGene	T1D
metabolic	Panc1	rs10790268	chr11	118790689	rs57494551	ENSG00000137700	ENST00000525039	SLC37A4	118790689	118791366	Panc1_7722	openGene2openGene	RA
metabolic	Panc1	rs1701704	chr12	56041628	rs705704	ENSG00000135404	ENST00000549117	CD63	56041518	56041965	Panc1_8814	openGene2openGene	T1D
metabolic	Panc1	rs5758343	chr22	41414166	rs132920	ENSG00000100412	ENST00000678788	ACO2	41413485	41414263	Panc1_22927	ocr2openGene	ALG
metabolic	Panc1	rs694739	chr11	64285685	rs887314	ENSG00000173486	ENST00000536642	FKBP2	64284207	64286023	Panc1_6726	openGene2openGene	MS
metabolic	Panc1	rs2233424	chr6	44265240	rs2233433	ENSG00000157593	ENST00000537814	SLC35B2	44264891	44265814	Panc1_30170	openGene2openGene	RA
metabolic	Panc1	rs9611565	chr22	41381237	rs2234052	ENSG00000100412	ENST00000677007	ACO2	41381011	41382323	Panc1_22925	openGene2openGene	VIT
metabolic	Panc1	rs28449958	chr16	28863226	rs62037367	ENSG00000178952	ENST00000313511	TUFM	28863217	28863964	Panc1_13449	openGene2openGene	IBD
metabolic	Panc1	rs112006329	chr11	575800	rs34793529	ENSG00000177542	ENST00000320230	SLC25A22	575195	576704	Panc1_5713	openGene2openGene	SLE
metabolic	Panc1	rs10876864	chr12	56080024	rs7297175	ENSG00000123374	ENST00000556146	CDK2	56079753	56080190	Panc1_8818	openGene2openGene	ALG
metabolic	Panc1	rs243332	chr16	11255821	rs243332	ENSG00000182108	ENST00000570992	DEXI	11255480	11256420	Panc1_13216	openGene2openGene	CRO
metabolic	Panc1	rs9926533	chr16	31074149	rs2303222	ENSG00000178226	ENST00000571878	PRSS36	31074143	31074825	Panc1_13538	openGene2openGene	SLE
metabolic	Panc1	rs11590283	chr1	1308516	rs61766198	ENSG00000175756	ENST00000338338	AURKAIP1	1307875	1308737	Panc1_28	openGene2openGene	SLE
metabolic	Panc1	rs112006329	chr11	575408	rs56333810	ENSG00000247095	ENST00000533920	MIR210HG	575195	576704	Panc1_5713	openGene2openGene	SLE
metabolic	Panc1	rs2017445	chr12	56041628	rs705704	ENSG00000111540	ENST00000553116	RAB5B	56041518	56041965	Panc1_8814	openGene2openGene	VIT
metabolic	Panc1	rs112006329	chr11	575800	rs34793529	ENSG00000177106	ENST00000529346	EPS8L2	575195	576704	Panc1_5713	openGene2openGene	SLE
metabolic	Panc1	rs63406760	chr12	122966218	rs4148856	ENSG00000111325	ENST00000540324	OGFOD2	122965876	122966800	Panc1_9759	openGene2openGene	ALG
metabolic	Panc1	rs5758343	chr22	41544520	rs28623192	ENSG00000100412	ENST00000676959	ACO2	41543934	41544788	Panc1_22932	openGene2openGene	ALG
metabolic	Panc1	rs10876864	chr12	56042145	rs1131017	ENSG00000229117	ENST00000546591	RPL41	56042043	56042326	Panc1_8815	openGene2openGene	ALG
metabolic	Panc1	rs12445568	chr16	30957268	rs4889599	ENSG00000099364	ENST00000427128	FBXL19	30957043	30957342	Panc1_13529	openGene2openGene	PSO
metabolic	Panc1	rs112006329	chr11	575408	rs56333810	ENSG00000177106	ENST00000530636	EPS8L2	575195	576704	Panc1_5713	openGene2openGene	SLE
metabolic	Panc1	rs112006329	chr11	575800	rs34793529	ENSG00000177106	ENST00000530636	EPS8L2	575195	576704	Panc1_5713	openGene2openGene	SLE
metabolic	Panc1	rs10790268	chr11	118790689	rs57494551	ENSG00000196655	ENST00000525079	TRAPPC4	118790689	118791366	Panc1_7722	openGene2openGene	RA
metabolic	Panc1	rs17323934	chr7	26857820	rs3801807	ENSG00000005020	ENST00000497511	SKAP2	26857428	26857927	Panc1_32296	openGene2openGene	T1D
metabolic	Panc1	rs17323934	chr7	26865151	rs73069540	ENSG00000005020	ENST00000490456	SKAP2	26864283	26865198	Panc1_32299	openGene2openGene	T1D
metabolic	Panc1	rs34779708	chr10	35126540	rs16935880	ENSG00000095794	ENST00000488741	CREM	35126393	35127558	Panc1_4173	openGene2openGene	IBD
metabolic	Panc1	rs10883723	chr10	102503918	rs3818470	ENSG00000077150	ENST00000428099	NFKB2	102503685	102504081	Panc1_5147	openGene2openGene	ALG
metabolic	Panc1	rs10883723	chr10	102502871	rs2296590	ENSG00000077150	ENST00000601386	NFKB2	102502620	102503135	Panc1_5146	openGene2openGene	ALG
metabolic	Panc1	rs2038255	chr14	35122110	rs28365850	ENSG00000100906	ENST00000556664	NFKBIA	35121668	35122321	Panc1_10783	openGene2openGene	ECZ
metabolic	Panc1	rs112006329	chr11	575408	rs56333810	ENSG00000177030	ENST00000526857	DEAF1	575195	576704	Panc1_5713	openGene2openGene	SLE
metabolic	Panc1	rs2066819	chr12	56300477	rs2695789	ENSG00000135469	ENST00000551911	COQ10A	56299833	56300868	Panc1_8834	openGene2openGene	PSO
metabolic	Panc1	rs112006329	chr11	575800	rs34793529	ENSG00000177030	ENST00000526857	DEAF1	575195	576704	Panc1_5713	openGene2openGene	SLE
metabolic	Panc1	rs10883723	chr10	102503918	rs3818470	ENSG00000077150	ENST00000661543	NFKB2	102503685	102504081	Panc1_5147	openGene2openGene	ALG
metabolic	Panc1	rs2017445	chr12	56041628	rs705704	ENSG00000123353	ENST00000548974	ORMDL2	56041518	56041965	Panc1_8814	openGene2openGene	VIT
metabolic	Panc1	rs2038255	chr14	35122110	rs28365850	ENSG00000100906	ENST00000557459	NFKBIA	35121668	35122321	Panc1_10783	openGene2openGene	ECZ
metabolic	Panc1	rs36014129	chr6	26021644	rs41266779	ENSG00000275379	ENST00000616365	H3C11	26021073	26022017	Panc1_29521	openGene2openGene	SLE
metabolic	Panc1	rs5758343	chr22	41381879	rs2234058	ENSG00000100412	ENST00000677427	ACO2	41381011	41382323	Panc1_22925	openGene2openGene	ALG
metabolic	Panc1	rs4690229	chr4	973657	rs13137144	ENSG00000178950	ENST00000511163	GAK	973348	973962	Panc1_25542	openGene2openGene	SLE
metabolic	Panc1	rs59716545	chr17	39868373	rs11557466	ENSG00000172057	ENST00000582052	ORMDL3	39868112	39868772	Panc1_14707	openGene2openGene	RA
metabolic	Panc1	rs36014129	chr6	26199675	rs34961555	ENSG00000277224	ENST00000356530	H2BC7	26198859	26199944	Panc1_29541	openGene2openGene	SLE
metabolic	Panc1	rs5758343	chr22	41381909	rs2234059	ENSG00000100412	ENST00000677554	ACO2	41381011	41382323	Panc1_22925	openGene2openGene	ALG
metabolic	Panc1	rs7187776	chr16	28846324	rs7187776	ENSG00000260442	ENST00000566956	ATP2A1-AS1	28845890	28846833	Panc1_13448	openGene2openGene	T1D
metabolic	Panc1	rs9611565	chr22	41381909	rs2234059	ENSG00000100412	ENST00000677554	ACO2	41381011	41382323	Panc1_22925	openGene2openGene	VIT
metabolic	Panc1	rs10883723	chr10	102503918	rs3818470	ENSG00000171206	ENST00000487927	TRIM8	102503685	102504081	Panc1_5147	openGene2openGene	ALG
metabolic	Panc1	rs2304206	chr19	49677009	rs975484	ENSG00000126456	ENST00000596822	IRF3	49676619	49677341	Panc1_17805	openGene2openGene	VIT
metabolic	Panc1	rs1048990	chr14	35122110	rs28365850	ENSG00000151327	ENST00000553852	FAM177A1	35121668	35122321	Panc1_10783	openGene2openGene	ALG
metabolic	Panc1	rs34835	chr16	28554346	rs7191618	ENSG00000188603	ENST00000565688	CLN3	28553805	28554658	Panc1_13444	openGene2openGene	T1D
metabolic	Panc1	rs1569723	chr20	46118343	rs1883832	ENSG00000204044	ENST00000535913	SLC12A5-AS1	46117856	46118396	Panc1_21933	openGene2openGene	GD
metabolic	Panc1	rs60920700	chr3	119560068	rs68180496	ENSG00000163389	ENST00000497447	POGLUT1	119559539	119560289	Panc1_24176	openGene2openGene	VIT
metabolic	Panc1	rs2017445	chr12	56041628	rs705704	ENSG00000139531	ENST00000546833	SUOX	56041518	56041965	Panc1_8814	openGene2openGene	VIT
metabolic	Panc1	rs112006329	chr11	575408	rs56333810	ENSG00000177106	ENST00000531393	EPS8L2	575195	576704	Panc1_5713	openGene2openGene	SLE
metabolic	Panc1	rs12421615	chr11	64285685	rs887314	ENSG00000173153	ENST00000405666	ESRRA	64284207	64286023	Panc1_6726	openGene2openGene	VIT
metabolic	Panc1	rs2066819	chr12	56334216	rs2371494	ENSG00000139579	ENST00000447747	NABP2	56333623	56334441	Panc1_8836	openGene2openGene	PSO
metabolic	Panc1	rs3197999	chr3	50292395	rs1076872	ENSG00000068001	ENST00000424190	HYAL2	50292281	50292777	Panc1_23701	openGene2openGene	IBD
metabolic	Panc1	rs12232003	chr12	53180847	rs59218377	ENSG00000123349	ENST00000243040	PFDN5	53179998	53181406	Panc1_8715	openGene2openGene	T1D
metabolic	Panc1	rs112006329	chr11	575800	rs34793529	ENSG00000177106	ENST00000533816	EPS8L2	575195	576704	Panc1_5713	openGene2openGene	SLE
metabolic	Panc1	rs5758343	chr22	41381237	rs2234052	ENSG00000100410	ENST00000491254	PHF5A	41381011	41382323	Panc1_22925	openGene2openGene	ALG
metabolic	Panc1	rs12445568	chr16	31033362	rs58726213	ENSG00000260852	ENST00000563777	FBXL19-AS1	31033105	31033861	Panc1_13534	openGene2openGene	PSO
metabolic	Panc1	rs694739	chr11	64284975	rs2510066	ENSG00000173264	ENST00000540370	GPR137	64284207	64286023	Panc1_6726	openGene2openGene	MS
metabolic	Panc1	rs28449958	chr16	28863883	rs11864750	ENSG00000260442	ENST00000686287	ATP2A1-AS1	28863217	28863964	Panc1_13449	openGene2openGene	IBD
metabolic	Panc1	rs250308	chr5	119355998	rs3797339	ENSG00000169570	ENST00000506980	DTWD2	119355688	119356382	Panc1_27973	openGene2openGene	ALG
metabolic	Panc1	rs58763752	chr10	32957868	rs1187075	ENSG00000216937	ENST00000545067	CCDC7	32957386	32958684	Panc1_4146	openGene2openGene	T1D
metabolic	Panc1	rs1701704	chr12	56041628	rs705704	ENSG00000065357	ENST00000553084	DGKA	56041518	56041965	Panc1_8814	openGene2openGene	T1D
metabolic	Panc1	rs13088318	chr3	101512524	rs16843927	ENSG00000174173	ENST00000309922	TRMT10C	101512485	101513646	Panc1_24009	openGene2openGene	ALG
metabolic	Panc1	rs7120737	chr11	47565510	rs11039300	ENSG00000213619	ENST00000534208	NDUFS3	47564987	47566323	Panc1_6505	openGene2openGene	MS
metabolic	Panc1	rs2017445	chr12	56041628	rs705704	ENSG00000135482	ENST00000551880	ZC3H10	56041518	56041965	Panc1_8814	openGene2openGene	VIT
metabolic	Panc1	rs11590283	chr1	1308516	rs61766198	ENSG00000131591	ENST00000462097	C1orf159	1307875	1308737	Panc1_28	openGene2openGene	SLE
metabolic	Panc1	rs250308	chr5	119355998	rs3797339	ENSG00000169570	ENST00000515439	DTWD2	119355688	119356382	Panc1_27973	openGene2openGene	ALG
metabolic	Panc1	rs3197999	chr3	50299601	rs34136796	ENSG00000275334	ENST00000611784	MIR5787	50299065	50299884	Panc1_23702	openGene2openGene	IBD
metabolic	Panc1	rs28449958	chr16	28880144	rs8055138	ENSG00000176953	ENST00000565752	NFATC2IP	28879619	28880438	Panc1_13450	openGene2openGene	IBD
metabolic	Panc1	rs4690229	chr4	973657	rs13137144	ENSG00000127419	ENST00000504505	TMEM175	973348	973962	Panc1_25542	openGene2openGene	SLE
metabolic	Panc1	rs7187776	chr16	28846324	rs7187776	ENSG00000168488	ENST00000561539	ATXN2L	28845890	28846833	Panc1_13448	openGene2openGene	T1D
metabolic	Panc1	rs10883723	chr10	102503918	rs3818470	ENSG00000107872	ENST00000432590	FBXL15	102503685	102504081	Panc1_5147	openGene2openGene	ALG
metabolic	Panc1	rs694739	chr11	64285685	rs887314	ENSG00000149743	ENST00000394547	TRPT1	64284207	64286023	Panc1_6726	openGene2openGene	MS
metabolic	Panc1	rs1463485	chr17	75855927	rs936394	ENSG00000132475	ENST00000254810	H3-3B	75855019	75856199	Panc1_15472	openGene2openGene	SLE
metabolic	Panc1	rs11246217	chr11	575408	rs56333810	ENSG00000177542	ENST00000625419	SLC25A22	575195	576704	Panc1_5713	openGene2openGene	SLE
metabolic	Panc1	rs7187776	chr16	28863801	rs7198606	ENSG00000168488	ENST00000340394	ATXN2L	28863217	28863964	Panc1_13449	openGene2openGene	T1D
metabolic	Panc1	rs7120737	chr11	47565510	rs11039300	ENSG00000213619	ENST00000531351	NDUFS3	47564987	47566323	Panc1_6505	openGene2openGene	MS
metabolic	Panc1	rs10790268	chr11	118790689	rs57494551	ENSG00000186166	ENST00000532132	CENATAC	118790689	118791366	Panc1_7722	openGene2openGene	RA
metabolic	Panc1	rs1463485	chr17	75855927	rs936394	ENSG00000132475	ENST00000586270	H3-3B	75855019	75856199	Panc1_15472	openGene2openGene	SLE
metabolic	Panc1	rs112006329	chr11	575800	rs34793529	ENSG00000177542	ENST00000625419	SLC25A22	575195	576704	Panc1_5713	openGene2openGene	SLE
metabolic	Panc1	rs773125	chr12	56042145	rs1131017	ENSG00000185664	ENST00000549233	PMEL	56042043	56042326	Panc1_8815	openGene2openGene	RA
metabolic	Panc1	rs9926533	chr16	30958165	rs11643872	ENSG00000099364	ENST00000562319	FBXL19	30957441	30958535	Panc1_13530	openGene2openGene	SLE
metabolic	Panc1	rs1048990	chr14	35122110	rs28365850	ENSG00000100906	ENST00000216797	NFKBIA	35121668	35122321	Panc1_10783	openGene2openGene	ALG
metabolic	Panc1	rs2283792	chr22	21867813	rs9610505	ENSG00000100027	ENST00000477675	YPEL1	21867158	21868081	Panc1_22647	openGene2openGene	MS
metabolic	Panc1	rs78865465	chr12	55974117	rs75639074	ENSG00000123374	ENST00000555408	CDK2	55973447	55974211	Panc1_8811	openGene2openGene	T1D
metabolic	Panc1	rs72832915	chr17	39730733	rs3809717	ENSG00000161395	ENST00000378011	PGAP3	39730175	39730865	Panc1_14704	openGene2openGene	SLE
metabolic	Panc1	rs10068717	chr5	142145740	rs249641	ENSG00000113552	ENST00000500692	GNPDA1	142145344	142145893	Panc1_28365	ocr2openGene	ALG
metabolic	Panc1	rs10068717	chr5	142145740	rs249641	ENSG00000113552	ENST00000504424	GNPDA1	142145344	142145893	Panc1_28365	ocr2openGene	ALG
metabolic	Panc1	rs5758343	chr22	41413619	rs202634	ENSG00000100412	ENST00000678788	ACO2	41413485	41414263	Panc1_22927	ocr2openGene	ALG
metabolic	Panc1	rs3801810	chr7	26864711	rs17323934	ENSG00000276528	ENST00000622675	ENSG00000276528	26864283	26865198	Panc1_32299	openGene2openGene	CRO
metabolic	Panc1	rs11246217	chr11	575408	rs56333810	ENSG00000177542	ENST00000630809	SLC25A22	575195	576704	Panc1_5713	openGene2openGene	SLE
metabolic	Panc1	rs533646	chr11	118658886	rs745663	ENSG00000019144	ENST00000528594	PHLDB1	118658775	118659787	Panc1_7719	ocr2openGene	MS
metabolic	Panc1	rs63406760	chr12	123364549	rs7485502	ENSG00000111358	ENST00000537695	GTF2H3	123364306	123365999	Panc1_9773	openGene2openGene	ALG
metabolic	Panc1	rs63406760	chr12	123364549	rs7485502	ENSG00000111358	ENST00000538845	GTF2H3	123364306	123365999	Panc1_9773	openGene2openGene	ALG
metabolic	Panc1	rs663743	chr11	64284975	rs2510066	ENSG00000002330	ENST00000394531	BAD	64284207	64286023	Panc1_6726	openGene2openGene	T1D
metabolic	Panc1	rs8042861	chr15	90388131	rs2589940	ENSG00000196391	ENST00000558115	ZNF774	90387695	90388871	Panc1_12708	openGene2openGene	MS
metabolic	Panc1	rs73081554	chr3	58332737	rs180977001	ENSG00000168301	ENST00000490264	KCTD6	58332525	58333802	Panc1_23835	openGene2openGene	RA
metabolic	Panc1	rs4252665	chr17	39739722	rs9896940	ENSG00000161395	ENST00000429199	PGAP3	39739278	39739731	Panc1_14705	openGene2openGene	SLE
metabolic	Panc1	rs112006329	chr11	575800	rs34793529	ENSG00000177106	ENST00000650127	EPS8L2	575195	576704	Panc1_5713	openGene2openGene	SLE
metabolic	Panc1	rs4899260	chr14	68816658	rs4899261	ENSG00000185650	ENST00000557022	ZFP36L1	68816271	68816970	Panc1_11079	ocr2openGene	CEL
metabolic	Panc1	rs4810485	chr20	46118343	rs1883832	ENSG00000124140	ENST00000626695	SLC12A5	46117856	46118396	Panc1_21933	openGene2openGene	MS
metabolic	Panc1	rs12421615	chr11	64284975	rs2510066	ENSG00000002330	ENST00000544785	BAD	64284207	64286023	Panc1_6726	openGene2openGene	VIT
metabolic	Panc1	rs17323934	chr7	26857820	rs3801807	ENSG00000105991	ENST00000643460	HOXA1	26857428	26857927	Panc1_32296	openGene2openGene	T1D
metabolic	Panc1	rs663743	chr11	64285685	rs887314	ENSG00000149761	ENST00000441250	NUDT22	64284207	64286023	Panc1_6726	openGene2openGene	T1D
metabolic	Panc1	rs9611565	chr22	41413633	rs202635	ENSG00000100412	ENST00000678269	ACO2	41413485	41414263	Panc1_22927	ocr2openGene	VIT
metabolic	Panc1	rs11246217	chr11	575408	rs56333810	ENSG00000177106	ENST00000526198	EPS8L2	575195	576704	Panc1_5713	openGene2openGene	SLE
metabolic	Panc1	rs1701704	chr12	56041628	rs705704	ENSG00000205323	ENST00000552207	SARNP	56041518	56041965	Panc1_8814	openGene2openGene	T1D
metabolic	Panc1	rs112006329	chr11	575408	rs56333810	ENSG00000174775	ENST00000468682	HRAS	575195	576704	Panc1_5713	openGene2openGene	SLE
metabolic	Panc1	rs1170436	chr16	68539384	rs1170444	ENSG00000141076	ENST00000566227	UTP4	68538935	68539842	Panc1_13798	openGene2openGene	SLE
metabolic	Panc1	rs3801810	chr7	26864711	rs17323934	ENSG00000233429	ENST00000428939	HOTAIRM1	26864283	26865198	Panc1_32299	openGene2openGene	CRO
metabolic	Panc1	rs3801810	chr7	26865151	rs73069540	ENSG00000233429	ENST00000593300	HOTAIRM1	26864283	26865198	Panc1_32299	openGene2openGene	CRO
metabolic	Panc1	rs112006329	chr11	575408	rs56333810	ENSG00000174775	ENST00000482021	HRAS	575195	576704	Panc1_5713	openGene2openGene	SLE
metabolic	Panc1	rs1170436	chr16	68539392	rs1170443	ENSG00000141076	ENST00000563094	UTP4	68538935	68539842	Panc1_13798	openGene2openGene	SLE
metabolic	Panc1	rs2256814	chr20	63740688	rs1741708	ENSG00000101246	ENST00000610774	ARFRP1	63740632	63741332	Panc1_22226	openGene2openGene	MS
metabolic	Panc1	rs5758343	chr22	41448782	rs202657	ENSG00000100412	ENST00000216254	ACO2	41448293	41448808	Panc1_22929	openGene2openGene	ALG
metabolic	Panc1	rs33980500	chr6	111592059	rs33980500	ENSG00000056972	ENST00000528599	TRAF3IP2	111591095	111592283	Panc1_30827	ocr2openGene	PSO
metabolic	Panc1	rs1048990	chr14	35292469	rs1048990	ENSG00000100890	ENST00000603611	PRORP	35292097	35292885	Panc1_10786	openGene2openGene	ALG
metabolic	Panc1	rs9611565	chr22	41381237	rs2234052	ENSG00000100403	ENST00000486331	ZC3H7B	41381011	41382323	Panc1_22925	openGene2openGene	VIT
metabolic	Panc1	rs9611565	chr22	41381909	rs2234059	ENSG00000100403	ENST00000352645	ZC3H7B	41381011	41382323	Panc1_22925	openGene2openGene	VIT
metabolic	Panc1	rs5758343	chr22	41448782	rs202657	ENSG00000100412	ENST00000678788	ACO2	41448293	41448808	Panc1_22929	openGene2openGene	ALG
metabolic	Panc1	rs11246217	chr11	626220	rs12280580	ENSG00000185507	ENST00000532326	IRF7	625325	627250	Panc1_5716	openGene2openGene	SLE
metabolic	Panc1	rs3801810	chr7	26857820	rs3801807	ENSG00000105991	ENST00000643460	HOXA1	26857428	26857927	Panc1_32296	openGene2openGene	CRO
metabolic	Panc1	rs2304206	chr19	49677009	rs975484	ENSG00000126456	ENST00000597180	IRF3	49676619	49677341	Panc1_17805	openGene2openGene	VIT
metabolic	Panc1	rs2017445	chr12	56041628	rs705704	ENSG00000139531	ENST00000394115	SUOX	56041518	56041965	Panc1_8814	openGene2openGene	VIT
metabolic	Panc1	rs28449958	chr16	28822933	rs201131521	ENSG00000196296	ENST00000395503	ATP2A1	28822507	28823291	Panc1_13446	openGene2openGene	IBD
metabolic	Panc1	rs533646	chr11	118689861	rs4938530	ENSG00000110367	ENST00000534980	DDX6	118689621	118690604	Panc1_7720	openGene2openGene	MS
metabolic	Panc1	rs7187776	chr16	28863226	rs62037367	ENSG00000260442	ENST00000561547	ATP2A1-AS1	28863217	28863964	Panc1_13449	openGene2openGene	T1D
metabolic	Panc1	rs773125	chr12	56042145	rs1131017	ENSG00000123374	ENST00000555357	CDK2	56042043	56042326	Panc1_8815	openGene2openGene	RA
metabolic	Panc1	rs10663129	chr3	141486623	rs12695736	ENSG00000114125	ENST00000273480	RNF7	141486619	141488028	Panc1_24574	openGene2openGene	ALG
metabolic	Panc1	rs149010539	chr3	49673997	chr3:49711430	ENSG00000173402	ENST00000431960	DAG1	49673618	49674680	Panc1_23676	openGene2openGene	CRO
metabolic	Panc1	rs7130753	chr11	111562032	rs583032	ENSG00000137713	ENST00000534500	PPP2R1B	111561741	111562410	Panc1_7590	ocr2openGene	ALG
metabolic	Panc1	rs3197999	chr3	48685869	rs6792510	ENSG00000213689	ENST00000444177	TREX1	48685543	48686291	Panc1_23650	openGene2openGene	IBD
metabolic	Panc1	rs5758343	chr22	41444403	rs106860	ENSG00000100412	ENST00000678819	ACO2	41444348	41444653	Panc1_22928	ocr2openGene	ALG
metabolic	Panc1	rs112006329	chr11	575408	rs56333810	ENSG00000177106	ENST00000528770	EPS8L2	575195	576704	Panc1_5713	openGene2openGene	SLE
metabolic	Panc1	rs12421615	chr11	64284975	rs2510066	ENSG00000149743	ENST00000539595	TRPT1	64284207	64286023	Panc1_6726	openGene2openGene	VIT
metabolic	Panc1	rs17849501	chr1	183471396	rs41272536	ENSG00000162704	ENST00000294742	ARPC5	183471050	183472614	Panc1_2796	openGene2openGene	SLE
metabolic	Panc1	rs663743	chr11	64285685	rs887314	ENSG00000173264	ENST00000543383	GPR137	64284207	64286023	Panc1_6726	openGene2openGene	T1D
metabolic	Panc1	rs663743	chr11	64284975	rs2510066	ENSG00000173264	ENST00000543383	GPR137	64284207	64286023	Panc1_6726	openGene2openGene	T1D
metabolic	Panc1	rs4976646	chr5	177363161	rs67111717	ENSG00000169223	ENST00000303127	LMAN2	177362947	177363450	Panc1_28979	ocr2openGene	MS
metabolic	Panc1	rs28449958	chr16	28880144	rs8055138	ENSG00000169682	ENST00000568900	SPNS1	28879619	28880438	Panc1_13450	openGene2openGene	IBD
metabolic	Panc1	rs17323934	chr7	26864711	rs17323934	ENSG00000253552	ENST00000524048	HOXA-AS2	26864283	26865198	Panc1_32299	openGene2openGene	T1D
metabolic	Panc1	rs1217382	chr1	113905292	rs971173	ENSG00000235527	ENST00000450706	HIPK1-AS1	113904567	113905449	Panc1_1943	openGene2openGene	CRO
metabolic	Panc1	rs12232003	chr12	53180847	rs59218377	ENSG00000135476	ENST00000552671	ESPL1	53179998	53181406	Panc1_8715	openGene2openGene	T1D
metabolic	Panc1	rs9611565	chr22	41414166	rs132920	ENSG00000100412	ENST00000678394	ACO2	41413485	41414263	Panc1_22927	ocr2openGene	VIT
metabolic	Panc1	rs9611565	chr22	41413899	rs132919	ENSG00000100410	ENST00000459687	PHF5A	41413485	41414263	Panc1_22927	ocr2openGene	VIT
metabolic	Panc1	rs9611565	chr22	41413633	rs202635	ENSG00000100412	ENST00000677554	ACO2	41413485	41414263	Panc1_22927	ocr2openGene	VIT
metabolic	Panc1	rs56750287	chr17	39868373	rs11557466	ENSG00000172057	ENST00000394169	ORMDL3	39868112	39868772	Panc1_14707	openGene2openGene	T1D
metabolic	Panc1	rs1701704	chr12	56041628	rs705704	ENSG00000065357	ENST00000547358	DGKA	56041518	56041965	Panc1_8814	openGene2openGene	T1D
metabolic	Panc1	rs7120737	chr11	47565510	rs11039300	ENSG00000123444	ENST00000526005	KBTBD4	47564987	47566323	Panc1_6505	openGene2openGene	MS
metabolic	Panc1	rs9611565	chr22	41413633	rs202635	ENSG00000100412	ENST00000678600	ACO2	41413485	41414263	Panc1_22927	ocr2openGene	VIT
metabolic	Panc1	rs7120737	chr11	47565510	rs11039300	ENSG00000123444	ENST00000530668	KBTBD4	47564987	47566323	Panc1_6505	openGene2openGene	MS
metabolic	Panc1	rs10883723	chr10	102503918	rs3818470	ENSG00000107862	ENST00000679280	GBF1	102503685	102504081	Panc1_5147	openGene2openGene	ALG
metabolic	Panc1	rs10876864	chr12	56042145	rs1131017	ENSG00000123374	ENST00000555357	CDK2	56042043	56042326	Panc1_8815	openGene2openGene	ALG
metabolic	Panc1	rs1701704	chr12	56041628	rs705704	ENSG00000065357	ENST00000547015	DGKA	56041518	56041965	Panc1_8814	openGene2openGene	T1D
metabolic	Panc1	rs112006329	chr11	575800	rs34793529	ENSG00000177542	ENST00000529066	SLC25A22	575195	576704	Panc1_5713	openGene2openGene	SLE
metabolic	Panc1	rs1701704	chr12	56041628	rs705704	ENSG00000065357	ENST00000549097	DGKA	56041518	56041965	Panc1_8814	openGene2openGene	T1D
metabolic	Panc1	rs28449958	chr16	28880144	rs8055138	ENSG00000283845	ENST00000577590	MIR4721	28879619	28880438	Panc1_13450	openGene2openGene	IBD
metabolic	Panc1	rs7705826	chr5	132390140	rs274553	ENSG00000197536	ENST00000612967	IRF1-AS1	132389633	132390239	Panc1_28104	openGene2openGene	CRO
metabolic	Panc1	rs11246217	chr11	575408	rs56333810	ENSG00000177542	ENST00000531534	SLC25A22	575195	576704	Panc1_5713	openGene2openGene	SLE
metabolic	Panc1	rs10790268	chr11	118790689	rs57494551	ENSG00000186166	ENST00000580556	CENATAC	118790689	118791366	Panc1_7722	openGene2openGene	RA
metabolic	Panc1	rs12232003	chr12	53180847	rs59218377	ENSG00000288663	ENST00000676940	ENSG00000288663	53179998	53181406	Panc1_8715	openGene2openGene	T1D
metabolic	Panc1	rs2038255	chr14	35122110	rs28365850	ENSG00000165410	ENST00000673315	CFL2	35121668	35122321	Panc1_10783	openGene2openGene	ECZ
metabolic	Panc1	rs4690229	chr4	973657	rs13137144	ENSG00000127415	ENST00000247933	IDUA	973348	973962	Panc1_25542	openGene2openGene	SLE
metabolic	Panc1	rs10883723	chr10	102540219	rs7096072	ENSG00000107882	ENST00000369899	SUFU	102540111	102540357	Panc1_5148	ocr2openGene	ALG
metabolic	Panc1	rs3801810	chr7	26853905	rs3213853	ENSG00000254369	ENST00000518947	HOXA-AS3	26853854	26854076	Panc1_32295	ocr2openGene	CRO
metabolic	Panc1	rs12087340	chr1	85276474	rs1060843	ENSG00000142871	ENST00000480413	CCN1	85276166	85277089	Panc1_1606	openGene2openGene	MS
metabolic	Panc1	rs9611565	chr22	41381237	rs2234052	ENSG00000100412	ENST00000679311	ACO2	41381011	41382323	Panc1_22925	openGene2openGene	VIT
metabolic	Panc1	rs1217382	chr1	113905292	rs971173	ENSG00000163349	ENST00000503968	HIPK1	113904567	113905449	Panc1_1943	openGene2openGene	CRO
metabolic	Panc1	rs28449958	chr16	28824361	rs138159013	ENSG00000178188	ENST00000545570	SH2B1	28823594	28824538	Panc1_13447	openGene2openGene	IBD
metabolic	Panc1	rs1701704	chr12	56041628	rs705704	ENSG00000123374	ENST00000555357	CDK2	56041518	56041965	Panc1_8814	openGene2openGene	T1D
metabolic	Panc1	rs28449958	chr16	28822933	rs201131521	ENSG00000178188	ENST00000545570	SH2B1	28822507	28823291	Panc1_13446	openGene2openGene	IBD
metabolic	Panc1	rs10068717	chr5	142145415	rs249642	ENSG00000113552	ENST00000311337	GNPDA1	142145344	142145893	Panc1_28365	ocr2openGene	ALG
metabolic	Panc1	rs10068717	chr5	142145415	rs249642	ENSG00000113552	ENST00000503794	GNPDA1	142145344	142145893	Panc1_28365	ocr2openGene	ALG
metabolic	Panc1	rs28449958	chr16	28824361	rs138159013	ENSG00000261766	ENST00000567731	ENSG00000261766	28823594	28824538	Panc1_13447	openGene2openGene	IBD
metabolic	Panc1	rs28449958	chr16	28863226	rs62037367	ENSG00000178952	ENST00000561644	TUFM	28863217	28863964	Panc1_13449	openGene2openGene	IBD
metabolic	Panc1	rs63406760	chr12	122966218	rs4148856	ENSG00000111325	ENST00000538755	OGFOD2	122965876	122966800	Panc1_9759	openGene2openGene	ALG
metabolic	Panc1	rs1701704	chr12	56041628	rs705704	ENSG00000229117	ENST00000501597	RPL41	56041518	56041965	Panc1_8814	openGene2openGene	T1D
metabolic	Panc1	rs9611565	chr22	41381879	rs2234058	ENSG00000100412	ENST00000677153	ACO2	41381011	41382323	Panc1_22925	openGene2openGene	VIT
metabolic	Panc1	rs12445568	chr16	31033576	rs12445650	ENSG00000099364	ENST00000471231	FBXL19	31033105	31033861	Panc1_13534	openGene2openGene	PSO
metabolic	Panc1	rs243332	chr16	11255821	rs243332	ENSG00000182108	ENST00000469379	DEXI	11255480	11256420	Panc1_13216	openGene2openGene	CRO
metabolic	Panc1	rs1453560	chr17	39739722	rs9896940	ENSG00000161395	ENST00000378011	PGAP3	39739278	39739731	Panc1_14705	openGene2openGene	SLE
metabolic	Panc1	rs63406760	chr12	122966218	rs4148856	ENSG00000111325	ENST00000545317	OGFOD2	122965876	122966800	Panc1_9759	openGene2openGene	ALG
metabolic	Panc1	rs1701704	chr12	56041628	rs705704	ENSG00000123411	ENST00000548601	IKZF4	56041518	56041965	Panc1_8814	openGene2openGene	T1D
metabolic	Panc1	rs73081554	chr3	58332750	rs185407974	ENSG00000168301	ENST00000490264	KCTD6	58332525	58333802	Panc1_23835	openGene2openGene	RA
metabolic	Panc1	rs60920700	chr3	119559621	rs16829980	ENSG00000183833	ENST00000475093	CFAP91	119559539	119560289	Panc1_24176	openGene2openGene	VIT
metabolic	Panc1	rs36014129	chr6	26189128	rs13204572	ENSG00000158406	ENST00000377727	H4C8	26188399	26189336	Panc1_29538	openGene2openGene	SLE
metabolic	Panc1	rs112006329	chr11	575800	rs34793529	ENSG00000177106	ENST00000318562	EPS8L2	575195	576704	Panc1_5713	openGene2openGene	SLE
metabolic	Panc1	rs2066819	chr12	56333921	rs80317430	ENSG00000135423	ENST00000424141	GLS2	56333623	56334441	Panc1_8836	openGene2openGene	PSO
metabolic	Panc1	rs10790268	chr11	118790689	rs57494551	ENSG00000196655	ENST00000531290	TRAPPC4	118790689	118791366	Panc1_7722	openGene2openGene	RA
metabolic	Panc1	rs11246217	chr11	575800	rs34793529	ENSG00000177106	ENST00000529346	EPS8L2	575195	576704	Panc1_5713	openGene2openGene	SLE
metabolic	Panc1	rs60920700	chr3	119560068	rs68180496	ENSG00000183833	ENST00000483134	CFAP91	119559539	119560289	Panc1_24176	openGene2openGene	VIT
metabolic	Panc1	rs2066819	chr12	56267121	rs60542959	ENSG00000062485	ENST00000351328	CS	56266660	56267351	Panc1_8833	openGene2openGene	PSO
metabolic	Panc1	rs773125	chr12	56042145	rs1131017	ENSG00000139531	ENST00000552813	SUOX	56042043	56042326	Panc1_8815	openGene2openGene	RA
metabolic	Panc1	rs7132277	chr12	123364549	rs7485502	ENSG00000150977	ENST00000280571	RILPL2	123364306	123365999	Panc1_9773	openGene2openGene	MS
metabolic	Panc1	rs2283792	chr22	21867813	rs9610505	ENSG00000100034	ENST00000623652	PPM1F	21867158	21868081	Panc1_22647	openGene2openGene	MS
metabolic	Panc1	rs2283792	chr22	21868030	rs9607340	ENSG00000100034	ENST00000407142	PPM1F	21867158	21868081	Panc1_22647	openGene2openGene	MS
metabolic	Panc1	rs2283792	chr22	21868030	rs9607340	ENSG00000100034	ENST00000424647	PPM1F	21867158	21868081	Panc1_22647	openGene2openGene	MS
metabolic	Panc1	rs1170436	chr16	68539392	rs1170443	ENSG00000168802	ENST00000522091	CHTF8	68538935	68539842	Panc1_13798	openGene2openGene	SLE
metabolic	Panc1	rs5758343	chr22	41414166	rs132920	ENSG00000100412	ENST00000677153	ACO2	41413485	41414263	Panc1_22927	ocr2openGene	ALG
metabolic	Panc1	rs60920700	chr3	119560068	rs68180496	ENSG00000176142	ENST00000319172	TMEM39A	119559539	119560289	Panc1_24176	openGene2openGene	VIT
metabolic	Panc1	rs60920700	chr3	119559846	rs41271393	ENSG00000176142	ENST00000319172	TMEM39A	119559539	119560289	Panc1_24176	openGene2openGene	VIT
metabolic	Panc1	rs12445568	chr16	30958236	rs62055866	ENSG00000175938	ENST00000566237	ORAI3	30957441	30958535	Panc1_13530	openGene2openGene	PSO
metabolic	Panc1	rs12445568	chr16	30957268	rs4889599	ENSG00000175938	ENST00000566237	ORAI3	30957043	30957342	Panc1_13529	openGene2openGene	PSO
metabolic	Panc1	rs5758343	chr22	41413619	rs202634	ENSG00000100412	ENST00000677532	ACO2	41413485	41414263	Panc1_22927	ocr2openGene	ALG
metabolic	Panc1	rs7187776	chr16	28846324	rs7187776	ENSG00000261766	ENST00000567731	ENSG00000261766	28845890	28846833	Panc1_13448	openGene2openGene	T1D
metabolic	Panc1	rs34835	chr16	28554346	rs7191618	ENSG00000188603	ENST00000636172	CLN3	28553805	28554658	Panc1_13444	openGene2openGene	T1D
metabolic	Panc1	rs7120737	chr11	47565510	rs11039300	ENSG00000149187	ENST00000531165	CELF1	47564987	47566323	Panc1_6505	openGene2openGene	MS
metabolic	Panc1	rs12142199	chr1	1308516	rs61766198	ENSG00000131591	ENST00000467751	C1orf159	1307875	1308737	Panc1_28	openGene2openGene	SLE
metabolic	Panc1	rs11590283	chr1	1308516	rs61766198	ENSG00000131591	ENST00000477196	C1orf159	1307875	1308737	Panc1_28	openGene2openGene	SLE
metabolic	Panc1	rs7120737	chr11	47565510	rs11039300	ENSG00000149187	ENST00000526277	CELF1	47564987	47566323	Panc1_6505	openGene2openGene	MS
metabolic	Panc1	rs10883723	chr10	102503918	rs3818470	ENSG00000171206	ENST00000643376	TRIM8	102503685	102504081	Panc1_5147	openGene2openGene	ALG
metabolic	Panc1	rs508970	chr11	61129867	rs10897141	ENSG00000257052	ENST00000544421	PRPF19-DT	61129596	61130303	Panc1_6614	ocr2openGene	RA
metabolic	Panc1	rs12142199	chr1	1308516	rs61766198	ENSG00000131591	ENST00000477196	C1orf159	1307875	1308737	Panc1_28	openGene2openGene	SLE
metabolic	Panc1	rs10883723	chr10	102502871	rs2296590	ENSG00000171206	ENST00000479004	TRIM8	102502620	102503135	Panc1_5146	openGene2openGene	ALG
metabolic	Panc1	rs12142199	chr1	1308516	rs61766198	ENSG00000160087	ENST00000491779	UBE2J2	1307875	1308737	Panc1_28	openGene2openGene	SLE
metabolic	Panc1	rs1048990	chr14	35292469	rs1048990	ENSG00000100890	ENST00000603588	PRORP	35292097	35292885	Panc1_10786	openGene2openGene	ALG
metabolic	Panc1	rs5758343	chr22	41381311	rs2234053	ENSG00000100412	ENST00000677427	ACO2	41381011	41382323	Panc1_22925	openGene2openGene	ALG
metabolic	Panc1	rs10936599	chr3	169764547	rs2293607	ENSG00000085274	ENST00000544106	MYNN	169764538	169765343	Panc1_24968	openGene2openGene	CEL
metabolic	Panc1	rs149010539	chr3	49673997	chr3:49711430	ENSG00000173402	ENST00000469139	DAG1	49673618	49674680	Panc1_23676	openGene2openGene	CRO
metabolic	Panc1	rs12421615	chr11	64284975	rs2510066	ENSG00000149743	ENST00000394547	TRPT1	64284207	64286023	Panc1_6726	openGene2openGene	VIT
metabolic	Panc1	rs1048990	chr14	35292469	rs1048990	ENSG00000100890	ENST00000534898	PRORP	35292097	35292885	Panc1_10786	openGene2openGene	ALG
metabolic	Panc1	rs663743	chr11	64285685	rs887314	ENSG00000173264	ENST00000539833	GPR137	64284207	64286023	Panc1_6726	openGene2openGene	T1D
metabolic	Panc1	rs2017445	chr12	56041720	rs705705	ENSG00000139531	ENST00000394115	SUOX	56041518	56041965	Panc1_8814	openGene2openGene	VIT
metabolic	Panc1	rs1048990	chr14	35122110	rs28365850	ENSG00000151327	ENST00000554052	FAM177A1	35121668	35122321	Panc1_10783	openGene2openGene	ALG
metabolic	Panc1	rs12445568	chr16	31033576	rs12445650	ENSG00000167394	ENST00000564456	ZNF668	31033105	31033861	Panc1_13534	openGene2openGene	PSO
metabolic	Panc1	rs694739	chr11	64285685	rs887314	ENSG00000173264	ENST00000539833	GPR137	64284207	64286023	Panc1_6726	openGene2openGene	MS
metabolic	Panc1	rs11246217	chr11	575800	rs34793529	ENSG00000177106	ENST00000533816	EPS8L2	575195	576704	Panc1_5713	openGene2openGene	SLE
metabolic	Panc1	rs12142199	chr1	1308516	rs61766198	ENSG00000160087	ENST00000435198	UBE2J2	1307875	1308737	Panc1_28	openGene2openGene	SLE
metabolic	Panc1	rs36016881	chr1	7961850	rs200968609	ENSG00000142599	ENST00000476556	RERE	7961177	7962022	Panc1_189	openGene2openGene	IBD
metabolic	Panc1	rs2066819	chr12	56267121	rs60542959	ENSG00000257727	ENST00000547570	CNPY2	56266660	56267351	Panc1_8833	openGene2openGene	PSO
metabolic	Panc1	rs34593439	chr15	78944951	rs2289702	ENSG00000103811	ENST00000679211	CTSH	78944187	78945537	Panc1_12462	openGene2openGene	T1D
metabolic	Panc1	rs7130753	chr11	111602364	rs59921976	ENSG00000137713	ENST00000534521	PPP2R1B	111601951	111603205	Panc1_7591	openGene2openGene	ALG
metabolic	Panc1	rs663743	chr11	64285685	rs887314	ENSG00000162302	ENST00000532496	RPS6KA4	64284207	64286023	Panc1_6726	openGene2openGene	T1D
metabolic	Panc1	rs2066819	chr12	56333921	rs80317430	ENSG00000176422	ENST00000338146	SPRYD4	56333623	56334441	Panc1_8836	openGene2openGene	PSO
metabolic	Panc1	rs11246217	chr11	575800	rs34793529	ENSG00000174775	ENST00000417302	HRAS	575195	576704	Panc1_5713	openGene2openGene	SLE
metabolic	Panc1	rs12232003	chr12	53180847	rs59218377	ENSG00000123349	ENST00000549995	PFDN5	53179998	53181406	Panc1_8715	openGene2openGene	T1D
metabolic	Panc1	rs9611565	chr22	41414166	rs132920	ENSG00000100412	ENST00000677554	ACO2	41413485	41414263	Panc1_22927	ocr2openGene	VIT
metabolic	Panc1	rs9611565	chr22	41413619	rs202634	ENSG00000100412	ENST00000678600	ACO2	41413485	41414263	Panc1_22927	ocr2openGene	VIT
metabolic	Panc1	rs7120737	chr11	47565510	rs11039300	ENSG00000123444	ENST00000430070	KBTBD4	47564987	47566323	Panc1_6505	openGene2openGene	MS
metabolic	Panc1	rs12232003	chr12	53180847	rs59218377	ENSG00000123349	ENST00000677712	PFDN5	53179998	53181406	Panc1_8715	openGene2openGene	T1D
metabolic	Panc1	rs1701704	chr12	56041628	rs705704	ENSG00000065357	ENST00000555025	DGKA	56041518	56041965	Panc1_8814	openGene2openGene	T1D
metabolic	Panc1	rs2066819	chr12	56267121	rs60542959	ENSG00000176422	ENST00000338146	SPRYD4	56266660	56267351	Panc1_8833	openGene2openGene	PSO
metabolic	Panc1	rs1701704	chr12	56041628	rs705704	ENSG00000065357	ENST00000549368	DGKA	56041518	56041965	Panc1_8814	openGene2openGene	T1D
metabolic	Panc1	rs7187776	chr16	28846324	rs7187776	ENSG00000168488	ENST00000564304	ATXN2L	28845890	28846833	Panc1_13448	openGene2openGene	T1D
metabolic	Panc1	rs1701704	chr12	56041628	rs705704	ENSG00000065357	ENST00000555090	DGKA	56041518	56041965	Panc1_8814	openGene2openGene	T1D
metabolic	Panc1	rs694739	chr11	64284975	rs2510066	ENSG00000149743	ENST00000537907	TRPT1	64284207	64286023	Panc1_6726	openGene2openGene	MS
metabolic	Panc1	rs13088318	chr3	101513249	rs55749605	ENSG00000174173	ENST00000309922	TRMT10C	101512485	101513646	Panc1_24009	openGene2openGene	ALG
metabolic	Panc1	rs663743	chr11	64285685	rs887314	ENSG00000168071	ENST00000473405	CCDC88B	64284207	64286023	Panc1_6726	openGene2openGene	T1D
metabolic	Panc1	rs5758343	chr22	41381909	rs2234059	ENSG00000100412	ENST00000676959	ACO2	41381011	41382323	Panc1_22925	openGene2openGene	ALG
metabolic	Panc1	rs1860545	chr12	6341779	rs767455	ENSG00000111319	ENST00000542260	SCNN1A	6341690	6342201	Panc1_8188	openGene2openGene	AS
metabolic	Panc1	rs34695944	chr2	60881694	rs67574266	ENSG00000162928	ENST00000414712	PEX13	60880972	60881916	Panc1_18921	openGene2openGene	RA
metabolic	Panc1	rs11246217	chr11	575800	rs34793529	ENSG00000177542	ENST00000456706	SLC25A22	575195	576704	Panc1_5713	openGene2openGene	SLE
metabolic	Panc1	rs5758343	chr22	41381311	rs2234053	ENSG00000100412	ENST00000677516	ACO2	41381011	41382323	Panc1_22925	openGene2openGene	ALG
metabolic	Panc1	rs694739	chr11	64285685	rs887314	ENSG00000149743	ENST00000536234	TRPT1	64284207	64286023	Panc1_6726	openGene2openGene	MS
metabolic	Panc1	rs1463485	chr17	75855927	rs936394	ENSG00000132475	ENST00000592643	H3-3B	75855019	75856199	Panc1_15472	openGene2openGene	SLE
metabolic	Panc1	rs1463485	chr17	75855927	rs936394	ENSG00000132475	ENST00000589949	H3-3B	75855019	75856199	Panc1_15472	openGene2openGene	SLE
metabolic	Panc1	rs12421615	chr11	64284975	rs2510066	ENSG00000286264	ENST00000650773	ENSG00000286264	64284207	64286023	Panc1_6726	openGene2openGene	VIT
metabolic	Panc1	rs5758343	chr22	41413619	rs202634	ENSG00000100412	ENST00000677427	ACO2	41413485	41414263	Panc1_22927	ocr2openGene	ALG
metabolic	Panc1	rs5758343	chr22	41413633	rs202635	ENSG00000100412	ENST00000677427	ACO2	41413485	41414263	Panc1_22927	ocr2openGene	ALG
metabolic	Panc1	rs1701704	chr12	56041628	rs705704	ENSG00000123374	ENST00000553376	CDK2	56041518	56041965	Panc1_8814	openGene2openGene	T1D
metabolic	Panc1	rs28449958	chr16	28822933	rs201131521	ENSG00000178188	ENST00000359285	SH2B1	28822507	28823291	Panc1_13446	openGene2openGene	IBD
metabolic	Panc1	rs63406760	chr12	123233754	rs1727332	ENSG00000256028	ENST00000540866	ENSG00000256028	123232756	123233872	Panc1_9770	openGene2openGene	ALG
metabolic	Panc1	rs10883723	chr10	102540111	rs6584510	ENSG00000107882	ENST00000369899	SUFU	102540111	102540357	Panc1_5148	ocr2openGene	ALG
metabolic	Panc1	rs773125	chr12	56042145	rs1131017	ENSG00000229117	ENST00000358888	RPL41	56042043	56042326	Panc1_8815	openGene2openGene	RA
metabolic	Panc1	rs112006329	chr11	575800	rs34793529	ENSG00000177030	ENST00000685854	DEAF1	575195	576704	Panc1_5713	openGene2openGene	SLE
metabolic	Panc1	rs773125	chr12	56042145	rs1131017	ENSG00000229117	ENST00000546591	RPL41	56042043	56042326	Panc1_8815	openGene2openGene	RA
metabolic	Panc1	rs2304206	chr19	49677009	rs975484	ENSG00000142546	ENST00000598820	NOSIP	49676619	49677341	Panc1_17805	openGene2openGene	VIT
metabolic	Panc1	rs5758343	chr22	41381311	rs2234053	ENSG00000100412	ENST00000678819	ACO2	41381011	41382323	Panc1_22925	openGene2openGene	ALG
metabolic	Panc1	rs63406760	chr12	122966218	rs4148856	ENSG00000256028	ENST00000540866	ENSG00000256028	122965876	122966800	Panc1_9759	openGene2openGene	ALG
metabolic	Panc1	rs2233424	chr6	44265240	rs2233433	ENSG00000157593	ENST00000538577	SLC35B2	44264891	44265814	Panc1_30170	openGene2openGene	RA
metabolic	Panc1	rs2790159	chr10	58269403	rs1416763	ENSG00000072401	ENST00000615793	UBE2D1	58268852	58269547	Panc1_4354	openGene2openGene	CRO
metabolic	Panc1	rs9611565	chr22	41381554	rs9607799	ENSG00000100412	ENST00000677153	ACO2	41381011	41382323	Panc1_22925	openGene2openGene	VIT
metabolic	Panc1	rs10876864	chr12	56080024	rs7297175	ENSG00000123374	ENST00000556276	CDK2	56079753	56080190	Panc1_8818	openGene2openGene	ALG
metabolic	Panc1	rs1701704	chr12	56041628	rs705704	ENSG00000065357	ENST00000548378	DGKA	56041518	56041965	Panc1_8814	openGene2openGene	T1D
metabolic	Panc1	rs1701704	chr12	56041628	rs705704	ENSG00000065357	ENST00000432422	DGKA	56041518	56041965	Panc1_8814	openGene2openGene	T1D
metabolic	Panc1	rs9611565	chr22	41381237	rs2234052	ENSG00000100412	ENST00000678819	ACO2	41381011	41382323	Panc1_22925	openGene2openGene	VIT
metabolic	Panc1	rs9926533	chr16	30958165	rs11643872	ENSG00000177238	ENST00000613872	TRIM72	30957441	30958535	Panc1_13530	openGene2openGene	SLE
metabolic	Panc1	rs63406760	chr12	122966218	rs4148856	ENSG00000111325	ENST00000545317	OGFOD2	122965876	122966800	Panc1_9759	ocr2openGene	ALG
metabolic	Panc1	rs13205210	chr6	34757701	rs7743724	ENSG00000272288	ENST00000606496	ILRUN-AS1	34757278	34757725	Panc1_29951	openGene2openGene	SLE
metabolic	Panc1	rs9926533	chr16	31074149	rs2303222	ENSG00000178226	ENST00000563693	PRSS36	31074143	31074825	Panc1_13538	openGene2openGene	SLE
metabolic	Panc1	rs1453560	chr17	39739722	rs9896940	ENSG00000161395	ENST00000300658	PGAP3	39739278	39739731	Panc1_14705	openGene2openGene	SLE
metabolic	Panc1	rs28449958	chr16	28863883	rs11864750	ENSG00000260796	ENST00000568183	ENSG00000260796	28863217	28863964	Panc1_13449	openGene2openGene	IBD
metabolic	Panc1	rs2066819	chr12	56334216	rs2371494	ENSG00000181852	ENST00000345093	RNF41	56333623	56334441	Panc1_8836	openGene2openGene	PSO
metabolic	Panc1	rs2790159	chr10	58269403	rs1416763	ENSG00000072401	ENST00000373910	UBE2D1	58268852	58269547	Panc1_4354	openGene2openGene	CRO
metabolic	Panc1	rs10876864	chr12	56042145	rs1131017	ENSG00000170515	ENST00000552766	PA2G4	56042043	56042326	Panc1_8815	openGene2openGene	ALG
metabolic	Panc1	rs63406760	chr12	122966218	rs4148856	ENSG00000111325	ENST00000537966	OGFOD2	122965876	122966800	Panc1_9759	openGene2openGene	ALG
metabolic	Panc1	rs5987194	chrX	153953469	rs762653	ENSG00000089820	ENST00000420383	ARHGAP4	153953389	153953754	Panc1_37985	openGene2openGene	RA
metabolic	Panc1	rs13205210	chr6	34757701	rs7743724	ENSG00000196821	ENST00000374026	ILRUN	34757278	34757725	Panc1_29951	openGene2openGene	SLE
metabolic	Panc1	rs5758343	chr22	41544520	rs28623192	ENSG00000100412	ENST00000677532	ACO2	41543934	41544788	Panc1_22932	openGene2openGene	ALG
metabolic	Panc1	rs4690229	chr4	973551	rs113075206	ENSG00000178950	ENST00000513935	GAK	973348	973962	Panc1_25542	openGene2openGene	SLE
metabolic	Panc1	rs5758343	chr22	41544367	rs11554327	ENSG00000100412	ENST00000678819	ACO2	41543934	41544788	Panc1_22932	openGene2openGene	ALG
metabolic	Panc1	rs10883723	chr10	102503918	rs3818470	ENSG00000077150	ENST00000467116	NFKB2	102503685	102504081	Panc1_5147	openGene2openGene	ALG
metabolic	Panc1	rs663743	chr11	64285685	rs887314	ENSG00000149743	ENST00000540472	TRPT1	64284207	64286023	Panc1_6726	openGene2openGene	T1D
metabolic	Panc1	rs773125	chr12	56042145	rs1131017	ENSG00000205323	ENST00000552207	SARNP	56042043	56042326	Panc1_8815	openGene2openGene	RA
metabolic	Panc1	rs3801810	chr7	26857820	rs3801807	ENSG00000005020	ENST00000468712	SKAP2	26857428	26857927	Panc1_32296	openGene2openGene	CRO
metabolic	Panc1	rs9611565	chr22	41381879	rs2234058	ENSG00000100412	ENST00000679320	ACO2	41381011	41382323	Panc1_22925	openGene2openGene	VIT
metabolic	Panc1	rs4690229	chr4	973551	rs113075206	ENSG00000178950	ENST00000505819	GAK	973348	973962	Panc1_25542	openGene2openGene	SLE
metabolic	Panc1	rs2017445	chr12	56041720	rs705705	ENSG00000065357	ENST00000557080	DGKA	56041518	56041965	Panc1_8814	openGene2openGene	VIT
metabolic	Panc1	rs2017445	chr12	56041628	rs705704	ENSG00000065357	ENST00000557080	DGKA	56041518	56041965	Panc1_8814	openGene2openGene	VIT
metabolic	Panc1	rs12421615	chr11	64285685	rs887314	ENSG00000149761	ENST00000537707	NUDT22	64284207	64286023	Panc1_6726	openGene2openGene	VIT
metabolic	Panc1	rs33993564	chr5	150847077	rs10051924	ENSG00000070614	ENST00000522491	NDST1	150846994	150847424	Panc1_28579	openGene2openGene	IBD
metabolic	Panc1	rs5758343	chr22	41381311	rs2234053	ENSG00000100412	ENST00000678600	ACO2	41381011	41382323	Panc1_22925	openGene2openGene	ALG
metabolic	Panc1	rs10936599	chr3	169769713	rs9811216	ENSG00000085274	ENST00000544106	MYNN	169769267	169769719	Panc1_24969	openGene2openGene	CEL
metabolic	Panc1	rs5758343	chr22	41381909	rs2234059	ENSG00000100412	ENST00000678600	ACO2	41381011	41382323	Panc1_22925	openGene2openGene	ALG
metabolic	Panc1	rs5758343	chr22	41381909	rs2234059	ENSG00000100412	ENST00000678394	ACO2	41381011	41382323	Panc1_22925	openGene2openGene	ALG
metabolic	Panc1	rs13088318	chr3	101512524	rs16843927	ENSG00000066422	ENST00000312938	ZBTB11	101512485	101513646	Panc1_24009	openGene2openGene	ALG
metabolic	Panc1	rs5758343	chr22	41448782	rs202657	ENSG00000100412	ENST00000677532	ACO2	41448293	41448808	Panc1_22929	openGene2openGene	ALG
metabolic	Panc1	rs5758343	chr22	41448782	rs202657	ENSG00000100412	ENST00000677698	ACO2	41448293	41448808	Panc1_22929	openGene2openGene	ALG
metabolic	Panc1	rs8070345	chr17	59843171	rs2645479	ENSG00000108423	ENST00000592426	TUBD1	59842867	59844649	Panc1_15187	ocr2openGene	MS
metabolic	Panc1	rs3197999	chr3	48685869	rs6792510	ENSG00000213689	ENST00000456089	TREX1	48685543	48686291	Panc1_23650	openGene2openGene	IBD
metabolic	Panc1	rs12421615	chr11	64285685	rs887314	ENSG00000149743	ENST00000545812	TRPT1	64284207	64286023	Panc1_6726	openGene2openGene	VIT
metabolic	Panc1	rs773125	chr12	56042145	rs1131017	ENSG00000123374	ENST00000266970	CDK2	56042043	56042326	Panc1_8815	openGene2openGene	RA
metabolic	Panc1	rs12421615	chr11	64285685	rs887314	ENSG00000149743	ENST00000542040	TRPT1	64284207	64286023	Panc1_6726	openGene2openGene	VIT
metabolic	Panc1	rs694739	chr11	64285685	rs887314	ENSG00000173264	ENST00000536667	GPR137	64284207	64286023	Panc1_6726	openGene2openGene	MS
metabolic	Panc1	rs5758343	chr22	41444403	rs106860	ENSG00000100412	ENST00000678454	ACO2	41444348	41444653	Panc1_22928	ocr2openGene	ALG
metabolic	Panc1	rs12142199	chr1	1308516	rs61766198	ENSG00000160087	ENST00000461142	UBE2J2	1307875	1308737	Panc1_28	openGene2openGene	SLE
metabolic	Panc1	rs17849502	chr1	183471396	rs41272536	ENSG00000162704	ENST00000294742	ARPC5	183471050	183472614	Panc1_2796	openGene2openGene	SLE
metabolic	Panc1	rs11246217	chr11	575408	rs56333810	ENSG00000177106	ENST00000533816	EPS8L2	575195	576704	Panc1_5713	openGene2openGene	SLE
metabolic	Panc1	rs773125	chr12	56042145	rs1131017	ENSG00000135404	ENST00000551173	CD63	56042043	56042326	Panc1_8815	openGene2openGene	RA
metabolic	Panc1	rs11246217	chr11	575408	rs56333810	ENSG00000177042	ENST00000608174	TMEM80	575195	576704	Panc1_5713	openGene2openGene	SLE
metabolic	Panc1	rs11246217	chr11	575408	rs56333810	ENSG00000177106	ENST00000531393	EPS8L2	575195	576704	Panc1_5713	openGene2openGene	SLE
metabolic	Panc1	rs773125	chr12	56042145	rs1131017	ENSG00000135441	ENST00000553100	BLOC1S1	56042043	56042326	Panc1_8815	openGene2openGene	RA
metabolic	Panc1	rs5758343	chr22	41381909	rs2234059	ENSG00000100410	ENST00000216252	PHF5A	41381011	41382323	Panc1_22925	openGene2openGene	ALG
metabolic	Panc1	rs5758343	chr22	41444403	rs106860	ENSG00000100412	ENST00000471094	ACO2	41444348	41444653	Panc1_22928	ocr2openGene	ALG
metabolic	Panc1	rs7187776	chr16	28880144	rs8055138	ENSG00000196296	ENST00000563975	ATP2A1	28879619	28880438	Panc1_13450	openGene2openGene	T1D
metabolic	Panc1	rs9611565	chr22	41413899	rs132919	ENSG00000100412	ENST00000677427	ACO2	41413485	41414263	Panc1_22927	ocr2openGene	VIT
metabolic	Panc1	rs56750287	chr17	39868373	rs11557466	ENSG00000172057	ENST00000582052	ORMDL3	39868112	39868772	Panc1_14707	openGene2openGene	T1D
metabolic	Panc1	rs9611565	chr22	41381909	rs2234059	ENSG00000100412	ENST00000466237	ACO2	41381011	41382323	Panc1_22925	openGene2openGene	VIT
metabolic	Panc1	rs9611565	chr22	41414166	rs132920	ENSG00000100410	ENST00000459687	PHF5A	41413485	41414263	Panc1_22927	ocr2openGene	VIT
metabolic	Panc1	rs9469899	chr6	34792385	rs7769961	ENSG00000124562	ENST00000374017	SNRPC	34791426	34792753	Panc1_29952	openGene2openGene	GD
metabolic	Panc1	rs10883723	chr10	102503918	rs3818470	ENSG00000107862	ENST00000677247	GBF1	102503685	102504081	Panc1_5147	openGene2openGene	ALG
metabolic	Panc1	rs10883723	chr10	102502871	rs2296590	ENSG00000107862	ENST00000674034	GBF1	102502620	102503135	Panc1_5146	openGene2openGene	ALG
metabolic	Panc1	rs10883723	chr10	102503918	rs3818470	ENSG00000107862	ENST00000677655	GBF1	102503685	102504081	Panc1_5147	openGene2openGene	ALG
metabolic	Panc1	rs1701704	chr12	56041628	rs705704	ENSG00000065357	ENST00000548549	DGKA	56041518	56041965	Panc1_8814	openGene2openGene	T1D
metabolic	Panc1	rs12445568	chr16	30957268	rs4889599	ENSG00000177238	ENST00000613872	TRIM72	30957043	30957342	Panc1_13529	openGene2openGene	PSO
metabolic	Panc1	rs4976646	chr5	177367190	rs12654812	ENSG00000169223	ENST00000303127	LMAN2	177366729	177367582	Panc1_28980	openGene2openGene	MS
metabolic	Panc1	rs1463485	chr17	75855710	rs1463485	ENSG00000132475	ENST00000589417	H3-3B	75855019	75856199	Panc1_15472	openGene2openGene	SLE
metabolic	Panc1	rs9926533	chr16	30958165	rs11643872	ENSG00000099364	ENST00000565690	FBXL19	30957441	30958535	Panc1_13530	openGene2openGene	SLE
metabolic	Panc1	rs7705826	chr5	132390140	rs274553	ENSG00000197536	ENST00000407797	IRF1-AS1	132389633	132390239	Panc1_28104	openGene2openGene	CRO
metabolic	Panc1	rs7705826	chr5	132390140	rs274553	ENSG00000197536	ENST00000461203	IRF1-AS1	132389633	132390239	Panc1_28104	ocr2openGene	CRO
metabolic	Panc1	rs1701704	chr12	56041628	rs705704	ENSG00000123353	ENST00000548974	ORMDL2	56041518	56041965	Panc1_8814	openGene2openGene	T1D
metabolic	Panc1	rs28449958	chr16	28824361	rs138159013	ENSG00000178188	ENST00000567536	SH2B1	28823594	28824538	Panc1_13447	openGene2openGene	IBD
metabolic	Panc1	rs5758343	chr22	41413619	rs202634	ENSG00000100412	ENST00000676714	ACO2	41413485	41414263	Panc1_22927	ocr2openGene	ALG
metabolic	Panc1	rs2038255	chr14	35122110	rs28365850	ENSG00000165410	ENST00000341223	CFL2	35121668	35122321	Panc1_10783	openGene2openGene	ECZ
metabolic	Panc1	rs4690229	chr4	973657	rs13137144	ENSG00000127415	ENST00000514224	IDUA	973348	973962	Panc1_25542	openGene2openGene	SLE
metabolic	Panc1	rs3197999	chr3	50292395	rs1076872	ENSG00000186792	ENST00000415204	HYAL3	50292281	50292777	Panc1_23701	openGene2openGene	IBD
metabolic	Panc1	rs5743618	chr4	38857718	rs17616481	ENSG00000157796	ENST00000509560	WDR19	38857662	38858126	Panc1_25799	openGene2openGene	ALG
metabolic	Panc1	rs1701704	chr12	56041628	rs705704	ENSG00000135404	ENST00000552754	CD63	56041518	56041965	Panc1_8814	openGene2openGene	T1D
metabolic	Panc1	rs3801810	chr7	26857820	rs3801807	ENSG00000254369	ENST00000518947	HOXA-AS3	26857428	26857927	Panc1_32296	openGene2openGene	CRO
metabolic	Panc1	rs5758343	chr22	41413899	rs132919	ENSG00000100412	ENST00000676959	ACO2	41413485	41414263	Panc1_22927	ocr2openGene	ALG
metabolic	Panc1	rs11246217	chr11	575800	rs34793529	ENSG00000177542	ENST00000320230	SLC25A22	575195	576704	Panc1_5713	openGene2openGene	SLE
metabolic	Panc1	rs2038255	chr14	35122110	rs28365850	ENSG00000165410	ENST00000554470	CFL2	35121668	35122321	Panc1_10783	openGene2openGene	ECZ
metabolic	Panc1	rs2304206	chr19	49677009	rs975484	ENSG00000142546	ENST00000598544	NOSIP	49676619	49677341	Panc1_17805	openGene2openGene	VIT
metabolic	Panc1	rs63406760	chr12	122966218	rs4148856	ENSG00000111325	ENST00000545056	OGFOD2	122965876	122966800	Panc1_9759	openGene2openGene	ALG
metabolic	Panc1	rs9926533	chr16	30958165	rs11643872	ENSG00000177238	ENST00000322122	TRIM72	30957441	30958535	Panc1_13530	openGene2openGene	SLE
metabolic	Panc1	rs12232003	chr12	53180847	rs59218377	ENSG00000182544	ENST00000329548	MFSD5	53179998	53181406	Panc1_8715	openGene2openGene	T1D
metabolic	Panc1	rs63406760	chr12	122966218	rs4148856	ENSG00000111325	ENST00000540324	OGFOD2	122965876	122966800	Panc1_9759	ocr2openGene	ALG
metabolic	Panc1	rs63406760	chr12	122966218	rs4148856	ENSG00000111325	ENST00000397389	OGFOD2	122965876	122966800	Panc1_9759	openGene2openGene	ALG
metabolic	Panc1	rs7132277	chr12	123364549	rs7485502	ENSG00000111361	ENST00000543940	EIF2B1	123364306	123365999	Panc1_9773	openGene2openGene	MS
metabolic	Panc1	rs2196171	chr2	197785535	rs771018	ENSG00000115540	ENST00000448447	MOB4	197785293	197786854	Panc1_20460	openGene2openGene	SLE
metabolic	Panc1	rs73081554	chr3	58332750	rs185407974	ENSG00000168301	ENST00000479179	KCTD6	58332525	58333802	Panc1_23835	openGene2openGene	RA
metabolic	Panc1	rs13205210	chr6	34757701	rs7743724	ENSG00000272288	ENST00000667026	ILRUN-AS1	34757278	34757725	Panc1_29951	openGene2openGene	SLE
metabolic	Panc1	rs5758343	chr22	41544367	rs11554327	ENSG00000100412	ENST00000676792	ACO2	41543934	41544788	Panc1_22932	openGene2openGene	ALG
metabolic	Panc1	rs11246217	chr11	575800	rs34793529	ENSG00000177106	ENST00000530093	EPS8L2	575195	576704	Panc1_5713	openGene2openGene	SLE
metabolic	Panc1	rs60920700	chr3	119559621	rs16829980	ENSG00000183833	ENST00000498167	CFAP91	119559539	119560289	Panc1_24176	openGene2openGene	VIT
metabolic	Panc1	rs11246217	chr11	575408	rs56333810	ENSG00000177106	ENST00000534755	EPS8L2	575195	576704	Panc1_5713	openGene2openGene	SLE
metabolic	Panc1	rs12445568	chr16	30958236	rs62055866	ENSG00000103496	ENST00000496977	STX4	30957441	30958535	Panc1_13530	openGene2openGene	PSO
metabolic	Panc1	rs663743	chr11	64284975	rs2510066	ENSG00000149761	ENST00000535000	NUDT22	64284207	64286023	Panc1_6726	openGene2openGene	T1D
metabolic	Panc1	rs5987194	chrX	153953469	rs762653	ENSG00000089820	ENST00000470209	ARHGAP4	153953389	153953754	Panc1_37985	openGene2openGene	RA
metabolic	Panc1	rs1463485	chr17	75855927	rs936394	ENSG00000132481	ENST00000254816	TRIM47	75855019	75856199	Panc1_15472	openGene2openGene	SLE
metabolic	Panc1	rs533646	chr11	118689860	rs4938529	ENSG00000255121	ENST00000526453	CENATAC-DT	118689621	118690604	Panc1_7720	ocr2openGene	MS
metabolic	Panc1	rs1170436	chr16	68539392	rs1170443	ENSG00000141076	ENST00000566227	UTP4	68538935	68539842	Panc1_13798	openGene2openGene	SLE
metabolic	Panc1	rs773125	chr12	56042145	rs1131017	ENSG00000065361	ENST00000549672	ERBB3	56042043	56042326	Panc1_8815	openGene2openGene	RA
metabolic	Panc1	rs1170436	chr16	68539384	rs1170444	ENSG00000141076	ENST00000562237	UTP4	68538935	68539842	Panc1_13798	openGene2openGene	SLE
metabolic	Panc1	rs5758343	chr22	41381554	rs9607799	ENSG00000100412	ENST00000677698	ACO2	41381011	41382323	Panc1_22925	openGene2openGene	ALG
metabolic	Panc1	rs1170436	chr16	68539392	rs1170443	ENSG00000141076	ENST00000314423	UTP4	68538935	68539842	Panc1_13798	openGene2openGene	SLE
metabolic	Panc1	rs533646	chr11	118689861	rs4938530	ENSG00000110367	ENST00000525082	DDX6	118689621	118690604	Panc1_7720	ocr2openGene	MS
metabolic	Panc1	rs533646	chr11	118689860	rs4938529	ENSG00000110367	ENST00000534980	DDX6	118689621	118690604	Panc1_7720	ocr2openGene	MS
metabolic	Panc1	rs533646	chr11	118689861	rs4938530	ENSG00000110367	ENST00000533239	DDX6	118689621	118690604	Panc1_7720	ocr2openGene	MS
metabolic	Panc1	rs1170436	chr16	68539384	rs1170444	ENSG00000141076	ENST00000567235	UTP4	68538935	68539842	Panc1_13798	openGene2openGene	SLE
metabolic	Panc1	rs444210	chr6	166957500	rs2149084	ENSG00000265828	ENST00000582614	MIR3939	166956090	166957549	Panc1_31711	openGene2openGene	CRO
metabolic	Panc1	rs8070345	chr17	59843171	rs2645479	ENSG00000062716	ENST00000589823	VMP1	59842867	59844649	Panc1_15187	ocr2openGene	MS
metabolic	Panc1	rs1170436	chr16	68539392	rs1170443	ENSG00000141076	ENST00000567235	UTP4	68538935	68539842	Panc1_13798	openGene2openGene	SLE
metabolic	Panc1	rs112006329	chr11	575800	rs34793529	ENSG00000177106	ENST00000524474	EPS8L2	575195	576704	Panc1_5713	openGene2openGene	SLE
metabolic	Panc1	rs60920700	chr3	119559621	rs16829980	ENSG00000144843	ENST00000478399	ADPRH	119559539	119560289	Panc1_24176	openGene2openGene	VIT
metabolic	Panc1	rs12946510	chr17	39754115	rs2941522	ENSG00000131748	ENST00000583582	STARD3	39753710	39754758	Panc1_14706	ocr2openGene	MS
metabolic	Panc1	rs13088318	chr3	101513249	rs55749605	ENSG00000066422	ENST00000690651	ZBTB11	101512485	101513646	Panc1_24009	openGene2openGene	ALG
metabolic	Panc1	rs2304206	chr19	49677009	rs975484	ENSG00000126456	ENST00000598108	IRF3	49676619	49677341	Panc1_17805	openGene2openGene	VIT
metabolic	Panc1	rs12421615	chr11	64285685	rs887314	ENSG00000149743	ENST00000546133	TRPT1	64284207	64286023	Panc1_6726	openGene2openGene	VIT
metabolic	Panc1	rs2304206	chr19	49677009	rs975484	ENSG00000126456	ENST00000601373	IRF3	49676619	49677341	Panc1_17805	openGene2openGene	VIT
metabolic	Panc1	rs12421615	chr11	64285685	rs887314	ENSG00000149743	ENST00000544286	TRPT1	64284207	64286023	Panc1_6726	openGene2openGene	VIT
metabolic	Panc1	rs11246217	chr11	575408	rs56333810	ENSG00000177106	ENST00000532545	EPS8L2	575195	576704	Panc1_5713	openGene2openGene	SLE
metabolic	Panc1	rs773125	chr12	56042145	rs1131017	ENSG00000135482	ENST00000546903	ZC3H10	56042043	56042326	Panc1_8815	openGene2openGene	RA
metabolic	Panc1	rs3801810	chr7	26857820	rs3801807	ENSG00000276771	ENST00000616712	ENSG00000276771	26857428	26857927	Panc1_32296	openGene2openGene	CRO
metabolic	Panc1	rs10883723	chr10	102503918	rs3818470	ENSG00000156398	ENST00000602831	SFXN2	102503685	102504081	Panc1_5147	openGene2openGene	ALG
metabolic	Panc1	rs4976646	chr5	177367190	rs12654812	ENSG00000169223	ENST00000513877	LMAN2	177366729	177367582	Panc1_28980	openGene2openGene	MS
metabolic	Panc1	rs4976646	chr5	177363161	rs67111717	ENSG00000169223	ENST00000502721	LMAN2	177362947	177363450	Panc1_28979	ocr2openGene	MS
metabolic	Panc1	rs11590283	chr1	1308516	rs61766198	ENSG00000160087	ENST00000422076	UBE2J2	1307875	1308737	Panc1_28	openGene2openGene	SLE
metabolic	Panc1	rs17323934	chr7	26864711	rs17323934	ENSG00000253552	ENST00000521687	HOXA-AS2	26864283	26865198	Panc1_32299	openGene2openGene	T1D
metabolic	Panc1	rs12232003	chr12	53180847	rs59218377	ENSG00000257337	ENST00000685842	ENSG00000257337	53179998	53181406	Panc1_8715	openGene2openGene	T1D
metabolic	Panc1	rs4239702	chr20	46118343	rs1883832	ENSG00000124140	ENST00000626701	SLC12A5	46117856	46118396	Panc1_21933	openGene2openGene	CRO
metabolic	Panc1	rs12421615	chr11	64284975	rs2510066	ENSG00000149743	ENST00000536234	TRPT1	64284207	64286023	Panc1_6726	openGene2openGene	VIT
metabolic	Panc1	rs28449958	chr16	28880144	rs8055138	ENSG00000260442	ENST00000561547	ATP2A1-AS1	28879619	28880438	Panc1_13450	openGene2openGene	IBD
metabolic	Panc1	rs55963299	chr2	60881694	rs67574266	ENSG00000162927	ENST00000398658	PUS10	60880972	60881916	Panc1_18921	openGene2openGene	CRO
metabolic	Panc1	rs663743	chr11	64285685	rs887314	ENSG00000173153	ENST00000539594	ESRRA	64284207	64286023	Panc1_6726	openGene2openGene	T1D
metabolic	Panc1	rs58763752	chr10	32957868	rs1187075	ENSG00000216937	ENST00000277657	CCDC7	32957386	32958684	Panc1_4146	openGene2openGene	T1D
metabolic	Panc1	rs4690229	chr4	973551	rs113075206	ENSG00000127419	ENST00000438836	TMEM175	973348	973962	Panc1_25542	openGene2openGene	SLE
metabolic	Panc1	rs36016881	chr1	7961680	rs17523802	ENSG00000142599	ENST00000465125	RERE	7961177	7962022	Panc1_189	openGene2openGene	IBD
metabolic	Panc1	rs10883723	chr10	102502871	rs2296590	ENSG00000107862	ENST00000673650	GBF1	102502620	102503135	Panc1_5146	openGene2openGene	ALG
metabolic	Panc1	rs2066819	chr12	56300477	rs2695789	ENSG00000176422	ENST00000338146	SPRYD4	56299833	56300868	Panc1_8834	openGene2openGene	PSO
metabolic	Panc1	rs10876864	chr12	56042145	rs1131017	ENSG00000123374	ENST00000554619	CDK2	56042043	56042326	Panc1_8815	openGene2openGene	ALG
metabolic	Panc1	rs10876864	chr12	56042145	rs1131017	ENSG00000123411	ENST00000552689	IKZF4	56042043	56042326	Panc1_8815	openGene2openGene	ALG
metabolic	Panc1	rs10883723	chr10	102502871	rs2296590	ENSG00000107872	ENST00000432590	FBXL15	102502620	102503135	Panc1_5146	openGene2openGene	ALG
metabolic	Panc1	rs694739	chr11	64284975	rs2510066	ENSG00000149743	ENST00000539595	TRPT1	64284207	64286023	Panc1_6726	openGene2openGene	MS
metabolic	Panc1	rs1463485	chr17	75855927	rs936394	ENSG00000132475	ENST00000589599	H3-3B	75855019	75856199	Panc1_15472	openGene2openGene	SLE
metabolic	Panc1	rs1463485	chr17	75855710	rs1463485	ENSG00000132475	ENST00000586607	H3-3B	75855019	75856199	Panc1_15472	openGene2openGene	SLE
metabolic	Panc1	rs112006329	chr11	575800	rs34793529	ENSG00000177106	ENST00000534679	EPS8L2	575195	576704	Panc1_5713	openGene2openGene	SLE
metabolic	Panc1	rs5758343	chr22	41381237	rs2234052	ENSG00000100412	ENST00000677516	ACO2	41381011	41382323	Panc1_22925	openGene2openGene	ALG
metabolic	Panc1	rs5758343	chr22	41381909	rs2234059	ENSG00000100412	ENST00000466237	ACO2	41381011	41382323	Panc1_22925	openGene2openGene	ALG
metabolic	Panc1	rs112006329	chr11	575408	rs56333810	ENSG00000177542	ENST00000625419	SLC25A22	575195	576704	Panc1_5713	openGene2openGene	SLE
metabolic	Panc1	rs78865465	chr12	55974117	rs75639074	ENSG00000123353	ENST00000243045	ORMDL2	55973447	55974211	Panc1_8811	openGene2openGene	T1D
metabolic	Panc1	rs11246217	chr11	575800	rs34793529	ENSG00000177542	ENST00000625419	SLC25A22	575195	576704	Panc1_5713	openGene2openGene	SLE
metabolic	Panc1	rs7187776	chr16	28863226	rs62037367	ENSG00000168488	ENST00000340394	ATXN2L	28863217	28863964	Panc1_13449	openGene2openGene	T1D
metabolic	Panc1	rs112006329	chr11	575800	rs34793529	ENSG00000177542	ENST00000525010	SLC25A22	575195	576704	Panc1_5713	openGene2openGene	SLE
metabolic	Panc1	rs112006329	chr11	575800	rs34793529	ENSG00000177542	ENST00000525644	SLC25A22	575195	576704	Panc1_5713	openGene2openGene	SLE
metabolic	Panc1	rs12232003	chr12	53180847	rs59218377	ENSG00000288663	ENST00000676527	ENSG00000288663	53179998	53181406	Panc1_8715	openGene2openGene	T1D
metabolic	Panc1	rs12232003	chr12	53180847	rs59218377	ENSG00000288663	ENST00000677982	ENSG00000288663	53179998	53181406	Panc1_8715	openGene2openGene	T1D
metabolic	Panc1	rs1048990	chr14	35292469	rs1048990	ENSG00000100906	ENST00000553342	NFKBIA	35292097	35292885	Panc1_10786	openGene2openGene	ALG
metabolic	Panc1	rs1701704	chr12	56041628	rs705704	ENSG00000123374	ENST00000440311	CDK2	56041518	56041965	Panc1_8814	openGene2openGene	T1D
metabolic	Panc1	rs28449958	chr16	28824361	rs138159013	ENSG00000178188	ENST00000618521	SH2B1	28823594	28824538	Panc1_13447	openGene2openGene	IBD
metabolic	Panc1	rs78865465	chr12	55974117	rs75639074	ENSG00000123374	ENST00000553376	CDK2	55973447	55974211	Panc1_8811	openGene2openGene	T1D
metabolic	Panc1	rs28449958	chr16	28822933	rs201131521	ENSG00000178188	ENST00000538342	SH2B1	28822507	28823291	Panc1_13446	openGene2openGene	IBD
metabolic	Panc1	rs10790268	chr11	118790689	rs57494551	ENSG00000137700	ENST00000527992	SLC37A4	118790689	118791366	Panc1_7722	openGene2openGene	RA
metabolic	Panc1	rs9846396	chr3	141402972	rs2871960	ENSG00000069849	ENST00000495216	ATP1B3	141401943	141403100	Panc1_24569	openGene2openGene	MS
metabolic	Panc1	rs1701704	chr12	56041628	rs705704	ENSG00000123374	ENST00000554619	CDK2	56041518	56041965	Panc1_8814	openGene2openGene	T1D
metabolic	Panc1	rs28449958	chr16	28880144	rs8055138	ENSG00000178952	ENST00000561644	TUFM	28879619	28880438	Panc1_13450	openGene2openGene	IBD
metabolic	Panc1	rs2233424	chr6	44265183	rs2233434	ENSG00000157593	ENST00000393810	SLC35B2	44264891	44265814	Panc1_30170	openGene2openGene	RA
metabolic	Panc1	rs63406760	chr12	122966218	rs4148856	ENSG00000111325	ENST00000538628	OGFOD2	122965876	122966800	Panc1_9759	openGene2openGene	ALG
metabolic	Panc1	rs1701704	chr12	56041628	rs705704	ENSG00000065357	ENST00000550115	DGKA	56041518	56041965	Panc1_8814	openGene2openGene	T1D
metabolic	Panc1	rs8042861	chr15	90388131	rs2589940	ENSG00000196391	ENST00000379090	ZNF774	90387695	90388871	Panc1_12708	openGene2openGene	MS
metabolic	Panc1	rs63406760	chr12	122966218	rs4148856	ENSG00000111325	ENST00000542037	OGFOD2	122965876	122966800	Panc1_9759	ocr2openGene	ALG
metabolic	Panc1	rs63406760	chr12	122966218	rs4148856	ENSG00000111325	ENST00000542117	OGFOD2	122965876	122966800	Panc1_9759	ocr2openGene	ALG
metabolic	Panc1	rs63406760	chr12	122966218	rs4148856	ENSG00000111325	ENST00000537966	OGFOD2	122965876	122966800	Panc1_9759	ocr2openGene	ALG
metabolic	Panc1	rs10068717	chr5	142145740	rs249641	ENSG00000113552	ENST00000505689	GNPDA1	142145344	142145893	Panc1_28365	ocr2openGene	ALG
metabolic	Panc1	rs773125	chr12	56042145	rs1131017	ENSG00000135414	ENST00000546799	GDF11	56042043	56042326	Panc1_8815	openGene2openGene	RA
metabolic	Panc1	rs5758343	chr22	41544367	rs11554327	ENSG00000100412	ENST00000678688	ACO2	41543934	41544788	Panc1_22932	openGene2openGene	ALG
metabolic	Panc1	rs10876864	chr12	56080024	rs7297175	ENSG00000170515	ENST00000303305	PA2G4	56079753	56080190	Panc1_8818	openGene2openGene	ALG
metabolic	Panc1	rs10876864	chr12	56080024	rs7297175	ENSG00000065357	ENST00000556001	DGKA	56079753	56080190	Panc1_8818	openGene2openGene	ALG
metabolic	Panc1	rs1701704	chr12	56041628	rs705704	ENSG00000135441	ENST00000547076	BLOC1S1	56041518	56041965	Panc1_8814	openGene2openGene	T1D
metabolic	Panc1	rs149010539	chr3	49673997	chr3:49711430	ENSG00000226913	ENST00000433882	BSN-DT	49673618	49674680	Panc1_23676	openGene2openGene	CRO
metabolic	Panc1	rs34835	chr16	28554346	rs7191618	ENSG00000261832	ENST00000636866	ENSG00000261832	28553805	28554658	Panc1_13444	openGene2openGene	T1D
metabolic	Panc1	rs3801810	chr7	26857820	rs3801807	ENSG00000233429	ENST00000434063	HOTAIRM1	26857428	26857927	Panc1_32296	openGene2openGene	CRO
metabolic	Panc1	rs2017445	chr12	56041628	rs705704	ENSG00000197728	ENST00000646449	RPS26	56041518	56041965	Panc1_8814	openGene2openGene	VIT
metabolic	Panc1	rs12445568	chr16	30958236	rs62055866	ENSG00000175938	ENST00000562699	ORAI3	30957441	30958535	Panc1_13530	openGene2openGene	PSO
metabolic	Panc1	rs5743618	chr4	38857718	rs17616481	ENSG00000197712	ENST00000510213	FAM114A1	38857662	38858126	Panc1_25799	openGene2openGene	ALG
metabolic	Panc1	rs34835	chr16	28554346	rs7191618	ENSG00000188603	ENST00000565778	CLN3	28553805	28554658	Panc1_13444	openGene2openGene	T1D
metabolic	Panc1	rs34835	chr16	28554346	rs7191618	ENSG00000188603	ENST00000568422	CLN3	28553805	28554658	Panc1_13444	openGene2openGene	T1D
metabolic	Panc1	rs28449958	chr16	28880144	rs8055138	ENSG00000178188	ENST00000538342	SH2B1	28879619	28880438	Panc1_13450	openGene2openGene	IBD
metabolic	Panc1	rs7705826	chr5	132390140	rs274553	ENSG00000164404	ENST00000464378	GDF9	132389633	132390239	Panc1_28104	openGene2openGene	CRO
metabolic	Panc1	rs367569	chr16	11255821	rs243332	ENSG00000182108	ENST00000331808	DEXI	11255480	11256420	Panc1_13216	openGene2openGene	PSO
metabolic	Panc1	rs146029108	chr9	136363451	rs140876101	ENSG00000165684	ENST00000689006	SNAPC4	136363041	136363950	Panc1_36894	openGene2openGene	CRO
metabolic	Panc1	rs2017445	chr12	56041720	rs705705	ENSG00000123353	ENST00000552672	ORMDL2	56041518	56041965	Panc1_8814	openGene2openGene	VIT
metabolic	Panc1	rs10883723	chr10	102502871	rs2296590	ENSG00000107862	ENST00000679238	GBF1	102502620	102503135	Panc1_5146	openGene2openGene	ALG
metabolic	Panc1	rs4690229	chr4	973551	rs113075206	ENSG00000145217	ENST00000622731	SLC26A1	973348	973962	Panc1_25542	openGene2openGene	SLE
metabolic	Panc1	rs8079075	chr17	39739722	rs9896940	ENSG00000131748	ENST00000580551	STARD3	39739278	39739731	Panc1_14705	openGene2openGene	SLE
metabolic	Panc1	rs10936599	chr3	169769649	rs12637184	ENSG00000085274	ENST00000349841	MYNN	169769267	169769719	Panc1_24969	openGene2openGene	CEL
metabolic	Panc1	rs773125	chr12	56042145	rs1131017	ENSG00000135482	ENST00000549973	ZC3H10	56042043	56042326	Panc1_8815	openGene2openGene	RA
metabolic	Panc1	rs33980500	chr6	111592059	rs33980500	ENSG00000056972	ENST00000340026	TRAF3IP2	111591095	111592283	Panc1_30827	ocr2openGene	PSO
metabolic	Panc1	rs10883723	chr10	102503918	rs3818470	ENSG00000171206	ENST00000479004	TRIM8	102503685	102504081	Panc1_5147	openGene2openGene	ALG
metabolic	Panc1	rs12946510	chr17	39754115	rs2941522	ENSG00000131748	ENST00000581894	STARD3	39753710	39754758	Panc1_14706	ocr2openGene	MS
metabolic	Panc1	rs13088318	chr3	101512524	rs16843927	ENSG00000066422	ENST00000690624	ZBTB11	101512485	101513646	Panc1_24009	openGene2openGene	ALG
metabolic	Panc1	rs12946510	chr17	39754115	rs2941522	ENSG00000161395	ENST00000300658	PGAP3	39753710	39754758	Panc1_14706	ocr2openGene	MS
metabolic	Panc1	rs5758343	chr22	41381909	rs2234059	ENSG00000100412	ENST00000677427	ACO2	41381011	41382323	Panc1_22925	openGene2openGene	ALG
metabolic	Panc1	rs60920700	chr3	119559610	rs41271391	ENSG00000144843	ENST00000478399	ADPRH	119559539	119560289	Panc1_24176	openGene2openGene	VIT
metabolic	Panc1	rs773125	chr12	56042145	rs1131017	ENSG00000135482	ENST00000552345	ZC3H10	56042043	56042326	Panc1_8815	openGene2openGene	RA
metabolic	Panc1	rs181826	chr5	142145740	rs249641	ENSG00000113552	ENST00000504139	GNPDA1	142145344	142145893	Panc1_28365	ocr2openGene	CRO
metabolic	Panc1	rs8070345	chr17	59843171	rs2645479	ENSG00000108423	ENST00000376094	TUBD1	59842867	59844649	Panc1_15187	ocr2openGene	MS
metabolic	Panc1	rs5758343	chr22	41448782	rs202657	ENSG00000100412	ENST00000678269	ACO2	41448293	41448808	Panc1_22929	openGene2openGene	ALG
metabolic	Panc1	rs12421615	chr11	64284975	rs2510066	ENSG00000149743	ENST00000545812	TRPT1	64284207	64286023	Panc1_6726	openGene2openGene	VIT
metabolic	Panc1	rs1048990	chr14	35122110	rs28365850	ENSG00000151327	ENST00000396472	FAM177A1	35121668	35122321	Panc1_10783	openGene2openGene	ALG
metabolic	Panc1	rs4976646	chr5	177363161	rs67111717	ENSG00000169223	ENST00000694905	LMAN2	177362947	177363450	Panc1_28979	ocr2openGene	MS
metabolic	Panc1	rs55963299	chr2	60881694	rs67574266	ENSG00000162928	ENST00000414712	PEX13	60880972	60881916	Panc1_18921	openGene2openGene	CRO
metabolic	Panc1	rs12421615	chr11	64284975	rs2510066	ENSG00000149743	ENST00000317459	TRPT1	64284207	64286023	Panc1_6726	openGene2openGene	VIT
metabolic	Panc1	rs1701704	chr12	56041628	rs705704	ENSG00000135392	ENST00000317287	DNAJC14	56041518	56041965	Panc1_8814	openGene2openGene	T1D
metabolic	Panc1	rs5758343	chr22	41444403	rs106860	ENSG00000100412	ENST00000679264	ACO2	41444348	41444653	Panc1_22928	ocr2openGene	ALG
metabolic	Panc1	rs694739	chr11	64284975	rs2510066	ENSG00000173264	ENST00000538032	GPR137	64284207	64286023	Panc1_6726	openGene2openGene	MS
metabolic	Panc1	rs56750287	chr17	39868373	rs11557466	ENSG00000172057	ENST00000579695	ORMDL3	39868112	39868772	Panc1_14707	openGene2openGene	T1D
metabolic	Panc1	rs12232003	chr12	53180847	rs59218377	ENSG00000123349	ENST00000552742	PFDN5	53179998	53181406	Panc1_8715	openGene2openGene	T1D
metabolic	Panc1	rs1701704	chr12	56041628	rs705704	ENSG00000065357	ENST00000548407	DGKA	56041518	56041965	Panc1_8814	openGene2openGene	T1D
metabolic	Panc1	rs12232003	chr12	53180847	rs59218377	ENSG00000123349	ENST00000677184	PFDN5	53179998	53181406	Panc1_8715	openGene2openGene	T1D
metabolic	Panc1	rs663743	chr11	64285685	rs887314	ENSG00000162302	ENST00000528057	RPS6KA4	64284207	64286023	Panc1_6726	openGene2openGene	T1D
metabolic	Panc1	rs11590283	chr1	1308516	rs61766198	ENSG00000131591	ENST00000379325	C1orf159	1307875	1308737	Panc1_28	openGene2openGene	SLE
metabolic	Panc1	rs10883723	chr10	102502871	rs2296590	ENSG00000107862	ENST00000679280	GBF1	102502620	102503135	Panc1_5146	openGene2openGene	ALG
metabolic	Panc1	rs4976646	chr5	177367190	rs12654812	ENSG00000198055	ENST00000512684	GRK6	177366729	177367582	Panc1_28980	openGene2openGene	MS
metabolic	Panc1	rs56750287	chr17	39868373	rs11557466	ENSG00000008838	ENST00000495586	MED24	39868112	39868772	Panc1_14707	openGene2openGene	T1D
metabolic	Panc1	rs78865465	chr12	55974117	rs75639074	ENSG00000065357	ENST00000550115	DGKA	55973447	55974211	Panc1_8811	openGene2openGene	T1D
metabolic	Panc1	rs28449958	chr16	28880144	rs8055138	ENSG00000260442	ENST00000686287	ATP2A1-AS1	28879619	28880438	Panc1_13450	openGene2openGene	IBD
metabolic	Panc1	rs28449958	chr16	28880144	rs8055138	ENSG00000176953	ENST00000564978	NFATC2IP	28879619	28880438	Panc1_13450	openGene2openGene	IBD
metabolic	Panc1	rs2371108	chr3	27715527	rs2371108	ENSG00000283563	ENST00000635992	ENSG00000283563	27714841	27715707	Panc1_23370	openGene2openGene	MS
metabolic	Panc1	rs28449958	chr16	28863883	rs11864750	ENSG00000283845	ENST00000577590	MIR4721	28863217	28863964	Panc1_13449	openGene2openGene	IBD
metabolic	Panc1	rs12232003	chr12	53180847	rs59218377	ENSG00000288663	ENST00000679196	ENSG00000288663	53179998	53181406	Panc1_8715	openGene2openGene	T1D
metabolic	Panc1	rs1701704	chr12	56041628	rs705704	ENSG00000123353	ENST00000550836	ORMDL2	56041518	56041965	Panc1_8814	openGene2openGene	T1D
metabolic	Panc1	rs5758343	chr22	41413899	rs132919	ENSG00000100412	ENST00000676714	ACO2	41413485	41414263	Panc1_22927	ocr2openGene	ALG
metabolic	Panc1	rs1701704	chr12	56041628	rs705704	ENSG00000123374	ENST00000556656	CDK2	56041518	56041965	Panc1_8814	openGene2openGene	T1D
metabolic	Panc1	rs28449958	chr16	28824361	rs138159013	ENSG00000178188	ENST00000359285	SH2B1	28823594	28824538	Panc1_13447	openGene2openGene	IBD
metabolic	Panc1	rs28449958	chr16	28822933	rs201131521	ENSG00000178188	ENST00000618521	SH2B1	28822507	28823291	Panc1_13446	openGene2openGene	IBD
metabolic	Panc1	rs57095329	chr5	160467536	rs73318382	ENSG00000164609	ENST00000520664	SLU7	160467423	160468423	Panc1_28726	openGene2openGene	SLE
metabolic	Panc1	rs1701704	chr12	56041628	rs705704	ENSG00000123374	ENST00000555408	CDK2	56041518	56041965	Panc1_8814	openGene2openGene	T1D
metabolic	Panc1	rs10068717	chr5	142145415	rs249642	ENSG00000113552	ENST00000510194	GNPDA1	142145344	142145893	Panc1_28365	ocr2openGene	ALG
metabolic	Panc1	rs4795397	chr17	39868373	rs11557466	ENSG00000172057	ENST00000304046	ORMDL3	39868112	39868772	Panc1_14707	openGene2openGene	IBD
metabolic	Panc1	rs78865465	chr12	55974117	rs75639074	ENSG00000170473	ENST00000557259	PYM1	55973447	55974211	Panc1_8811	openGene2openGene	T1D
metabolic	Panc1	rs9611565	chr22	41381311	rs2234053	ENSG00000100412	ENST00000677007	ACO2	41381011	41382323	Panc1_22925	openGene2openGene	VIT
metabolic	Panc1	rs3801810	chr7	26865151	rs73069540	ENSG00000276528	ENST00000622675	ENSG00000276528	26864283	26865198	Panc1_32299	openGene2openGene	CRO
metabolic	Panc1	rs8042861	chr15	90388131	rs2589940	ENSG00000196391	ENST00000354377	ZNF774	90387695	90388871	Panc1_12708	openGene2openGene	MS
metabolic	Panc1	rs63406760	chr12	122966218	rs4148856	ENSG00000111325	ENST00000542940	OGFOD2	122965876	122966800	Panc1_9759	ocr2openGene	ALG
metabolic	Panc1	rs8042861	chr15	90388225	rs2589941	ENSG00000196391	ENST00000379090	ZNF774	90387695	90388871	Panc1_12708	openGene2openGene	MS
metabolic	Panc1	rs2196171	chr2	197785535	rs771018	ENSG00000115540	ENST00000323303	MOB4	197785293	197786854	Panc1_20460	openGene2openGene	SLE
metabolic	Panc1	rs1701704	chr12	56041628	rs705704	ENSG00000182796	ENST00000692833	TMEM198B	56041518	56041965	Panc1_8814	openGene2openGene	T1D
metabolic	Panc1	rs4899260	chr14	68816658	rs4899261	ENSG00000185650	ENST00000336440	ZFP36L1	68816271	68816970	Panc1_11079	ocr2openGene	CEL
metabolic	Panc1	rs63406760	chr12	122966218	rs4148856	ENSG00000111325	ENST00000420319	OGFOD2	122965876	122966800	Panc1_9759	openGene2openGene	ALG
metabolic	Panc1	rs2066819	chr12	56267121	rs60542959	ENSG00000139613	ENST00000394023	SMARCC2	56266660	56267351	Panc1_8833	openGene2openGene	PSO
metabolic	Panc1	rs2017445	chr12	56041720	rs705705	ENSG00000197728	ENST00000552361	RPS26	56041518	56041965	Panc1_8814	openGene2openGene	VIT
metabolic	Panc1	rs663743	chr11	64284975	rs2510066	ENSG00000149761	ENST00000422364	NUDT22	64284207	64286023	Panc1_6726	openGene2openGene	T1D
metabolic	Panc1	rs367569	chr16	11255821	rs243332	ENSG00000038532	ENST00000409552	CLEC16A	11255480	11256420	Panc1_13216	openGene2openGene	PSO
metabolic	Panc1	rs11714843	chr3	119498465	rs2280670	ENSG00000183833	ENST00000483134	CFAP91	119498263	119498934	Panc1_24175	openGene2openGene	JIA
metabolic	Panc1	rs2066819	chr12	56333921	rs80317430	ENSG00000135423	ENST00000486896	GLS2	56333623	56334441	Panc1_8836	openGene2openGene	PSO
metabolic	Panc1	rs3801810	chr7	26865151	rs73069540	ENSG00000233429	ENST00000428939	HOTAIRM1	26864283	26865198	Panc1_32299	openGene2openGene	CRO
metabolic	Panc1	rs8070345	chr17	59843171	rs2645479	ENSG00000062716	ENST00000588915	VMP1	59842867	59844649	Panc1_15187	ocr2openGene	MS
metabolic	Panc1	rs2066819	chr12	56333921	rs80317430	ENSG00000062485	ENST00000551473	CS	56333623	56334441	Panc1_8836	openGene2openGene	PSO
metabolic	Panc1	rs367569	chr16	11255821	rs243332	ENSG00000182108	ENST00000570992	DEXI	11255480	11256420	Panc1_13216	openGene2openGene	PSO
metabolic	Panc1	rs367569	chr16	11255821	rs243332	ENSG00000182108	ENST00000469379	DEXI	11255480	11256420	Panc1_13216	openGene2openGene	PSO
metabolic	Panc1	rs2233424	chr6	44265183	rs2233434	ENSG00000249481	ENST00000323108	SPATS1	44264891	44265814	Panc1_30170	openGene2openGene	RA
metabolic	Panc1	rs28449958	chr16	28822933	rs201131521	ENSG00000260442	ENST00000691192	ATP2A1-AS1	28822507	28823291	Panc1_13446	openGene2openGene	IBD
metabolic	Panc1	rs3801810	chr7	26857820	rs3801807	ENSG00000005020	ENST00000481204	SKAP2	26857428	26857927	Panc1_32296	openGene2openGene	CRO
metabolic	Panc1	rs11246217	chr11	575408	rs56333810	ENSG00000185522	ENST00000329451	LMNTD2	575195	576704	Panc1_5713	openGene2openGene	SLE
metabolic	Panc1	rs2017445	chr12	56041628	rs705704	ENSG00000170473	ENST00000557259	PYM1	56041518	56041965	Panc1_8814	openGene2openGene	VIT
metabolic	Panc1	rs4976646	chr5	177363161	rs67111717	ENSG00000246334	ENST00000506465	PRR7-AS1	177362947	177363450	Panc1_28979	ocr2openGene	MS
metabolic	Panc1	rs11246217	chr11	575408	rs56333810	ENSG00000185522	ENST00000486629	LMNTD2	575195	576704	Panc1_5713	openGene2openGene	SLE
metabolic	Panc1	rs11590283	chr1	1308516	rs61766198	ENSG00000131591	ENST00000467751	C1orf159	1307875	1308737	Panc1_28	openGene2openGene	SLE
metabolic	Panc1	rs5758343	chr22	41381237	rs2234052	ENSG00000100412	ENST00000677427	ACO2	41381011	41382323	Panc1_22925	openGene2openGene	ALG
metabolic	Panc1	rs5758343	chr22	41381554	rs9607799	ENSG00000100412	ENST00000677427	ACO2	41381011	41382323	Panc1_22925	openGene2openGene	ALG
metabolic	Panc1	rs2066819	chr12	56333921	rs80317430	ENSG00000139613	ENST00000547356	SMARCC2	56333623	56334441	Panc1_8836	openGene2openGene	PSO
metabolic	Panc1	rs13088318	chr3	101512524	rs16843927	ENSG00000066422	ENST00000689142	ZBTB11	101512485	101513646	Panc1_24009	openGene2openGene	ALG
metabolic	Panc1	rs5758343	chr22	41448782	rs202657	ENSG00000100412	ENST00000677153	ACO2	41448293	41448808	Panc1_22929	openGene2openGene	ALG
metabolic	Panc1	rs3801810	chr7	26864711	rs17323934	ENSG00000105991	ENST00000355633	HOXA1	26864283	26865198	Panc1_32299	openGene2openGene	CRO
metabolic	Panc1	rs112006329	chr11	575408	rs56333810	ENSG00000177106	ENST00000532545	EPS8L2	575195	576704	Panc1_5713	openGene2openGene	SLE
metabolic	Panc1	rs1170436	chr16	68539384	rs1170444	ENSG00000286140	ENST00000519520	DERPC	68538935	68539842	Panc1_13798	openGene2openGene	SLE
metabolic	Panc1	rs149010539	chr3	49673997	chr3:49711430	ENSG00000173402	ENST00000515359	DAG1	49673618	49674680	Panc1_23676	openGene2openGene	CRO
metabolic	Panc1	rs10936599	chr3	169769649	rs12637184	ENSG00000085274	ENST00000544106	MYNN	169769267	169769719	Panc1_24969	openGene2openGene	CEL
metabolic	Panc1	rs5758343	chr22	41448782	rs202657	ENSG00000100412	ENST00000678819	ACO2	41448293	41448808	Panc1_22929	openGene2openGene	ALG
metabolic	Panc1	rs112006329	chr11	575800	rs34793529	ENSG00000177106	ENST00000532545	EPS8L2	575195	576704	Panc1_5713	openGene2openGene	SLE
metabolic	Panc1	rs5758343	chr22	41444403	rs106860	ENSG00000100412	ENST00000676959	ACO2	41444348	41444653	Panc1_22928	ocr2openGene	ALG
metabolic	Panc1	rs1569723	chr20	46118343	rs1883832	ENSG00000204044	ENST00000419897	SLC12A5-AS1	46117856	46118396	Panc1_21933	openGene2openGene	GD
metabolic	Panc1	rs34835	chr16	28554346	rs7191618	ENSG00000188603	ENST00000637100	CLN3	28553805	28554658	Panc1_13444	openGene2openGene	T1D
metabolic	Panc1	rs663743	chr11	64285685	rs887314	ENSG00000173264	ENST00000538032	GPR137	64284207	64286023	Panc1_6726	openGene2openGene	T1D
metabolic	Panc1	rs9469899	chr6	34792104	rs13215181	ENSG00000124562	ENST00000374017	SNRPC	34791426	34792753	Panc1_29952	openGene2openGene	GD
metabolic	Panc1	rs5758343	chr22	41544520	rs28623192	ENSG00000100410	ENST00000216252	PHF5A	41543934	41544788	Panc1_22932	openGene2openGene	ALG
metabolic	Panc1	rs5758343	chr22	41544520	rs28623192	ENSG00000100410	ENST00000459687	PHF5A	41543934	41544788	Panc1_22932	openGene2openGene	ALG
metabolic	Panc1	rs663743	chr11	64285685	rs887314	ENSG00000162302	ENST00000530383	RPS6KA4	64284207	64286023	Panc1_6726	openGene2openGene	T1D
metabolic	Panc1	rs28449958	chr16	28880144	rs8055138	ENSG00000260442	ENST00000566956	ATP2A1-AS1	28879619	28880438	Panc1_13450	openGene2openGene	IBD
metabolic	Panc1	rs3197999	chr3	50299601	rs34136796	ENSG00000230454	ENST00000453717	ENSG00000230454	50299065	50299884	Panc1_23702	openGene2openGene	IBD
metabolic	Panc1	rs2066819	chr12	56334216	rs2371494	ENSG00000176422	ENST00000338146	SPRYD4	56333623	56334441	Panc1_8836	openGene2openGene	PSO
metabolic	Panc1	rs12232003	chr12	53180847	rs59218377	ENSG00000123349	ENST00000547228	PFDN5	53179998	53181406	Panc1_8715	openGene2openGene	T1D
metabolic	Panc1	rs11590283	chr1	1308516	rs61766198	ENSG00000131591	ENST00000475119	C1orf159	1307875	1308737	Panc1_28	openGene2openGene	SLE
metabolic	Panc1	rs10876864	chr12	56042145	rs1131017	ENSG00000123374	ENST00000556276	CDK2	56042043	56042326	Panc1_8815	openGene2openGene	ALG
metabolic	Panc1	rs12946510	chr17	39868373	rs11557466	ENSG00000186075	ENST00000377940	ZPBP2	39868112	39868772	Panc1_14707	openGene2openGene	MS
metabolic	Panc1	rs766751473	chr5	132389637	rs11748193	ENSG00000283782	ENST00000639899	ENSG00000283782	132389633	132390239	Panc1_28104	openGene2openGene	T1D
metabolic	Panc1	rs2017445	chr12	56041628	rs705704	ENSG00000135482	ENST00000549973	ZC3H10	56041518	56041965	Panc1_8814	openGene2openGene	VIT
metabolic	Panc1	rs12445568	chr16	30958236	rs62055866	ENSG00000177238	ENST00000613872	TRIM72	30957441	30958535	Panc1_13530	openGene2openGene	PSO
metabolic	Panc1	rs28449958	chr16	28880144	rs8055138	ENSG00000176953	ENST00000565919	NFATC2IP	28879619	28880438	Panc1_13450	openGene2openGene	IBD
metabolic	Panc1	rs2233424	chr6	44265183	rs2233434	ENSG00000124608	ENST00000244571	AARS2	44264891	44265814	Panc1_30170	openGene2openGene	RA
metabolic	Panc1	rs1701704	chr12	56041628	rs705704	ENSG00000065357	ENST00000546878	DGKA	56041518	56041965	Panc1_8814	openGene2openGene	T1D
metabolic	Panc1	rs28449958	chr16	28863226	rs62037367	ENSG00000283845	ENST00000577590	MIR4721	28863217	28863964	Panc1_13449	openGene2openGene	IBD
metabolic	Panc1	rs1463485	chr17	75855927	rs936394	ENSG00000132475	ENST00000593254	H3-3B	75855019	75856199	Panc1_15472	openGene2openGene	SLE
metabolic	Panc1	rs7187776	chr16	28846324	rs7187776	ENSG00000168488	ENST00000336783	ATXN2L	28845890	28846833	Panc1_13448	openGene2openGene	T1D
metabolic	Panc1	rs9926533	chr16	30958165	rs11643872	ENSG00000099364	ENST00000471231	FBXL19	30957441	30958535	Panc1_13530	openGene2openGene	SLE
metabolic	Panc1	rs1463485	chr17	75855710	rs1463485	ENSG00000132475	ENST00000591890	H3-3B	75855019	75856199	Panc1_15472	openGene2openGene	SLE
metabolic	Panc1	rs1463485	chr17	75855710	rs1463485	ENSG00000132475	ENST00000592643	H3-3B	75855019	75856199	Panc1_15472	openGene2openGene	SLE
metabolic	Panc1	rs1463485	chr17	75855710	rs1463485	ENSG00000132475	ENST00000589949	H3-3B	75855019	75856199	Panc1_15472	openGene2openGene	SLE
metabolic	Panc1	rs10790268	chr11	118790689	rs57494551	ENSG00000186166	ENST00000534656	CENATAC	118790689	118791366	Panc1_7722	openGene2openGene	RA
metabolic	Panc1	rs28449958	chr16	28822933	rs201131521	ENSG00000178188	ENST00000322610	SH2B1	28822507	28823291	Panc1_13446	openGene2openGene	IBD
metabolic	Panc1	rs1048990	chr14	35122110	rs28365850	ENSG00000100906	ENST00000554001	NFKBIA	35121668	35122321	Panc1_10783	openGene2openGene	ALG
metabolic	Panc1	rs36014129	chr6	26189128	rs13204572	ENSG00000197061	ENST00000377803	H4C3	26188399	26189336	Panc1_29538	openGene2openGene	SLE
metabolic	Panc1	rs5743618	chr4	38857718	rs17616481	ENSG00000157796	ENST00000503697	WDR19	38857662	38858126	Panc1_25799	openGene2openGene	ALG
metabolic	Panc1	rs57095329	chr5	160467536	rs73318382	ENSG00000164609	ENST00000521190	SLU7	160467423	160468423	Panc1_28726	openGene2openGene	SLE
metabolic	Panc1	rs2066819	chr12	56267121	rs60542959	ENSG00000139641	ENST00000551790	ESYT1	56266660	56267351	Panc1_8833	openGene2openGene	PSO
metabolic	Panc1	rs11246217	chr11	575800	rs34793529	ENSG00000177030	ENST00000685854	DEAF1	575195	576704	Panc1_5713	openGene2openGene	SLE
metabolic	Panc1	rs78865465	chr12	55974117	rs75639074	ENSG00000123374	ENST00000440311	CDK2	55973447	55974211	Panc1_8811	openGene2openGene	T1D
metabolic	Panc1	rs10068717	chr5	142145415	rs249642	ENSG00000113552	ENST00000504424	GNPDA1	142145344	142145893	Panc1_28365	ocr2openGene	ALG
metabolic	Panc1	rs10068717	chr5	142145740	rs249641	ENSG00000113552	ENST00000503794	GNPDA1	142145344	142145893	Panc1_28365	ocr2openGene	ALG
metabolic	Panc1	rs28449958	chr16	28863883	rs11864750	ENSG00000178952	ENST00000561644	TUFM	28863217	28863964	Panc1_13449	openGene2openGene	IBD
metabolic	Panc1	rs10068717	chr5	142145740	rs249641	ENSG00000113552	ENST00000507107	GNPDA1	142145344	142145893	Panc1_28365	ocr2openGene	ALG
metabolic	Panc1	rs78865465	chr12	55974117	rs75639074	ENSG00000170473	ENST00000408946	PYM1	55973447	55974211	Panc1_8811	openGene2openGene	T1D
metabolic	Panc1	rs10876864	chr12	56080024	rs7297175	ENSG00000123374	ENST00000556656	CDK2	56079753	56080190	Panc1_8818	openGene2openGene	ALG
metabolic	Panc1	rs2017445	chr12	56041628	rs705704	ENSG00000258345	ENST00000550840	ENSG00000258345	56041518	56041965	Panc1_8814	openGene2openGene	VIT
metabolic	Panc1	rs63406760	chr12	122966218	rs4148856	ENSG00000111325	ENST00000545976	OGFOD2	122965876	122966800	Panc1_9759	ocr2openGene	ALG
metabolic	Panc1	rs63406760	chr12	122966218	rs4148856	ENSG00000111325	ENST00000536615	OGFOD2	122965876	122966800	Panc1_9759	ocr2openGene	ALG
metabolic	Panc1	rs56375023	chr15	67150258	rs17293632	ENSG00000166949	ENST00000540846	SMAD3	67150022	67150793	Panc1_12189	ocr2openGene	ALG
metabolic	Panc1	rs28449958	chr16	28880144	rs8055138	ENSG00000261766	ENST00000567731	ENSG00000261766	28879619	28880438	Panc1_13450	openGene2openGene	IBD
metabolic	Panc1	rs63406760	chr12	122966218	rs4148856	ENSG00000111325	ENST00000536615	OGFOD2	122965876	122966800	Panc1_9759	openGene2openGene	ALG
metabolic	Panc1	rs63406760	chr12	122966218	rs4148856	ENSG00000111325	ENST00000420319	OGFOD2	122965876	122966800	Panc1_9759	ocr2openGene	ALG
metabolic	Panc1	rs773125	chr12	56042145	rs1131017	ENSG00000135414	ENST00000257868	GDF11	56042043	56042326	Panc1_8815	openGene2openGene	RA
metabolic	Panc1	rs8079075	chr17	39739722	rs9896940	ENSG00000161395	ENST00000582276	PGAP3	39739278	39739731	Panc1_14705	openGene2openGene	SLE
metabolic	Panc1	rs4252665	chr17	39739722	rs9896940	ENSG00000161395	ENST00000300658	PGAP3	39739278	39739731	Panc1_14705	openGene2openGene	SLE
metabolic	Panc1	rs12232003	chr12	53180847	rs59218377	ENSG00000111077	ENST00000379902	TNS2	53179998	53181406	Panc1_8715	openGene2openGene	T1D
metabolic	Panc1	rs5758343	chr22	41544367	rs11554327	ENSG00000100412	ENST00000677516	ACO2	41543934	41544788	Panc1_22932	openGene2openGene	ALG
metabolic	Panc1	rs10876864	chr12	56042145	rs1131017	ENSG00000135424	ENST00000553893	ITGA7	56042043	56042326	Panc1_8815	openGene2openGene	ALG
metabolic	Panc1	rs773125	chr12	56042145	rs1131017	ENSG00000065361	ENST00000549282	ERBB3	56042043	56042326	Panc1_8815	openGene2openGene	RA
metabolic	Panc1	rs773125	chr12	56042145	rs1131017	ENSG00000139531	ENST00000548274	SUOX	56042043	56042326	Panc1_8815	openGene2openGene	RA
metabolic	Panc1	rs773125	chr12	56042145	rs1131017	ENSG00000139531	ENST00000552258	SUOX	56042043	56042326	Panc1_8815	openGene2openGene	RA
metabolic	Panc1	rs11246217	chr11	575800	rs34793529	ENSG00000174775	ENST00000468682	HRAS	575195	576704	Panc1_5713	openGene2openGene	SLE
metabolic	Panc1	rs1701704	chr12	56041628	rs705704	ENSG00000205323	ENST00000336133	SARNP	56041518	56041965	Panc1_8814	openGene2openGene	T1D
metabolic	Panc1	rs1170436	chr16	68539161	rs1170445	ENSG00000141076	ENST00000566227	UTP4	68538935	68539842	Panc1_13798	openGene2openGene	SLE
metabolic	Panc1	rs1170436	chr16	68539392	rs1170443	ENSG00000141076	ENST00000562237	UTP4	68538935	68539842	Panc1_13798	openGene2openGene	SLE
metabolic	Panc1	rs1170436	chr16	68539161	rs1170445	ENSG00000141076	ENST00000562237	UTP4	68538935	68539842	Panc1_13798	openGene2openGene	SLE
metabolic	Panc1	rs7187776	chr16	28863801	rs7198606	ENSG00000178952	ENST00000313511	TUFM	28863217	28863964	Panc1_13449	openGene2openGene	T1D
metabolic	Panc1	rs58763752	chr10	32980469	rs60724454	ENSG00000150093	ENST00000396033	ITGB1	32980421	32980985	Panc1_4148	openGene2openGene	T1D
metabolic	Panc1	rs28449958	chr16	28880144	rs8055138	ENSG00000168488	ENST00000336783	ATXN2L	28879619	28880438	Panc1_13450	openGene2openGene	IBD
metabolic	Panc1	rs2256814	chr20	63740688	rs1741708	ENSG00000197114	ENST00000369967	ZGPAT	63740632	63741332	Panc1_22226	openGene2openGene	MS
metabolic	Panc1	rs28449958	chr16	28822933	rs201131521	ENSG00000260442	ENST00000686664	ATP2A1-AS1	28822507	28823291	Panc1_13446	openGene2openGene	IBD
metabolic	Panc1	rs181826	chr5	142145415	rs249642	ENSG00000113552	ENST00000513454	GNPDA1	142145344	142145893	Panc1_28365	ocr2openGene	CRO
metabolic	Panc1	rs33980500	chr6	111592059	rs33980500	ENSG00000056972	ENST00000368761	TRAF3IP2	111591095	111592283	Panc1_30827	ocr2openGene	PSO
metabolic	Panc1	rs9611565	chr22	41381311	rs2234053	ENSG00000100403	ENST00000486331	ZC3H7B	41381011	41382323	Panc1_22925	openGene2openGene	VIT
metabolic	Panc1	rs5758343	chr22	41448782	rs202657	ENSG00000100412	ENST00000466237	ACO2	41448293	41448808	Panc1_22929	openGene2openGene	ALG
metabolic	Panc1	rs4690229	chr4	973551	rs113075206	ENSG00000178950	ENST00000511163	GAK	973348	973962	Panc1_25542	openGene2openGene	SLE
metabolic	Panc1	rs7187776	chr16	28824359	rs149808056	ENSG00000196296	ENST00000395503	ATP2A1	28823594	28824538	Panc1_13447	openGene2openGene	T1D
metabolic	Panc1	rs78865465	chr12	55974117	rs75639074	ENSG00000065361	ENST00000551242	ERBB3	55973447	55974211	Panc1_8811	openGene2openGene	T1D
metabolic	Panc1	rs4690229	chr4	973657	rs13137144	ENSG00000178950	ENST00000505819	GAK	973348	973962	Panc1_25542	openGene2openGene	SLE
metabolic	Panc1	rs12142199	chr1	1308516	rs61766198	ENSG00000131591	ENST00000421241	C1orf159	1307875	1308737	Panc1_28	openGene2openGene	SLE
metabolic	Panc1	rs663743	chr11	64284975	rs2510066	ENSG00000173264	ENST00000539851	GPR137	64284207	64286023	Panc1_6726	openGene2openGene	T1D
metabolic	Panc1	rs5758343	chr22	41381879	rs2234058	ENSG00000100403	ENST00000486331	ZC3H7B	41381011	41382323	Panc1_22925	openGene2openGene	ALG
metabolic	Panc1	rs533646	chr11	118689860	rs4938529	ENSG00000110367	ENST00000534980	DDX6	118689621	118690604	Panc1_7720	openGene2openGene	MS
metabolic	Panc1	rs7187776	chr16	28863801	rs7198606	ENSG00000283845	ENST00000577590	MIR4721	28863217	28863964	Panc1_13449	openGene2openGene	T1D
metabolic	Panc1	rs34835	chr16	28554346	rs7191618	ENSG00000188603	ENST00000635861	CLN3	28553805	28554658	Panc1_13444	openGene2openGene	T1D
metabolic	Panc1	rs3801810	chr7	26865151	rs73069540	ENSG00000105991	ENST00000355633	HOXA1	26864283	26865198	Panc1_32299	openGene2openGene	CRO
metabolic	Panc1	rs11590283	chr1	1308516	rs61766198	ENSG00000160087	ENST00000466752	UBE2J2	1307875	1308737	Panc1_28	openGene2openGene	SLE
metabolic	Panc1	rs694739	chr11	64284975	rs2510066	ENSG00000173264	ENST00000539833	GPR137	64284207	64286023	Panc1_6726	openGene2openGene	MS
metabolic	Panc1	rs663743	chr11	64285685	rs887314	ENSG00000173264	ENST00000546201	GPR137	64284207	64286023	Panc1_6726	openGene2openGene	T1D
metabolic	Panc1	rs12445568	chr16	31033362	rs58726213	ENSG00000167394	ENST00000417935	ZNF668	31033105	31033861	Panc1_13534	openGene2openGene	PSO
metabolic	Panc1	rs28449958	chr16	28863226	rs62037367	ENSG00000260442	ENST00000686287	ATP2A1-AS1	28863217	28863964	Panc1_13449	openGene2openGene	IBD
metabolic	Panc1	rs12445568	chr16	31033576	rs12445650	ENSG00000167394	ENST00000417935	ZNF668	31033105	31033861	Panc1_13534	openGene2openGene	PSO
metabolic	Panc1	rs17323934	chr7	26853905	rs3213853	ENSG00000105997	ENST00000396352	HOXA3	26853854	26854076	Panc1_32295	ocr2openGene	T1D
metabolic	Panc1	rs55963299	chr2	60881694	rs67574266	ENSG00000162928	ENST00000472678	PEX13	60880972	60881916	Panc1_18921	openGene2openGene	CRO
metabolic	Panc1	rs55963299	chr2	60881694	rs67574266	ENSG00000162927	ENST00000430495	PUS10	60880972	60881916	Panc1_18921	openGene2openGene	CRO
metabolic	Panc1	rs10876864	chr12	56042145	rs1131017	ENSG00000257390	ENST00000546837	ENSG00000257390	56042043	56042326	Panc1_8815	openGene2openGene	ALG
metabolic	Panc1	rs9611565	chr22	41381879	rs2234058	ENSG00000100410	ENST00000216252	PHF5A	41381011	41382323	Panc1_22925	openGene2openGene	VIT
metabolic	Panc1	rs5758343	chr22	41544367	rs11554327	ENSG00000100410	ENST00000459687	PHF5A	41543934	41544788	Panc1_22932	openGene2openGene	ALG
metabolic	Panc1	rs9611565	chr22	41413619	rs202634	ENSG00000100412	ENST00000676714	ACO2	41413485	41414263	Panc1_22927	ocr2openGene	VIT
metabolic	Panc1	rs9611565	chr22	41413619	rs202634	ENSG00000100412	ENST00000677427	ACO2	41413485	41414263	Panc1_22927	ocr2openGene	VIT
metabolic	Panc1	rs694739	chr11	64284975	rs2510066	ENSG00000173264	ENST00000543383	GPR137	64284207	64286023	Panc1_6726	openGene2openGene	MS
metabolic	Panc1	rs12232003	chr12	53180847	rs59218377	ENSG00000123349	ENST00000678284	PFDN5	53179998	53181406	Panc1_8715	openGene2openGene	T1D
metabolic	Panc1	rs10876864	chr12	56080024	rs7297175	ENSG00000123374	ENST00000440311	CDK2	56079753	56080190	Panc1_8818	openGene2openGene	ALG
metabolic	Panc1	rs9611565	chr22	41414166	rs132920	ENSG00000100412	ENST00000678600	ACO2	41413485	41414263	Panc1_22927	ocr2openGene	VIT
metabolic	Panc1	rs7187776	chr16	28880144	rs8055138	ENSG00000196296	ENST00000395503	ATP2A1	28879619	28880438	Panc1_13450	openGene2openGene	T1D
metabolic	Panc1	rs12142199	chr1	1308516	rs61766198	ENSG00000131591	ENST00000462097	C1orf159	1307875	1308737	Panc1_28	openGene2openGene	SLE
metabolic	Panc1	rs12445568	chr16	31033362	rs58726213	ENSG00000099381	ENST00000684162	SETD1A	31033105	31033861	Panc1_13534	openGene2openGene	PSO
metabolic	Panc1	rs63406760	chr12	122966218	rs4148856	ENSG00000182196	ENST00000536502	ARL6IP4	122965876	122966800	Panc1_9759	openGene2openGene	ALG
metabolic	Panc1	rs10876864	chr12	56042145	rs1131017	ENSG00000123374	ENST00000556146	CDK2	56042043	56042326	Panc1_8815	openGene2openGene	ALG
metabolic	Panc1	rs78865465	chr12	55974117	rs75639074	ENSG00000065357	ENST00000548378	DGKA	55973447	55974211	Panc1_8811	openGene2openGene	T1D
metabolic	Panc1	rs4690229	chr4	973657	rs13137144	ENSG00000127419	ENST00000515740	TMEM175	973348	973962	Panc1_25542	openGene2openGene	SLE
metabolic	Panc1	rs78865465	chr12	55974117	rs75639074	ENSG00000065357	ENST00000557080	DGKA	55973447	55974211	Panc1_8811	openGene2openGene	T1D
metabolic	Panc1	rs10876864	chr12	56042145	rs1131017	ENSG00000123374	ENST00000555408	CDK2	56042043	56042326	Panc1_8815	openGene2openGene	ALG
metabolic	Panc1	rs5758343	chr22	41381237	rs2234052	ENSG00000100412	ENST00000676959	ACO2	41381011	41382323	Panc1_22925	openGene2openGene	ALG
metabolic	Panc1	rs11246217	chr11	575408	rs56333810	ENSG00000177542	ENST00000456706	SLC25A22	575195	576704	Panc1_5713	openGene2openGene	SLE
metabolic	Panc1	rs78865465	chr12	55974117	rs75639074	ENSG00000123353	ENST00000552672	ORMDL2	55973447	55974211	Panc1_8811	openGene2openGene	T1D
metabolic	Panc1	rs1701704	chr12	56041628	rs705704	ENSG00000123353	ENST00000546645	ORMDL2	56041518	56041965	Panc1_8814	openGene2openGene	T1D
metabolic	Panc1	rs1800693	chr12	6341779	rs767455	ENSG00000067182	ENST00000366159	TNFRSF1A	6341690	6342201	Panc1_8188	openGene2openGene	MS
metabolic	Panc1	rs12946510	chr17	39868373	rs11557466	ENSG00000283721	ENST00000614287	MIR6884	39868112	39868772	Panc1_14707	openGene2openGene	MS
metabolic	Panc1	rs78865465	chr12	55974117	rs75639074	ENSG00000123353	ENST00000548974	ORMDL2	55973447	55974211	Panc1_8811	openGene2openGene	T1D
metabolic	Panc1	rs7705826	chr5	132390140	rs274553	ENSG00000197536	ENST00000378947	IRF1-AS1	132389633	132390239	Panc1_28104	ocr2openGene	CRO
metabolic	Panc1	rs5758343	chr22	41413899	rs132919	ENSG00000100412	ENST00000677427	ACO2	41413485	41414263	Panc1_22927	ocr2openGene	ALG
metabolic	Panc1	rs5758343	chr22	41413899	rs132919	ENSG00000100412	ENST00000677516	ACO2	41413485	41414263	Panc1_22927	ocr2openGene	ALG
metabolic	Panc1	rs1701704	chr12	56041628	rs705704	ENSG00000123374	ENST00000354056	CDK2	56041518	56041965	Panc1_8814	openGene2openGene	T1D
metabolic	Panc1	rs11130633	chr3	58388706	rs7612923	ENSG00000168297	ENST00000302779	PXK	58388538	58388968	Panc1_23837	ocr2openGene	SLE
metabolic	Panc1	rs10790268	chr11	118790689	rs57494551	ENSG00000137700	ENST00000330775	SLC37A4	118790689	118791366	Panc1_7722	openGene2openGene	RA
metabolic	Panc1	rs7512552	chr1	150487216	rs3840449	ENSG00000143401	ENST00000583931	ANP32E	150487136	150487595	Panc1_2117	openGene2openGene	ECZ
metabolic	Panc1	rs57095329	chr5	160467536	rs73318382	ENSG00000164609	ENST00000521826	SLU7	160467423	160468423	Panc1_28726	openGene2openGene	SLE
metabolic	Panc1	rs663743	chr11	64285685	rs887314	ENSG00000173457	ENST00000309318	PPP1R14B	64284207	64286023	Panc1_6726	openGene2openGene	T1D
metabolic	Panc1	rs9611565	chr22	41381909	rs2234059	ENSG00000100412	ENST00000679311	ACO2	41381011	41382323	Panc1_22925	openGene2openGene	VIT
metabolic	Panc1	rs7132277	chr12	123364549	rs7485502	ENSG00000111361	ENST00000534960	EIF2B1	123364306	123365999	Panc1_9773	openGene2openGene	MS
metabolic	Panc1	rs1048990	chr14	35122110	rs28365850	ENSG00000100906	ENST00000553342	NFKBIA	35121668	35122321	Panc1_10783	openGene2openGene	ALG
metabolic	Panc1	rs11246217	chr11	575408	rs56333810	ENSG00000177106	ENST00000533256	EPS8L2	575195	576704	Panc1_5713	openGene2openGene	SLE
metabolic	Panc1	rs63406760	chr12	122966218	rs4148856	ENSG00000111325	ENST00000406539	OGFOD2	122965876	122966800	Panc1_9759	ocr2openGene	ALG
metabolic	Panc1	rs8042861	chr15	90388225	rs2589941	ENSG00000196391	ENST00000558115	ZNF774	90387695	90388871	Panc1_12708	openGene2openGene	MS
metabolic	Panc1	rs12946510	chr17	39754115	rs2941522	ENSG00000141736	ENST00000578199	ERBB2	39753710	39754758	Panc1_14706	ocr2openGene	MS
metabolic	Panc1	rs11755393	chr6	34792104	rs13215181	ENSG00000272288	ENST00000687757	ILRUN-AS1	34791426	34792753	Panc1_29952	openGene2openGene	SLE
metabolic	Panc1	rs1036207	chr5	142145415	rs249642	ENSG00000113552	ENST00000510194	GNPDA1	142145344	142145893	Panc1_28365	ocr2openGene	MS
metabolic	Panc1	rs73081554	chr3	58332750	rs185407974	ENSG00000168301	ENST00000491093	KCTD6	58332525	58333802	Panc1_23835	openGene2openGene	RA
metabolic	Panc1	rs112006329	chr11	575800	rs34793529	ENSG00000177106	ENST00000526909	EPS8L2	575195	576704	Panc1_5713	openGene2openGene	SLE
metabolic	Panc1	rs10876864	chr12	56080024	rs7297175	ENSG00000170515	ENST00000550166	PA2G4	56079753	56080190	Panc1_8818	openGene2openGene	ALG
metabolic	Panc1	rs11246217	chr11	575408	rs56333810	ENSG00000177106	ENST00000529346	EPS8L2	575195	576704	Panc1_5713	openGene2openGene	SLE
metabolic	Panc1	rs10790268	chr11	118790689	rs57494551	ENSG00000196655	ENST00000533058	TRAPPC4	118790689	118791366	Panc1_7722	openGene2openGene	RA
metabolic	Panc1	rs63406760	chr12	122966218	rs4148856	ENSG00000111325	ENST00000542037	OGFOD2	122965876	122966800	Panc1_9759	openGene2openGene	ALG
metabolic	Panc1	rs4810485	chr20	46118343	rs1883832	ENSG00000124140	ENST00000413737	SLC12A5	46117856	46118396	Panc1_21933	openGene2openGene	MS
metabolic	Panc1	rs63406760	chr12	122966218	rs4148856	ENSG00000111325	ENST00000545033	OGFOD2	122965876	122966800	Panc1_9759	openGene2openGene	ALG
metabolic	Panc1	rs1701704	chr12	56041628	rs705704	ENSG00000135441	ENST00000548925	BLOC1S1	56041518	56041965	Panc1_8814	openGene2openGene	T1D
metabolic	Panc1	rs663743	chr11	64285685	rs887314	ENSG00000149761	ENST00000539325	NUDT22	64284207	64286023	Panc1_6726	openGene2openGene	T1D
metabolic	Panc1	rs773125	chr12	56042145	rs1131017	ENSG00000139531	ENST00000266971	SUOX	56042043	56042326	Panc1_8815	openGene2openGene	RA
metabolic	Panc1	rs10883723	chr10	102502871	rs2296590	ENSG00000077150	ENST00000651907	NFKB2	102502620	102503135	Panc1_5146	openGene2openGene	ALG
metabolic	Panc1	rs12445568	chr16	30957268	rs4889599	ENSG00000175938	ENST00000562699	ORAI3	30957043	30957342	Panc1_13529	openGene2openGene	PSO
metabolic	Panc1	rs7187776	chr16	28863226	rs62037367	ENSG00000178952	ENST00000313511	TUFM	28863217	28863964	Panc1_13449	openGene2openGene	T1D
metabolic	Panc1	rs7187776	chr16	28863883	rs11864750	ENSG00000178952	ENST00000313511	TUFM	28863217	28863964	Panc1_13449	openGene2openGene	T1D
metabolic	Panc1	rs58763752	chr10	32980469	rs60724454	ENSG00000150093	ENST00000437302	ITGB1	32980421	32980985	Panc1_4148	openGene2openGene	T1D
metabolic	Panc1	rs5758343	chr22	41381311	rs2234053	ENSG00000100412	ENST00000677698	ACO2	41381011	41382323	Panc1_22925	openGene2openGene	ALG
metabolic	Panc1	rs10883723	chr10	102503918	rs3818470	ENSG00000077150	ENST00000189444	NFKB2	102503685	102504081	Panc1_5147	openGene2openGene	ALG
metabolic	Panc1	rs58763752	chr10	32980469	rs60724454	ENSG00000150093	ENST00000474568	ITGB1	32980421	32980985	Panc1_4148	openGene2openGene	T1D
metabolic	Panc1	rs2066819	chr12	56300477	rs2695789	ENSG00000135469	ENST00000308197	COQ10A	56299833	56300868	Panc1_8834	openGene2openGene	PSO
metabolic	Panc1	rs7187776	chr16	28824359	rs149808056	ENSG00000261766	ENST00000567731	ENSG00000261766	28823594	28824538	Panc1_13447	openGene2openGene	T1D
metabolic	Panc1	rs4690229	chr4	973551	rs113075206	ENSG00000145217	ENST00000398520	SLC26A1	973348	973962	Panc1_25542	openGene2openGene	SLE
metabolic	Panc1	rs12946510	chr17	39754115	rs2941522	ENSG00000161395	ENST00000429199	PGAP3	39753710	39754758	Panc1_14706	ocr2openGene	MS
metabolic	Panc1	rs34835	chr16	28554346	rs7191618	ENSG00000188603	ENST00000568443	CLN3	28553805	28554658	Panc1_13444	openGene2openGene	T1D
metabolic	Panc1	rs2256814	chr20	63740688	rs1741708	ENSG00000101246	ENST00000612256	ARFRP1	63740632	63741332	Panc1_22226	openGene2openGene	MS
metabolic	Panc1	rs34835	chr16	28554346	rs7191618	ENSG00000188603	ENST00000637184	CLN3	28553805	28554658	Panc1_13444	openGene2openGene	T1D
metabolic	Panc1	rs5758343	chr22	41381909	rs2234059	ENSG00000100403	ENST00000352645	ZC3H7B	41381011	41382323	Panc1_22925	openGene2openGene	ALG
metabolic	Panc1	rs34835	chr16	28554346	rs7191618	ENSG00000188603	ENST00000636977	CLN3	28553805	28554658	Panc1_13444	openGene2openGene	T1D
metabolic	Panc1	rs12142199	chr1	1308516	rs61766198	ENSG00000131591	ENST00000472741	C1orf159	1307875	1308737	Panc1_28	openGene2openGene	SLE
metabolic	Panc1	rs28449958	chr16	28880144	rs8055138	ENSG00000168488	ENST00000395547	ATXN2L	28879619	28880438	Panc1_13450	openGene2openGene	IBD
metabolic	Panc1	rs7130753	chr11	111602364	rs59921976	ENSG00000258529	ENST00000622211	ENSG00000258529	111601951	111603205	Panc1_7591	openGene2openGene	ALG
metabolic	Panc1	rs5758343	chr22	41381237	rs2234052	ENSG00000100412	ENST00000676714	ACO2	41381011	41382323	Panc1_22925	openGene2openGene	ALG
metabolic	Panc1	rs34835	chr16	28554346	rs7191618	ENSG00000188603	ENST00000637578	CLN3	28553805	28554658	Panc1_13444	openGene2openGene	T1D
metabolic	Panc1	rs773125	chr12	56042145	rs1131017	ENSG00000123411	ENST00000552689	IKZF4	56042043	56042326	Panc1_8815	openGene2openGene	RA
metabolic	Panc1	rs2247314	chr6	166956865	rs2757039	ENSG00000272980	ENST00000609590	ENSG00000272980	166956090	166957549	Panc1_31711	openGene2openGene	VIT
metabolic	Panc1	rs11246217	chr11	575408	rs56333810	ENSG00000177106	ENST00000526651	EPS8L2	575195	576704	Panc1_5713	openGene2openGene	SLE
metabolic	Panc1	rs12946510	chr17	39754115	rs2941522	ENSG00000131748	ENST00000578577	STARD3	39753710	39754758	Panc1_14706	ocr2openGene	MS
metabolic	Panc1	rs2304206	chr19	49677009	rs975484	ENSG00000126453	ENST00000611631	BCL2L12	49676619	49677341	Panc1_17805	openGene2openGene	VIT
metabolic	Panc1	rs663743	chr11	64284975	rs2510066	ENSG00000173264	ENST00000546201	GPR137	64284207	64286023	Panc1_6726	openGene2openGene	T1D
metabolic	Panc1	rs12421615	chr11	64285685	rs887314	ENSG00000149743	ENST00000394547	TRPT1	64284207	64286023	Panc1_6726	openGene2openGene	VIT
metabolic	Panc1	rs12421615	chr11	64284975	rs2510066	ENSG00000149743	ENST00000546089	TRPT1	64284207	64286023	Panc1_6726	openGene2openGene	VIT
metabolic	Panc1	rs12421615	chr11	64285685	rs887314	ENSG00000149743	ENST00000536158	TRPT1	64284207	64286023	Panc1_6726	openGene2openGene	VIT
metabolic	Panc1	rs4976646	chr5	177363161	rs67111717	ENSG00000169223	ENST00000506310	LMAN2	177362947	177363450	Panc1_28979	ocr2openGene	MS
metabolic	Panc1	rs2066819	chr12	56267121	rs60542959	ENSG00000257727	ENST00000546388	CNPY2	56266660	56267351	Panc1_8833	openGene2openGene	PSO
metabolic	Panc1	rs7187776	chr16	28846324	rs7187776	ENSG00000177548	ENST00000561501	RABEP2	28845890	28846833	Panc1_13448	openGene2openGene	T1D
metabolic	Panc1	rs5758343	chr22	41381554	rs9607799	ENSG00000100410	ENST00000491254	PHF5A	41381011	41382323	Panc1_22925	openGene2openGene	ALG
metabolic	Panc1	rs28449958	chr16	28880144	rs8055138	ENSG00000260442	ENST00000686664	ATP2A1-AS1	28879619	28880438	Panc1_13450	openGene2openGene	IBD
metabolic	Panc1	rs9611565	chr22	41414166	rs132920	ENSG00000100412	ENST00000677427	ACO2	41413485	41414263	Panc1_22927	ocr2openGene	VIT
metabolic	Panc1	rs12142199	chr1	1308516	rs61766198	ENSG00000160087	ENST00000450390	UBE2J2	1307875	1308737	Panc1_28	openGene2openGene	SLE
metabolic	Panc1	rs36016881	chr1	7961913	rs35675666	ENSG00000142599	ENST00000476556	RERE	7961177	7962022	Panc1_189	openGene2openGene	IBD
metabolic	Panc1	rs663743	chr11	64285685	rs887314	ENSG00000162302	ENST00000334205	RPS6KA4	64284207	64286023	Panc1_6726	openGene2openGene	T1D
metabolic	Panc1	rs10876864	chr12	56080024	rs7297175	ENSG00000123374	ENST00000555408	CDK2	56079753	56080190	Panc1_8818	openGene2openGene	ALG
metabolic	Panc1	rs1701704	chr12	56041628	rs705704	ENSG00000065357	ENST00000547324	DGKA	56041518	56041965	Panc1_8814	openGene2openGene	T1D
metabolic	Panc1	rs1701704	chr12	56041628	rs705704	ENSG00000065357	ENST00000331886	DGKA	56041518	56041965	Panc1_8814	openGene2openGene	T1D
metabolic	Panc1	rs10876864	chr12	56042145	rs1131017	ENSG00000123374	ENST00000553376	CDK2	56042043	56042326	Panc1_8815	openGene2openGene	ALG
metabolic	Panc1	rs112006329	chr11	575408	rs56333810	ENSG00000177542	ENST00000529066	SLC25A22	575195	576704	Panc1_5713	openGene2openGene	SLE
metabolic	Panc1	rs5758343	chr22	41381554	rs9607799	ENSG00000100412	ENST00000466237	ACO2	41381011	41382323	Panc1_22925	openGene2openGene	ALG
metabolic	Panc1	rs663743	chr11	64284975	rs2510066	ENSG00000168071	ENST00000494566	CCDC88B	64284207	64286023	Panc1_6726	openGene2openGene	T1D
metabolic	Panc1	rs78865465	chr12	55974117	rs75639074	ENSG00000065357	ENST00000553783	DGKA	55973447	55974211	Panc1_8811	openGene2openGene	T1D
metabolic	Panc1	rs1463485	chr17	75855927	rs936394	ENSG00000132475	ENST00000587171	H3-3B	75855019	75856199	Panc1_15472	openGene2openGene	SLE
metabolic	Panc1	rs1463485	chr17	75855927	rs936394	ENSG00000132475	ENST00000591890	H3-3B	75855019	75856199	Panc1_15472	openGene2openGene	SLE
metabolic	Panc1	rs4795397	chr17	39868373	rs11557466	ENSG00000283721	ENST00000614287	MIR6884	39868112	39868772	Panc1_14707	openGene2openGene	IBD
metabolic	Panc1	rs1463485	chr17	75855710	rs1463485	ENSG00000132475	ENST00000254810	H3-3B	75855019	75856199	Panc1_15472	openGene2openGene	SLE
metabolic	Panc1	rs1463485	chr17	75855710	rs1463485	ENSG00000132475	ENST00000586518	H3-3B	75855019	75856199	Panc1_15472	openGene2openGene	SLE
metabolic	Panc1	rs78865465	chr12	55974117	rs75639074	ENSG00000123353	ENST00000546645	ORMDL2	55973447	55974211	Panc1_8811	openGene2openGene	T1D
metabolic	Panc1	rs5758343	chr22	41413633	rs202635	ENSG00000100412	ENST00000676714	ACO2	41413485	41414263	Panc1_22927	ocr2openGene	ALG
metabolic	Panc1	rs2233424	chr6	44265240	rs2233433	ENSG00000157593	ENST00000393812	SLC35B2	44264891	44265814	Panc1_30170	openGene2openGene	RA
metabolic	Panc1	rs12445568	chr16	31033576	rs12445650	ENSG00000099377	ENST00000562932	HSD3B7	31033105	31033861	Panc1_13534	openGene2openGene	PSO
metabolic	Panc1	rs11130633	chr3	58388706	rs7612923	ENSG00000168297	ENST00000383716	PXK	58388538	58388968	Panc1_23837	ocr2openGene	SLE
metabolic	Panc1	rs5758343	chr22	41414166	rs132920	ENSG00000100412	ENST00000677516	ACO2	41413485	41414263	Panc1_22927	ocr2openGene	ALG
metabolic	Panc1	rs5758343	chr22	41414166	rs132920	ENSG00000100412	ENST00000676959	ACO2	41413485	41414263	Panc1_22927	ocr2openGene	ALG
metabolic	Panc1	rs9611565	chr22	41381554	rs9607799	ENSG00000100412	ENST00000679311	ACO2	41381011	41382323	Panc1_22925	openGene2openGene	VIT
metabolic	Panc1	rs28449958	chr16	28863883	rs11864750	ENSG00000178952	ENST00000313511	TUFM	28863217	28863964	Panc1_13449	openGene2openGene	IBD
metabolic	Panc1	rs1701704	chr12	56041628	rs705704	ENSG00000229117	ENST00000546654	RPL41	56041518	56041965	Panc1_8814	openGene2openGene	T1D
metabolic	Panc1	rs28449958	chr16	28880144	rs8055138	ENSG00000178952	ENST00000565012	TUFM	28879619	28880438	Panc1_13450	openGene2openGene	IBD
metabolic	Panc1	rs1701704	chr12	56041628	rs705704	ENSG00000123411	ENST00000552689	IKZF4	56041518	56041965	Panc1_8814	openGene2openGene	T1D
metabolic	Panc1	rs1701704	chr12	56041628	rs705704	ENSG00000229117	ENST00000546485	RPL41	56041518	56041965	Panc1_8814	openGene2openGene	T1D
metabolic	Panc1	rs533646	chr11	118689861	rs4938530	ENSG00000186166	ENST00000524670	CENATAC	118689621	118690604	Panc1_7720	ocr2openGene	MS
metabolic	Panc1	rs36014129	chr6	26199675	rs34961555	ENSG00000168298	ENST00000304218	H1-4	26198859	26199944	Panc1_29541	openGene2openGene	SLE
metabolic	Panc1	rs63406760	chr12	122966218	rs4148856	ENSG00000111325	ENST00000454694	OGFOD2	122965876	122966800	Panc1_9759	ocr2openGene	ALG
metabolic	Panc1	rs7132277	chr12	123364549	rs7485502	ENSG00000111361	ENST00000424014	EIF2B1	123364306	123365999	Panc1_9773	openGene2openGene	MS
metabolic	Panc1	rs10068717	chr5	142145415	rs249642	ENSG00000113552	ENST00000504139	GNPDA1	142145344	142145893	Panc1_28365	ocr2openGene	ALG
metabolic	Panc1	rs34840245	chr6	34757701	rs7743724	ENSG00000272288	ENST00000667026	ILRUN-AS1	34757278	34757725	Panc1_29951	openGene2openGene	SLE
metabolic	Panc1	rs1036207	chr5	142145740	rs249641	ENSG00000113552	ENST00000510194	GNPDA1	142145344	142145893	Panc1_28365	ocr2openGene	MS
metabolic	Panc1	rs73081554	chr3	58332750	rs185407974	ENSG00000168301	ENST00000404589	KCTD6	58332525	58333802	Panc1_23835	openGene2openGene	RA
metabolic	Panc1	rs2066819	chr12	56334353	rs79824801	ENSG00000285528	ENST00000648304	ENSG00000285528	56333623	56334441	Panc1_8836	openGene2openGene	PSO
metabolic	Panc1	rs10876864	chr12	56080024	rs7297175	ENSG00000065357	ENST00000551156	DGKA	56079753	56080190	Panc1_8818	openGene2openGene	ALG
metabolic	Panc1	rs1036207	chr5	142145415	rs249642	ENSG00000113552	ENST00000503794	GNPDA1	142145344	142145893	Panc1_28365	ocr2openGene	MS
metabolic	Panc1	rs773125	chr12	56007301	rs10876864	ENSG00000257449	ENST00000551846	ENSG00000257449	56007281	56008259	Panc1_8813	openGene2openGene	RA
metabolic	Panc1	rs2066819	chr12	56267121	rs60542959	ENSG00000062485	ENST00000546930	CS	56266660	56267351	Panc1_8833	openGene2openGene	PSO
metabolic	Panc1	rs2066819	chr12	56267121	rs60542959	ENSG00000062485	ENST00000542324	CS	56266660	56267351	Panc1_8833	openGene2openGene	PSO
metabolic	Panc1	rs11643872	chr16	30958165	rs11643872	ENSG00000177238	ENST00000322122	TRIM72	30957441	30958535	Panc1_13530	openGene2openGene	GD
metabolic	Panc1	rs112006329	chr11	575800	rs34793529	ENSG00000177106	ENST00000531348	EPS8L2	575195	576704	Panc1_5713	openGene2openGene	SLE
metabolic	Panc1	rs36014129	chr6	26021644	rs41266779	ENSG00000225595	ENST00000606624	LINC01623	26021073	26022017	Panc1_29521	openGene2openGene	SLE
metabolic	Panc1	rs1701704	chr12	56041628	rs705704	ENSG00000205323	ENST00000546604	SARNP	56041518	56041965	Panc1_8814	openGene2openGene	T1D
metabolic	Panc1	rs11246217	chr11	575408	rs56333810	ENSG00000177106	ENST00000530636	EPS8L2	575195	576704	Panc1_5713	openGene2openGene	SLE
metabolic	Panc1	rs2017445	chr12	56041720	rs705705	ENSG00000065357	ENST00000402956	DGKA	56041518	56041965	Panc1_8814	openGene2openGene	VIT
metabolic	Panc1	rs9611565	chr22	41381237	rs2234052	ENSG00000100403	ENST00000352645	ZC3H7B	41381011	41382323	Panc1_22925	openGene2openGene	VIT
metabolic	Panc1	rs5758343	chr22	41448782	rs202657	ENSG00000100412	ENST00000676792	ACO2	41448293	41448808	Panc1_22929	openGene2openGene	ALG
metabolic	Panc1	rs11675538	chr2	65431010	rs12993075	ENSG00000204929	ENST00000377977	ENSG00000204929	65430470	65431320	Panc1_19000	openGene2openGene	UC
metabolic	Panc1	rs9611565	chr22	41381909	rs2234059	ENSG00000100403	ENST00000486331	ZC3H7B	41381011	41382323	Panc1_22925	openGene2openGene	VIT
metabolic	Panc1	rs2233424	chr6	44265240	rs2233433	ENSG00000249481	ENST00000323108	SPATS1	44264891	44265814	Panc1_30170	openGene2openGene	RA
metabolic	Panc1	rs5758343	chr22	41381237	rs2234052	ENSG00000100412	ENST00000678394	ACO2	41381011	41382323	Panc1_22925	openGene2openGene	ALG
metabolic	Panc1	rs5758343	chr22	41381879	rs2234058	ENSG00000100412	ENST00000678600	ACO2	41381011	41382323	Panc1_22925	openGene2openGene	ALG
metabolic	Panc1	rs5758343	chr22	41381879	rs2234058	ENSG00000100403	ENST00000352645	ZC3H7B	41381011	41382323	Panc1_22925	openGene2openGene	ALG
metabolic	Panc1	rs2017445	chr12	56041720	rs705705	ENSG00000123353	ENST00000550836	ORMDL2	56041518	56041965	Panc1_8814	openGene2openGene	VIT
metabolic	Panc1	rs2017445	chr12	56041628	rs705704	ENSG00000123353	ENST00000550836	ORMDL2	56041518	56041965	Panc1_8814	openGene2openGene	VIT
metabolic	Panc1	rs7132277	chr12	123364549	rs7485502	ENSG00000111358	ENST00000538845	GTF2H3	123364306	123365999	Panc1_9773	openGene2openGene	MS
metabolic	Panc1	rs112006329	chr11	626220	rs12280580	ENSG00000185507	ENST00000532326	IRF7	625325	627250	Panc1_5716	openGene2openGene	SLE
metabolic	Panc1	rs11246217	chr11	575800	rs34793529	ENSG00000099834	ENST00000531088	CDHR5	575195	576704	Panc1_5713	openGene2openGene	SLE
metabolic	Panc1	rs7187776	chr16	28824359	rs149808056	ENSG00000260442	ENST00000566956	ATP2A1-AS1	28823594	28824538	Panc1_13447	openGene2openGene	T1D
metabolic	Panc1	rs34835	chr16	28554346	rs7191618	ENSG00000188603	ENST00000568472	CLN3	28553805	28554658	Panc1_13444	openGene2openGene	T1D
metabolic	Panc1	rs17323934	chr7	26853905	rs3213853	ENSG00000254369	ENST00000518947	HOXA-AS3	26853854	26854076	Panc1_32295	ocr2openGene	T1D
metabolic	Panc1	rs13088318	chr3	101512524	rs16843927	ENSG00000066422	ENST00000690651	ZBTB11	101512485	101513646	Panc1_24009	openGene2openGene	ALG
metabolic	Panc1	rs28449958	chr16	28824361	rs138159013	ENSG00000196296	ENST00000536376	ATP2A1	28823594	28824538	Panc1_13447	openGene2openGene	IBD
metabolic	Panc1	rs773125	chr12	56042145	rs1131017	ENSG00000135482	ENST00000551880	ZC3H10	56042043	56042326	Panc1_8815	openGene2openGene	RA
metabolic	Panc1	rs533646	chr11	118689861	rs4938530	ENSG00000110367	ENST00000533239	DDX6	118689621	118690604	Panc1_7720	openGene2openGene	MS
metabolic	Panc1	rs12142199	chr1	1308516	rs61766198	ENSG00000160087	ENST00000509720	UBE2J2	1307875	1308737	Panc1_28	openGene2openGene	SLE
metabolic	Panc1	rs663743	chr11	64284975	rs2510066	ENSG00000173264	ENST00000377702	GPR137	64284207	64286023	Panc1_6726	openGene2openGene	T1D
metabolic	Panc1	rs4976646	chr5	177363161	rs67111717	ENSG00000169223	ENST00000694903	LMAN2	177362947	177363450	Panc1_28979	ocr2openGene	MS
metabolic	Panc1	rs34835	chr16	28554346	rs7191618	ENSG00000188603	ENST00000359984	CLN3	28553805	28554658	Panc1_13444	openGene2openGene	T1D
metabolic	Panc1	rs12421615	chr11	64285685	rs887314	ENSG00000173153	ENST00000539594	ESRRA	64284207	64286023	Panc1_6726	openGene2openGene	VIT
metabolic	Panc1	rs10876864	chr12	56080024	rs7297175	ENSG00000111540	ENST00000549915	RAB5B	56079753	56080190	Panc1_8818	openGene2openGene	ALG
metabolic	Panc1	rs12232003	chr12	53180847	rs59218377	ENSG00000257337	ENST00000670565	ENSG00000257337	53179998	53181406	Panc1_8715	openGene2openGene	T1D
metabolic	Panc1	rs7187776	chr16	28846324	rs7187776	ENSG00000261067	ENST00000569969	ENSG00000261067	28845890	28846833	Panc1_13448	openGene2openGene	T1D
metabolic	Panc1	rs55963299	chr2	60881694	rs67574266	ENSG00000162927	ENST00000602599	PUS10	60880972	60881916	Panc1_18921	openGene2openGene	CRO
metabolic	Panc1	rs12232003	chr12	53180847	rs59218377	ENSG00000123349	ENST00000550513	PFDN5	53179998	53181406	Panc1_8715	openGene2openGene	T1D
metabolic	Panc1	rs7512552	chr1	150487216	rs3840449	ENSG00000222222	ENST00000410290	RNU2-17P	150487136	150487595	Panc1_2117	openGene2openGene	ECZ
metabolic	Panc1	rs63406760	chr12	122966218	rs4148856	ENSG00000182196	ENST00000540382	ARL6IP4	122965876	122966800	Panc1_9759	openGene2openGene	ALG
metabolic	Panc1	rs766751473	chr5	132389637	rs11748193	ENSG00000283782	ENST00000639899	ENSG00000283782	132389633	132390239	Panc1_28104	ocr2openGene	T1D
metabolic	Panc1	rs10883723	chr10	102503918	rs3818470	ENSG00000107862	ENST00000369983	GBF1	102503685	102504081	Panc1_5147	openGene2openGene	ALG
metabolic	Panc1	rs10876864	chr12	56042145	rs1131017	ENSG00000123374	ENST00000556656	CDK2	56042043	56042326	Panc1_8815	openGene2openGene	ALG
metabolic	Panc1	rs12087340	chr1	85276474	rs1060843	ENSG00000162642	ENST00000471115	C1orf52	85276166	85277089	Panc1_1606	openGene2openGene	MS
metabolic	Panc1	rs9611565	chr22	41381879	rs2234058	ENSG00000100410	ENST00000491254	PHF5A	41381011	41382323	Panc1_22925	openGene2openGene	VIT
metabolic	Panc1	rs10876864	chr12	56080024	rs7297175	ENSG00000123374	ENST00000556464	CDK2	56079753	56080190	Panc1_8818	openGene2openGene	ALG
metabolic	Panc1	rs10876864	chr12	56042145	rs1131017	ENSG00000123374	ENST00000556464	CDK2	56042043	56042326	Panc1_8815	openGene2openGene	ALG
metabolic	Panc1	rs2233424	chr6	44265240	rs2233433	ENSG00000124608	ENST00000244571	AARS2	44264891	44265814	Panc1_30170	openGene2openGene	RA
metabolic	Panc1	rs12421615	chr11	64285685	rs887314	ENSG00000126432	ENST00000347941	PRDX5	64284207	64286023	Panc1_6726	openGene2openGene	VIT
metabolic	Panc1	rs7187776	chr16	28846324	rs7187776	ENSG00000168488	ENST00000563314	ATXN2L	28845890	28846833	Panc1_13448	openGene2openGene	T1D
metabolic	Panc1	rs4690229	chr4	973551	rs113075206	ENSG00000127419	ENST00000508204	TMEM175	973348	973962	Panc1_25542	openGene2openGene	SLE
metabolic	Panc1	rs10936599	chr3	169769649	rs12637184	ENSG00000008952	ENST00000487736	SEC62	169769267	169769719	Panc1_24969	openGene2openGene	CEL
metabolic	Panc1	rs1701704	chr12	56041628	rs705704	ENSG00000123353	ENST00000552672	ORMDL2	56041518	56041965	Panc1_8814	openGene2openGene	T1D
metabolic	Panc1	rs112006329	chr11	575408	rs56333810	ENSG00000177542	ENST00000456706	SLC25A22	575195	576704	Panc1_5713	openGene2openGene	SLE
metabolic	Panc1	rs7705826	chr5	132390140	rs274553	ENSG00000197536	ENST00000378953	IRF1-AS1	132389633	132390239	Panc1_28104	openGene2openGene	CRO
metabolic	Panc1	rs2233424	chr6	44265240	rs2233433	ENSG00000157593	ENST00000495706	SLC35B2	44264891	44265814	Panc1_30170	openGene2openGene	RA
metabolic	Panc1	rs5758343	chr22	41414166	rs132920	ENSG00000100412	ENST00000466237	ACO2	41413485	41414263	Panc1_22927	ocr2openGene	ALG
metabolic	Panc1	rs12087340	chr1	85276285	rs12562182	ENSG00000142871	ENST00000676007	CCN1	85276166	85277089	Panc1_1606	openGene2openGene	MS
metabolic	Panc1	rs10068717	chr5	142145740	rs249641	ENSG00000113552	ENST00000510194	GNPDA1	142145344	142145893	Panc1_28365	ocr2openGene	ALG
metabolic	Panc1	rs5758343	chr22	41381554	rs9607799	ENSG00000100412	ENST00000678819	ACO2	41381011	41382323	Panc1_22925	openGene2openGene	ALG
metabolic	Panc1	rs5758343	chr22	41413899	rs132919	ENSG00000100412	ENST00000678788	ACO2	41413485	41414263	Panc1_22927	ocr2openGene	ALG
metabolic	Panc1	rs4795397	chr17	39868373	rs11557466	ENSG00000172057	ENST00000579695	ORMDL3	39868112	39868772	Panc1_14707	openGene2openGene	IBD
metabolic	Panc1	rs56375023	chr15	67150258	rs17293632	ENSG00000166949	ENST00000558894	SMAD3	67150022	67150793	Panc1_12189	ocr2openGene	ALG
metabolic	Panc1	rs57095329	chr5	160467840	rs57095329	ENSG00000164609	ENST00000520664	SLU7	160467423	160468423	Panc1_28726	openGene2openGene	SLE
metabolic	Panc1	rs7204270	chr16	30183519	rs930392	ENSG00000179965	ENST00000564550	ZNF771	30183235	30183708	Panc1_13487	openGene2openGene	MS
metabolic	Panc1	rs63406760	chr12	122966218	rs4148856	ENSG00000111325	ENST00000544852	OGFOD2	122965876	122966800	Panc1_9759	ocr2openGene	ALG
metabolic	Panc1	rs1701704	chr12	56041628	rs705704	ENSG00000123411	ENST00000262032	IKZF4	56041518	56041965	Panc1_8814	openGene2openGene	T1D
metabolic	Panc1	rs12445568	chr16	31033576	rs12445650	ENSG00000099364	ENST00000338343	FBXL19	31033105	31033861	Panc1_13534	openGene2openGene	PSO
metabolic	Panc1	rs1463485	chr17	75855710	rs1463485	ENSG00000188878	ENST00000585990	FBF1	75855019	75856199	Panc1_15472	openGene2openGene	SLE
metabolic	Panc1	rs9926533	chr16	31074149	rs2303222	ENSG00000099365	ENST00000566211	STX1B	31074143	31074825	Panc1_13538	openGene2openGene	SLE
metabolic	Panc1	rs11755393	chr6	34792451	rs7769820	ENSG00000272288	ENST00000687757	ILRUN-AS1	34791426	34792753	Panc1_29952	openGene2openGene	SLE
metabolic	Panc1	rs2066819	chr12	56267121	rs60542959	ENSG00000285528	ENST00000648304	ENSG00000285528	56266660	56267351	Panc1_8833	openGene2openGene	PSO
metabolic	Panc1	rs5758343	chr22	41544520	rs28623192	ENSG00000100412	ENST00000676792	ACO2	41543934	41544788	Panc1_22932	openGene2openGene	ALG
metabolic	Panc1	rs3197999	chr3	50299601	rs34136796	ENSG00000068028	ENST00000327761	RASSF1	50299065	50299884	Panc1_23702	openGene2openGene	IBD
metabolic	Panc1	rs63406760	chr12	122966218	rs4148856	ENSG00000111325	ENST00000542940	OGFOD2	122965876	122966800	Panc1_9759	openGene2openGene	ALG
metabolic	Panc1	rs533646	chr11	118689860	rs4938529	ENSG00000278376	ENST00000610705	ENSG00000278376	118689621	118690604	Panc1_7720	ocr2openGene	MS
metabolic	Panc1	rs2017445	chr12	56041628	rs705704	ENSG00000111540	ENST00000360299	RAB5B	56041518	56041965	Panc1_8814	openGene2openGene	VIT
metabolic	Panc1	rs12445568	chr16	30957268	rs4889599	ENSG00000103496	ENST00000496977	STX4	30957043	30957342	Panc1_13529	openGene2openGene	PSO
metabolic	Panc1	rs2283792	chr22	21868030	rs9607340	ENSG00000100034	ENST00000486259	PPM1F	21867158	21868081	Panc1_22647	openGene2openGene	MS
metabolic	Panc1	rs444210	chr6	166957500	rs2149084	ENSG00000213066	ENST00000494781	CEP43	166956090	166957549	Panc1_31711	openGene2openGene	CRO
metabolic	Panc1	rs1170436	chr16	68539392	rs1170443	ENSG00000141076	ENST00000563299	UTP4	68538935	68539842	Panc1_13798	openGene2openGene	SLE
metabolic	Panc1	rs7187776	chr16	28880144	rs8055138	ENSG00000178952	ENST00000313511	TUFM	28879619	28880438	Panc1_13450	openGene2openGene	T1D
metabolic	Panc1	rs9611565	chr22	41414166	rs132920	ENSG00000100412	ENST00000679264	ACO2	41413485	41414263	Panc1_22927	ocr2openGene	VIT
metabolic	Panc1	rs5758343	chr22	41544367	rs11554327	ENSG00000100412	ENST00000677698	ACO2	41543934	41544788	Panc1_22932	openGene2openGene	ALG
metabolic	Panc1	rs55893453	chr2	24920539	rs112215462	ENSG00000202479	ENST00000365609	SNORD14	24919798	24920844	Panc1_18406	openGene2openGene	T1D
metabolic	Panc1	rs5758343	chr22	41448782	rs202657	ENSG00000100412	ENST00000678688	ACO2	41448293	41448808	Panc1_22929	openGene2openGene	ALG
metabolic	Panc1	rs33980500	chr6	111592059	rs33980500	ENSG00000056972	ENST00000368761	TRAF3IP2	111591095	111592283	Panc1_30827	ocr2openGene	PSO
metabolic	Panc1	rs11246217	chr11	575408	rs56333810	ENSG00000174775	ENST00000482021	HRAS	575195	576704	Panc1_5713	openGene2openGene	SLE
metabolic	Panc1	rs2256814	chr20	63740688	rs1741708	ENSG00000101246	ENST00000609537	ARFRP1	63740632	63741332	Panc1_22226	openGene2openGene	MS
metabolic	Panc1	rs112006329	chr11	575408	rs56333810	ENSG00000185522	ENST00000492515	LMNTD2	575195	576704	Panc1_5713	openGene2openGene	SLE
metabolic	Panc1	rs181826	chr5	142145740	rs249641	ENSG00000113552	ENST00000503229	GNPDA1	142145344	142145893	Panc1_28365	ocr2openGene	CRO
metabolic	Panc1	rs112006329	chr11	575408	rs56333810	ENSG00000177106	ENST00000531471	EPS8L2	575195	576704	Panc1_5713	openGene2openGene	SLE
metabolic	Panc1	rs2304206	chr19	49677009	rs975484	ENSG00000126456	ENST00000600911	IRF3	49676619	49677341	Panc1_17805	openGene2openGene	VIT
metabolic	Panc1	rs5758343	chr22	41381909	rs2234059	ENSG00000100412	ENST00000679320	ACO2	41381011	41382323	Panc1_22925	openGene2openGene	ALG
metabolic	Panc1	rs663743	chr11	64284975	rs2510066	ENSG00000173264	ENST00000411458	GPR137	64284207	64286023	Panc1_6726	openGene2openGene	T1D
metabolic	Panc1	rs12946510	chr17	39754115	rs2941522	ENSG00000161395	ENST00000309862	PGAP3	39753710	39754758	Panc1_14706	ocr2openGene	MS
metabolic	Panc1	rs112006329	chr11	575800	rs34793529	ENSG00000177106	ENST00000531471	EPS8L2	575195	576704	Panc1_5713	openGene2openGene	SLE
metabolic	Panc1	rs13088318	chr3	101513249	rs55749605	ENSG00000066422	ENST00000312938	ZBTB11	101512485	101513646	Panc1_24009	openGene2openGene	ALG
metabolic	Panc1	rs12946510	chr17	39754115	rs2941522	ENSG00000161395	ENST00000584620	PGAP3	39753710	39754758	Panc1_14706	ocr2openGene	MS
metabolic	Panc1	rs28449958	chr16	28822933	rs201131521	ENSG00000196296	ENST00000536376	ATP2A1	28822507	28823291	Panc1_13446	openGene2openGene	IBD
metabolic	Panc1	rs773125	chr12	56042145	rs1131017	ENSG00000123374	ENST00000554619	CDK2	56042043	56042326	Panc1_8815	openGene2openGene	RA
metabolic	Panc1	rs181826	chr5	142145740	rs249641	ENSG00000113552	ENST00000505689	GNPDA1	142145344	142145893	Panc1_28365	ocr2openGene	CRO
metabolic	Panc1	rs1048990	chr14	35122110	rs28365850	ENSG00000151327	ENST00000280987	FAM177A1	35121668	35122321	Panc1_10783	openGene2openGene	ALG
metabolic	Panc1	rs694739	chr11	64285685	rs887314	ENSG00000173264	ENST00000539851	GPR137	64284207	64286023	Panc1_6726	openGene2openGene	MS
metabolic	Panc1	rs5758343	chr22	41444403	rs106860	ENSG00000100412	ENST00000678788	ACO2	41444348	41444653	Panc1_22928	ocr2openGene	ALG
metabolic	Panc1	rs12445568	chr16	31033576	rs12445650	ENSG00000167394	ENST00000414399	ZNF668	31033105	31033861	Panc1_13534	openGene2openGene	PSO
metabolic	Panc1	rs34835	chr16	28554346	rs7191618	ENSG00000188603	ENST00000567963	CLN3	28553805	28554658	Panc1_13444	openGene2openGene	T1D
metabolic	Panc1	rs12445568	chr16	31033362	rs58726213	ENSG00000167394	ENST00000394983	ZNF668	31033105	31033861	Panc1_13534	openGene2openGene	PSO
metabolic	Panc1	rs2066819	chr12	56267121	rs60542959	ENSG00000257727	ENST00000548013	CNPY2	56266660	56267351	Panc1_8833	openGene2openGene	PSO
metabolic	Panc1	rs10876864	chr12	56042145	rs1131017	ENSG00000111540	ENST00000448789	RAB5B	56042043	56042326	Panc1_8815	openGene2openGene	ALG
metabolic	Panc1	rs663743	chr11	64285685	rs887314	ENSG00000162302	ENST00000532885	RPS6KA4	64284207	64286023	Panc1_6726	openGene2openGene	T1D
metabolic	Panc1	rs10876864	chr12	56042145	rs1131017	ENSG00000182796	ENST00000636428	TMEM198B	56042043	56042326	Panc1_8815	openGene2openGene	ALG
metabolic	Panc1	rs694739	chr11	64285685	rs887314	ENSG00000173264	ENST00000543383	GPR137	64284207	64286023	Panc1_6726	openGene2openGene	MS
metabolic	Panc1	rs12946510	chr17	39868373	rs11557466	ENSG00000186075	ENST00000348931	ZPBP2	39868112	39868772	Panc1_14707	openGene2openGene	MS
metabolic	Panc1	rs9469899	chr6	34792451	rs7769820	ENSG00000124562	ENST00000374017	SNRPC	34791426	34792753	Panc1_29952	openGene2openGene	GD
metabolic	Panc1	rs773125	chr12	56042145	rs1131017	ENSG00000111540	ENST00000546810	RAB5B	56042043	56042326	Panc1_8815	openGene2openGene	RA
metabolic	Panc1	rs10883723	chr10	102503918	rs3818470	ENSG00000107862	ENST00000673650	GBF1	102503685	102504081	Panc1_5147	openGene2openGene	ALG
metabolic	Panc1	rs9611565	chr22	41414166	rs132920	ENSG00000100410	ENST00000216252	PHF5A	41413485	41414263	Panc1_22927	ocr2openGene	VIT
metabolic	Panc1	rs766751473	chr5	132389637	rs11748193	ENSG00000283782	ENST00000638452	ENSG00000283782	132389633	132390239	Panc1_28104	ocr2openGene	T1D
metabolic	Panc1	rs10876864	chr12	56042145	rs1131017	ENSG00000123374	ENST00000354056	CDK2	56042043	56042326	Panc1_8815	openGene2openGene	ALG
metabolic	Panc1	rs63406760	chr12	122966218	rs4148856	ENSG00000182196	ENST00000539770	ARL6IP4	122965876	122966800	Panc1_9759	openGene2openGene	ALG
metabolic	Panc1	rs1701704	chr12	56041628	rs705704	ENSG00000065357	ENST00000546995	DGKA	56041518	56041965	Panc1_8814	openGene2openGene	T1D
metabolic	Panc1	rs5758343	chr22	41381311	rs2234053	ENSG00000100412	ENST00000676959	ACO2	41381011	41382323	Panc1_22925	openGene2openGene	ALG
metabolic	Panc1	rs28449958	chr16	28880144	rs8055138	ENSG00000176953	ENST00000320805	NFATC2IP	28879619	28880438	Panc1_13450	openGene2openGene	IBD
metabolic	Panc1	rs28449958	chr16	28824361	rs138159013	ENSG00000283845	ENST00000577590	MIR4721	28823594	28824538	Panc1_13447	openGene2openGene	IBD
metabolic	Panc1	rs112006329	chr11	575408	rs56333810	ENSG00000177542	ENST00000525644	SLC25A22	575195	576704	Panc1_5713	openGene2openGene	SLE
metabolic	Panc1	rs56750287	chr17	39868373	rs11557466	ENSG00000283721	ENST00000614287	MIR6884	39868112	39868772	Panc1_14707	openGene2openGene	T1D
metabolic	Panc1	rs59716545	chr17	39868373	rs11557466	ENSG00000283721	ENST00000614287	MIR6884	39868112	39868772	Panc1_14707	openGene2openGene	RA
metabolic	Panc1	rs9926533	chr16	30958165	rs11643872	ENSG00000099364	ENST00000562798	FBXL19	30957441	30958535	Panc1_13530	openGene2openGene	SLE
metabolic	Panc1	rs1463485	chr17	75855710	rs1463485	ENSG00000132475	ENST00000593254	H3-3B	75855019	75856199	Panc1_15472	openGene2openGene	SLE
metabolic	Panc1	rs1463485	chr17	75855927	rs936394	ENSG00000132475	ENST00000586518	H3-3B	75855019	75856199	Panc1_15472	openGene2openGene	SLE
metabolic	Panc1	rs12232003	chr12	53180847	rs59218377	ENSG00000288663	ENST00000678985	ENSG00000288663	53179998	53181406	Panc1_8715	openGene2openGene	T1D
metabolic	Panc1	rs7705826	chr5	132390140	rs274553	ENSG00000197536	ENST00000407797	IRF1-AS1	132389633	132390239	Panc1_28104	ocr2openGene	CRO
metabolic	Panc1	rs12445568	chr16	31033576	rs12445650	ENSG00000099377	ENST00000297679	HSD3B7	31033105	31033861	Panc1_13534	openGene2openGene	PSO
metabolic	Panc1	rs12445568	chr16	31033576	rs12445650	ENSG00000099377	ENST00000262520	HSD3B7	31033105	31033861	Panc1_13534	openGene2openGene	PSO
metabolic	Panc1	rs12421615	chr11	64285685	rs887314	ENSG00000286264	ENST00000652762	ENSG00000286264	64284207	64286023	Panc1_6726	openGene2openGene	VIT
metabolic	Panc1	rs4810485	chr20	46118343	rs1883832	ENSG00000204044	ENST00000535913	SLC12A5-AS1	46117856	46118396	Panc1_21933	openGene2openGene	MS
metabolic	Panc1	rs2038255	chr14	35122110	rs28365850	ENSG00000165410	ENST00000422678	CFL2	35121668	35122321	Panc1_10783	openGene2openGene	ECZ
metabolic	Panc1	rs8042861	chr15	90388131	rs2589940	ENSG00000196391	ENST00000560038	ZNF774	90387695	90388871	Panc1_12708	openGene2openGene	MS
metabolic	Panc1	rs28449958	chr16	28863801	rs7198606	ENSG00000178952	ENST00000561644	TUFM	28863217	28863964	Panc1_13449	openGene2openGene	IBD
metabolic	Panc1	rs1701704	chr12	56041628	rs705704	ENSG00000229117	ENST00000552314	RPL41	56041518	56041965	Panc1_8814	openGene2openGene	T1D
metabolic	Panc1	rs10883723	chr10	102503918	rs3818470	ENSG00000272933	ENST00000607967	TRIM8-DT	102503685	102504081	Panc1_5147	openGene2openGene	ALG
metabolic	Panc1	rs694739	chr11	64284975	rs2510066	ENSG00000219435	ENST00000535981	CATSPERZ	64284207	64286023	Panc1_6726	openGene2openGene	MS
metabolic	Panc1	rs63406760	chr12	122966218	rs4148856	ENSG00000111325	ENST00000536150	OGFOD2	122965876	122966800	Panc1_9759	ocr2openGene	ALG
metabolic	Panc1	rs10068717	chr5	142145415	rs249642	ENSG00000113552	ENST00000505689	GNPDA1	142145344	142145893	Panc1_28365	ocr2openGene	ALG
metabolic	Panc1	rs63406760	chr12	122966218	rs4148856	ENSG00000111325	ENST00000228922	OGFOD2	122965876	122966800	Panc1_9759	ocr2openGene	ALG
metabolic	Panc1	rs63406760	chr12	122966218	rs4148856	ENSG00000111325	ENST00000545033	OGFOD2	122965876	122966800	Panc1_9759	ocr2openGene	ALG
metabolic	Panc1	rs11755393	chr6	34792177	rs6457791	ENSG00000272288	ENST00000689838	ILRUN-AS1	34791426	34792753	Panc1_29952	openGene2openGene	SLE
metabolic	Panc1	rs11246217	chr11	575800	rs34793529	ENSG00000177030	ENST00000382409	DEAF1	575195	576704	Panc1_5713	openGene2openGene	SLE
metabolic	Panc1	rs11755393	chr6	34792548	rs7752060	ENSG00000272288	ENST00000689838	ILRUN-AS1	34791426	34792753	Panc1_29952	openGene2openGene	SLE
metabolic	Panc1	rs1036207	chr5	142145415	rs249642	ENSG00000113552	ENST00000504424	GNPDA1	142145344	142145893	Panc1_28365	ocr2openGene	MS
metabolic	Panc1	rs5758343	chr22	41544520	rs28623192	ENSG00000100412	ENST00000216254	ACO2	41543934	41544788	Panc1_22932	openGene2openGene	ALG
metabolic	Panc1	rs1036207	chr5	142145740	rs249641	ENSG00000113552	ENST00000508177	GNPDA1	142145344	142145893	Panc1_28365	ocr2openGene	MS
metabolic	Panc1	rs10876864	chr12	56042145	rs1131017	ENSG00000170515	ENST00000553057	PA2G4	56042043	56042326	Panc1_8815	openGene2openGene	ALG
metabolic	Panc1	rs4810485	chr20	46118343	rs1883832	ENSG00000124140	ENST00000626701	SLC12A5	46117856	46118396	Panc1_21933	openGene2openGene	MS
metabolic	Panc1	rs3197999	chr3	50299601	rs34136796	ENSG00000068028	ENST00000395126	RASSF1	50299065	50299884	Panc1_23702	openGene2openGene	IBD
metabolic	Panc1	rs9611565	chr22	41413619	rs202634	ENSG00000100412	ENST00000678269	ACO2	41413485	41414263	Panc1_22927	ocr2openGene	VIT
metabolic	Panc1	rs63406760	chr12	123233754	rs1727332	ENSG00000111325	ENST00000545317	OGFOD2	123232756	123233872	Panc1_9770	openGene2openGene	ALG
metabolic	Panc1	rs3801810	chr7	26857820	rs3801807	ENSG00000233429	ENST00000429611	HOTAIRM1	26857428	26857927	Panc1_32296	openGene2openGene	CRO
metabolic	Panc1	rs2283792	chr22	21868030	rs9607340	ENSG00000100034	ENST00000623652	PPM1F	21867158	21868081	Panc1_22647	openGene2openGene	MS
metabolic	Panc1	rs5758343	chr22	41544520	rs28623192	ENSG00000100412	ENST00000471094	ACO2	41543934	41544788	Panc1_22932	openGene2openGene	ALG
metabolic	Panc1	rs12445568	chr16	30957268	rs4889599	ENSG00000175938	ENST00000563161	ORAI3	30957043	30957342	Panc1_13529	openGene2openGene	PSO
metabolic	Panc1	rs7187776	chr16	28880144	rs8055138	ENSG00000178952	ENST00000565012	TUFM	28879619	28880438	Panc1_13450	openGene2openGene	T1D
metabolic	Panc1	rs5758343	chr22	41544367	rs11554327	ENSG00000100412	ENST00000679264	ACO2	41543934	41544788	Panc1_22932	openGene2openGene	ALG
metabolic	Panc1	rs28449958	chr16	28880144	rs8055138	ENSG00000261067	ENST00000569969	ENSG00000261067	28879619	28880438	Panc1_13450	openGene2openGene	IBD
metabolic	Panc1	rs444210	chr6	166957500	rs2149084	ENSG00000213066	ENST00000476078	CEP43	166956090	166957549	Panc1_31711	openGene2openGene	CRO
metabolic	Panc1	rs36014129	chr6	26199675	rs34961555	ENSG00000124635	ENST00000607124	H2BC11	26198859	26199944	Panc1_29541	openGene2openGene	SLE
metabolic	Panc1	rs33980500	chr6	111591867	rs57477005	ENSG00000056972	ENST00000528599	TRAF3IP2	111591095	111592283	Panc1_30827	ocr2openGene	PSO
metabolic	Panc1	rs4690229	chr4	973657	rs13137144	ENSG00000178950	ENST00000512325	GAK	973348	973962	Panc1_25542	openGene2openGene	SLE
metabolic	Panc1	rs9611565	chr22	41381311	rs2234053	ENSG00000100412	ENST00000677554	ACO2	41381011	41382323	Panc1_22925	openGene2openGene	VIT
metabolic	Panc1	rs36014129	chr6	26199675	rs34961555	ENSG00000275379	ENST00000616365	H3C11	26198859	26199944	Panc1_29541	openGene2openGene	SLE
metabolic	Panc1	rs9611565	chr22	41381879	rs2234058	ENSG00000100412	ENST00000677554	ACO2	41381011	41382323	Panc1_22925	openGene2openGene	VIT
metabolic	Panc1	rs1453560	chr17	39739722	rs9896940	ENSG00000131748	ENST00000580551	STARD3	39739278	39739731	Panc1_14705	openGene2openGene	SLE
metabolic	Panc1	rs4252665	chr17	39739722	rs9896940	ENSG00000131748	ENST00000578232	STARD3	39739278	39739731	Panc1_14705	openGene2openGene	SLE
metabolic	Panc1	rs12087340	chr1	85276474	rs1060843	ENSG00000117174	ENST00000431532	ZNHIT6	85276166	85277089	Panc1_1606	openGene2openGene	MS
metabolic	Panc1	rs10883723	chr10	102503918	rs3818470	ENSG00000171206	ENST00000645961	TRIM8	102503685	102504081	Panc1_5147	openGene2openGene	ALG
metabolic	Panc1	rs4690229	chr4	973657	rs13137144	ENSG00000145217	ENST00000398520	SLC26A1	973348	973962	Panc1_25542	openGene2openGene	SLE
metabolic	Panc1	rs34835	chr16	28554346	rs7191618	ENSG00000188603	ENST00000568558	CLN3	28553805	28554658	Panc1_13444	openGene2openGene	T1D
metabolic	Panc1	rs28449958	chr16	28863801	rs7198606	ENSG00000168488	ENST00000564656	ATXN2L	28863217	28863964	Panc1_13449	openGene2openGene	IBD
metabolic	Panc1	rs663743	chr11	64285685	rs887314	ENSG00000149761	ENST00000537707	NUDT22	64284207	64286023	Panc1_6726	openGene2openGene	T1D
metabolic	Panc1	rs5758343	chr22	41381237	rs2234052	ENSG00000100412	ENST00000679320	ACO2	41381011	41382323	Panc1_22925	openGene2openGene	ALG
metabolic	Panc1	rs5758343	chr22	41381554	rs9607799	ENSG00000100412	ENST00000679320	ACO2	41381011	41382323	Panc1_22925	openGene2openGene	ALG
metabolic	Panc1	rs34835	chr16	28554346	rs7191618	ENSG00000188603	ENST00000635973	CLN3	28553805	28554658	Panc1_13444	openGene2openGene	T1D
metabolic	Panc1	rs5758343	chr22	41381554	rs9607799	ENSG00000100403	ENST00000352645	ZC3H7B	41381011	41382323	Panc1_22925	openGene2openGene	ALG
metabolic	Panc1	rs78865465	chr12	55974117	rs75639074	ENSG00000065361	ENST00000684500	ERBB3	55973447	55974211	Panc1_8811	openGene2openGene	T1D
metabolic	Panc1	rs243323	chr16	11255821	rs243332	ENSG00000175643	ENST00000648619	RMI2	11255480	11256420	Panc1_13216	openGene2openGene	SLE
metabolic	Panc1	rs5758343	chr22	41448782	rs202657	ENSG00000100412	ENST00000676959	ACO2	41448293	41448808	Panc1_22929	openGene2openGene	ALG
metabolic	Panc1	rs11590283	chr1	1308516	rs61766198	ENSG00000131591	ENST00000421241	C1orf159	1307875	1308737	Panc1_28	openGene2openGene	SLE
metabolic	Panc1	rs7187776	chr16	28846324	rs7187776	ENSG00000196296	ENST00000357084	ATP2A1	28845890	28846833	Panc1_13448	openGene2openGene	T1D
metabolic	Panc1	rs663743	chr11	64285685	rs887314	ENSG00000173264	ENST00000536667	GPR137	64284207	64286023	Panc1_6726	openGene2openGene	T1D
metabolic	Panc1	rs12421615	chr11	64285685	rs887314	ENSG00000173153	ENST00000677967	ESRRA	64284207	64286023	Panc1_6726	openGene2openGene	VIT
metabolic	Panc1	rs2017445	chr12	56041720	rs705705	ENSG00000139531	ENST00000546833	SUOX	56041518	56041965	Panc1_8814	openGene2openGene	VIT
metabolic	Panc1	rs34835	chr16	28554346	rs7191618	ENSG00000188603	ENST00000567495	CLN3	28553805	28554658	Panc1_13444	openGene2openGene	T1D
metabolic	Panc1	rs4239702	chr20	46118343	rs1883832	ENSG00000124140	ENST00000428198	SLC12A5	46117856	46118396	Panc1_21933	openGene2openGene	CRO
metabolic	Panc1	rs4690229	chr4	973657	rs13137144	ENSG00000127419	ENST00000513682	TMEM175	973348	973962	Panc1_25542	openGene2openGene	SLE
metabolic	Panc1	rs10876864	chr12	56080024	rs7297175	ENSG00000111540	ENST00000549505	RAB5B	56079753	56080190	Panc1_8818	openGene2openGene	ALG
metabolic	Panc1	rs112006329	chr11	575408	rs56333810	ENSG00000177042	ENST00000608174	TMEM80	575195	576704	Panc1_5713	openGene2openGene	SLE
metabolic	Panc1	rs694739	chr11	64285685	rs887314	ENSG00000173264	ENST00000538032	GPR137	64284207	64286023	Panc1_6726	openGene2openGene	MS
metabolic	Panc1	rs13205210	chr6	34757701	rs7743724	ENSG00000065060	ENST00000192788	UHRF1BP1	34757278	34757725	Panc1_29951	openGene2openGene	SLE
metabolic	Panc1	rs9611565	chr22	41413899	rs132919	ENSG00000100412	ENST00000678394	ACO2	41413485	41414263	Panc1_22927	ocr2openGene	VIT
metabolic	Panc1	rs250308	chr5	119355998	rs3797339	ENSG00000169570	ENST00000304058	DTWD2	119355688	119356382	Panc1_27973	openGene2openGene	ALG
metabolic	Panc1	rs12445568	chr16	31033576	rs12445650	ENSG00000099381	ENST00000682768	SETD1A	31033105	31033861	Panc1_13534	openGene2openGene	PSO
metabolic	Panc1	rs12128789	chr1	212699754	rs2202682	ENSG00000288007	ENST00000669720	ENSG00000288007	212698937	212700054	Panc1_3220	openGene2openGene	T1D
metabolic	Panc1	rs7187776	chr16	28846324	rs7187776	ENSG00000176953	ENST00000562977	NFATC2IP	28845890	28846833	Panc1_13448	openGene2openGene	T1D
metabolic	Panc1	rs2017445	chr12	56041628	rs705704	ENSG00000139531	ENST00000552813	SUOX	56041518	56041965	Panc1_8814	openGene2openGene	VIT
metabolic	Panc1	rs11246217	chr11	575408	rs56333810	ENSG00000099834	ENST00000674088	CDHR5	575195	576704	Panc1_5713	openGene2openGene	SLE
metabolic	Panc1	rs12087340	chr1	85276474	rs1060843	ENSG00000162642	ENST00000344356	C1orf52	85276166	85277089	Panc1_1606	openGene2openGene	MS
metabolic	Panc1	rs12087340	chr1	85276285	rs12562182	ENSG00000162642	ENST00000493514	C1orf52	85276166	85277089	Panc1_1606	openGene2openGene	MS
metabolic	Panc1	rs9611565	chr22	41381554	rs9607799	ENSG00000100410	ENST00000491254	PHF5A	41381011	41382323	Panc1_22925	openGene2openGene	VIT
metabolic	Panc1	rs78865465	chr12	55974117	rs75639074	ENSG00000065357	ENST00000556001	DGKA	55973447	55974211	Panc1_8811	openGene2openGene	T1D
metabolic	Panc1	rs78865465	chr12	55974117	rs75639074	ENSG00000065357	ENST00000402956	DGKA	55973447	55974211	Panc1_8811	openGene2openGene	T1D
metabolic	Panc1	rs78865465	chr12	55974117	rs75639074	ENSG00000065357	ENST00000549097	DGKA	55973447	55974211	Panc1_8811	openGene2openGene	T1D
metabolic	Panc1	rs694739	chr11	64284975	rs2510066	ENSG00000173153	ENST00000000442	ESRRA	64284207	64286023	Panc1_6726	openGene2openGene	MS
metabolic	Panc1	rs11246217	chr11	575408	rs56333810	ENSG00000177542	ENST00000525644	SLC25A22	575195	576704	Panc1_5713	openGene2openGene	SLE
metabolic	Panc1	rs1463485	chr17	75855710	rs1463485	ENSG00000132475	ENST00000587171	H3-3B	75855019	75856199	Panc1_15472	openGene2openGene	SLE
metabolic	Panc1	rs1701704	chr12	56041628	rs705704	ENSG00000123353	ENST00000243045	ORMDL2	56041518	56041965	Panc1_8814	openGene2openGene	T1D
metabolic	Panc1	rs7705826	chr5	132390140	rs274553	ENSG00000197536	ENST00000378953	IRF1-AS1	132389633	132390239	Panc1_28104	ocr2openGene	CRO
metabolic	Panc1	rs10790268	chr11	118790689	rs57494551	ENSG00000186166	ENST00000334418	CENATAC	118790689	118791366	Panc1_7722	openGene2openGene	RA
metabolic	Panc1	rs2233424	chr6	44265183	rs2233434	ENSG00000157593	ENST00000393812	SLC35B2	44264891	44265814	Panc1_30170	openGene2openGene	RA
metabolic	Panc1	rs55893453	chr2	24920539	rs112215462	ENSG00000224165	ENST00000657294	DNAJC27-AS1	24919798	24920844	Panc1_18406	openGene2openGene	T1D
metabolic	Panc1	rs5758343	chr22	41414166	rs132920	ENSG00000100412	ENST00000677427	ACO2	41413485	41414263	Panc1_22927	ocr2openGene	ALG
metabolic	Panc1	rs773125	chr12	56042145	rs1131017	ENSG00000185664	ENST00000550447	PMEL	56042043	56042326	Panc1_8815	openGene2openGene	RA
metabolic	Panc1	rs6445975	chr3	58388706	rs7612923	ENSG00000168297	ENST00000468776	PXK	58388538	58388968	Panc1_23837	ocr2openGene	SLE
metabolic	Panc1	rs9846396	chr3	141402972	rs2871960	ENSG00000069849	ENST00000462082	ATP1B3	141401943	141403100	Panc1_24569	openGene2openGene	MS
metabolic	Panc1	rs28449958	chr16	28824361	rs138159013	ENSG00000178188	ENST00000322610	SH2B1	28823594	28824538	Panc1_13447	openGene2openGene	IBD
metabolic	Panc1	rs2017445	chr12	56041720	rs705705	ENSG00000258345	ENST00000550840	ENSG00000258345	56041518	56041965	Panc1_8814	openGene2openGene	VIT
metabolic	Panc1	rs36014129	chr6	26189128	rs13204572	ENSG00000274290	ENST00000614097	H2BC6	26188399	26189336	Panc1_29538	openGene2openGene	SLE
metabolic	Panc1	rs63406760	chr12	122966218	rs4148856	ENSG00000111325	ENST00000397389	OGFOD2	122965876	122966800	Panc1_9759	ocr2openGene	ALG
metabolic	Panc1	rs533646	chr11	118689861	rs4938530	ENSG00000186166	ENST00000532132	CENATAC	118689621	118690604	Panc1_7720	ocr2openGene	MS
metabolic	Panc1	rs63406760	chr12	122966218	rs4148856	ENSG00000111325	ENST00000535970	OGFOD2	122965876	122966800	Panc1_9759	ocr2openGene	ALG
metabolic	Panc1	rs63406760	chr12	122966218	rs4148856	ENSG00000111325	ENST00000545396	OGFOD2	122965876	122966800	Panc1_9759	ocr2openGene	ALG
metabolic	Panc1	rs63406760	chr12	122966218	rs4148856	ENSG00000111325	ENST00000545056	OGFOD2	122965876	122966800	Panc1_9759	ocr2openGene	ALG
metabolic	Panc1	rs9926533	chr16	30958165	rs11643872	ENSG00000260852	ENST00000563777	FBXL19-AS1	30957441	30958535	Panc1_13530	openGene2openGene	SLE
metabolic	Panc1	rs1036207	chr5	142145740	rs249641	ENSG00000113552	ENST00000504424	GNPDA1	142145344	142145893	Panc1_28365	ocr2openGene	MS
metabolic	Panc1	rs11755393	chr6	34792107	rs6934662	ENSG00000272288	ENST00000687757	ILRUN-AS1	34791426	34792753	Panc1_29952	openGene2openGene	SLE
metabolic	Panc1	rs11246217	chr11	575800	rs34793529	ENSG00000177106	ENST00000650127	EPS8L2	575195	576704	Panc1_5713	openGene2openGene	SLE
metabolic	Panc1	rs5758343	chr22	41544520	rs28623192	ENSG00000100412	ENST00000678454	ACO2	41543934	41544788	Panc1_22932	openGene2openGene	ALG
metabolic	Panc1	rs1036207	chr5	142145740	rs249641	ENSG00000113552	ENST00000503794	GNPDA1	142145344	142145893	Panc1_28365	ocr2openGene	MS
metabolic	Panc1	rs2066819	chr12	56333921	rs80317430	ENSG00000285528	ENST00000648304	ENSG00000285528	56333623	56334441	Panc1_8836	openGene2openGene	PSO
metabolic	Panc1	rs112006329	chr11	575408	rs56333810	ENSG00000177106	ENST00000650127	EPS8L2	575195	576704	Panc1_5713	openGene2openGene	SLE
metabolic	Panc1	rs10876864	chr12	56080024	rs7297175	ENSG00000065357	ENST00000557080	DGKA	56079753	56080190	Panc1_8818	openGene2openGene	ALG
metabolic	Panc1	rs1463485	chr17	75855927	rs936394	ENSG00000132481	ENST00000587774	TRIM47	75855019	75856199	Panc1_15472	openGene2openGene	SLE
metabolic	Panc1	rs663743	chr11	64284975	rs2510066	ENSG00000149761	ENST00000543358	NUDT22	64284207	64286023	Panc1_6726	openGene2openGene	T1D
metabolic	Panc1	rs12087340	chr1	85276474	rs1060843	ENSG00000273264	ENST00000610230	ENSG00000273264	85276166	85277089	Panc1_1606	openGene2openGene	MS
metabolic	Panc1	rs2017445	chr12	56041628	rs705704	ENSG00000197728	ENST00000552361	RPS26	56041518	56041965	Panc1_8814	openGene2openGene	VIT
metabolic	Panc1	rs5758343	chr22	41544520	rs28623192	ENSG00000100412	ENST00000396512	ACO2	41543934	41544788	Panc1_22932	openGene2openGene	ALG
metabolic	Panc1	rs1170436	chr16	68539384	rs1170444	ENSG00000141076	ENST00000567460	UTP4	68538935	68539842	Panc1_13798	openGene2openGene	SLE
metabolic	Panc1	rs2017445	chr12	56041628	rs705704	ENSG00000065357	ENST00000402956	DGKA	56041518	56041965	Panc1_8814	openGene2openGene	VIT
metabolic	Panc1	rs7187776	chr16	28824359	rs149808056	ENSG00000260442	ENST00000691192	ATP2A1-AS1	28823594	28824538	Panc1_13447	openGene2openGene	T1D
metabolic	Panc1	rs7705826	chr5	132390140	rs274553	ENSG00000164404	ENST00000624492	GDF9	132389633	132390239	Panc1_28104	openGene2openGene	CRO
metabolic	Panc1	rs2038255	chr14	35122110	rs28365850	ENSG00000100906	ENST00000555371	NFKBIA	35121668	35122321	Panc1_10783	openGene2openGene	ECZ
metabolic	Panc1	rs11246217	chr11	575800	rs34793529	ENSG00000174775	ENST00000479482	HRAS	575195	576704	Panc1_5713	openGene2openGene	SLE
metabolic	Panc1	rs2066819	chr12	56267121	rs60542959	ENSG00000062485	ENST00000547283	CS	56266660	56267351	Panc1_8833	openGene2openGene	PSO
metabolic	Panc1	rs533646	chr11	118689861	rs4938530	ENSG00000110367	ENST00000531971	DDX6	118689621	118690604	Panc1_7720	openGene2openGene	MS
metabolic	Panc1	rs28449958	chr16	28863226	rs62037367	ENSG00000168488	ENST00000561539	ATXN2L	28863217	28863964	Panc1_13449	openGene2openGene	IBD
metabolic	Panc1	rs8070345	chr17	59843171	rs2645479	ENSG00000062716	ENST00000588131	VMP1	59842867	59844649	Panc1_15187	ocr2openGene	MS
metabolic	Panc1	rs2066819	chr12	56333921	rs80317430	ENSG00000062485	ENST00000552688	CS	56333623	56334441	Panc1_8836	openGene2openGene	PSO
metabolic	Panc1	rs59716545	chr17	39868373	rs11557466	ENSG00000172057	ENST00000394169	ORMDL3	39868112	39868772	Panc1_14707	openGene2openGene	RA
metabolic	Panc1	rs4690229	chr4	973551	rs113075206	ENSG00000145217	ENST00000361661	SLC26A1	973348	973962	Panc1_25542	openGene2openGene	SLE
metabolic	Panc1	rs694739	chr11	64285685	rs887314	ENSG00000256940	ENST00000652899	PPP1R14B-AS1	64284207	64286023	Panc1_6726	openGene2openGene	MS
metabolic	Panc1	rs9611565	chr22	41381909	rs2234059	ENSG00000100412	ENST00000679320	ACO2	41381011	41382323	Panc1_22925	openGene2openGene	VIT
metabolic	Panc1	rs34835	chr16	28554346	rs7191618	ENSG00000188603	ENST00000561689	CLN3	28553805	28554658	Panc1_13444	openGene2openGene	T1D
metabolic	Panc1	rs2304206	chr19	49677009	rs975484	ENSG00000126456	ENST00000596756	IRF3	49676619	49677341	Panc1_17805	openGene2openGene	VIT
metabolic	Panc1	rs3801810	chr7	26865151	rs73069540	ENSG00000272801	ENST00000498652	ENSG00000272801	26864283	26865198	Panc1_32299	openGene2openGene	CRO
metabolic	Panc1	rs33980500	chr6	111591867	rs57477005	ENSG00000056972	ENST00000368761	TRAF3IP2	111591095	111592283	Panc1_30827	ocr2openGene	PSO
metabolic	Panc1	rs5758343	chr22	41448782	rs202657	ENSG00000100412	ENST00000677516	ACO2	41448293	41448808	Panc1_22929	openGene2openGene	ALG
metabolic	Panc1	rs7132277	chr12	123364549	rs7485502	ENSG00000111358	ENST00000543005	GTF2H3	123364306	123365999	Panc1_9773	openGene2openGene	MS
metabolic	Panc1	rs28449958	chr16	28863801	rs7198606	ENSG00000177548	ENST00000358201	RABEP2	28863217	28863964	Panc1_13449	openGene2openGene	IBD
metabolic	Panc1	rs13088318	chr3	101513249	rs55749605	ENSG00000066422	ENST00000689142	ZBTB11	101512485	101513646	Panc1_24009	openGene2openGene	ALG
metabolic	Panc1	rs5758343	chr22	41448782	rs202657	ENSG00000100412	ENST00000677007	ACO2	41448293	41448808	Panc1_22929	openGene2openGene	ALG
metabolic	Panc1	rs2247314	chr6	166956723	rs2247315	ENSG00000272980	ENST00000609590	ENSG00000272980	166956090	166957549	Panc1_31711	openGene2openGene	VIT
metabolic	Panc1	rs2304206	chr19	49677009	rs975484	ENSG00000126453	ENST00000614495	BCL2L12	49676619	49677341	Panc1_17805	openGene2openGene	VIT
metabolic	Panc1	rs2304206	chr19	49677009	rs975484	ENSG00000126456	ENST00000594387	IRF3	49676619	49677341	Panc1_17805	openGene2openGene	VIT
metabolic	Panc1	rs12421615	chr11	64285685	rs887314	ENSG00000149743	ENST00000546089	TRPT1	64284207	64286023	Panc1_6726	openGene2openGene	VIT
metabolic	Panc1	rs1048990	chr14	35122110	rs28365850	ENSG00000151327	ENST00000382406	FAM177A1	35121668	35122321	Panc1_10783	openGene2openGene	ALG
metabolic	Panc1	rs5758343	chr22	41444403	rs106860	ENSG00000100412	ENST00000677554	ACO2	41444348	41444653	Panc1_22928	ocr2openGene	ALG
metabolic	Panc1	rs12445568	chr16	31033576	rs12445650	ENSG00000167394	ENST00000394983	ZNF668	31033105	31033861	Panc1_13534	openGene2openGene	PSO
metabolic	Panc1	rs12142199	chr1	1308516	rs61766198	ENSG00000160087	ENST00000422076	UBE2J2	1307875	1308737	Panc1_28	openGene2openGene	SLE
metabolic	Panc1	rs10876864	chr12	56080024	rs7297175	ENSG00000111540	ENST00000448789	RAB5B	56079753	56080190	Panc1_8818	openGene2openGene	ALG
metabolic	Panc1	rs12421615	chr11	64284975	rs2510066	ENSG00000173153	ENST00000539594	ESRRA	64284207	64286023	Panc1_6726	openGene2openGene	VIT
metabolic	Panc1	rs10876864	chr12	56080024	rs7297175	ENSG00000111540	ENST00000548068	RAB5B	56079753	56080190	Panc1_8818	openGene2openGene	ALG
metabolic	Panc1	rs4690229	chr4	973551	rs113075206	ENSG00000127419	ENST00000515740	TMEM175	973348	973962	Panc1_25542	openGene2openGene	SLE
metabolic	Panc1	rs10876864	chr12	56080024	rs7297175	ENSG00000111540	ENST00000360299	RAB5B	56079753	56080190	Panc1_8818	openGene2openGene	ALG
metabolic	Panc1	rs12232003	chr12	53180847	rs59218377	ENSG00000123349	ENST00000553171	PFDN5	53179998	53181406	Panc1_8715	openGene2openGene	T1D
metabolic	Panc1	rs10876864	chr12	56042145	rs1131017	ENSG00000111540	ENST00000551459	RAB5B	56042043	56042326	Panc1_8815	openGene2openGene	ALG
metabolic	Panc1	rs9611565	chr22	41413899	rs132919	ENSG00000100410	ENST00000491254	PHF5A	41413485	41414263	Panc1_22927	ocr2openGene	VIT
metabolic	Panc1	rs12445568	chr16	31033576	rs12445650	ENSG00000099381	ENST00000684162	SETD1A	31033105	31033861	Panc1_13534	openGene2openGene	PSO
metabolic	Panc1	rs663743	chr11	64284975	rs2510066	ENSG00000162302	ENST00000334205	RPS6KA4	64284207	64286023	Panc1_6726	openGene2openGene	T1D
metabolic	Panc1	rs10883723	chr10	102502871	rs2296590	ENSG00000107862	ENST00000677247	GBF1	102502620	102503135	Panc1_5146	openGene2openGene	ALG
metabolic	Panc1	rs11246217	chr11	575800	rs34793529	ENSG00000099834	ENST00000674088	CDHR5	575195	576704	Panc1_5713	openGene2openGene	SLE
metabolic	Panc1	rs7187776	chr16	28846324	rs7187776	ENSG00000168488	ENST00000382686	ATXN2L	28845890	28846833	Panc1_13448	openGene2openGene	T1D
metabolic	Panc1	rs5758343	chr22	41381554	rs9607799	ENSG00000100412	ENST00000676959	ACO2	41381011	41382323	Panc1_22925	openGene2openGene	ALG
metabolic	Panc1	rs7187776	chr16	28846324	rs7187776	ENSG00000168488	ENST00000340394	ATXN2L	28845890	28846833	Panc1_13448	openGene2openGene	T1D
metabolic	Panc1	rs5758343	chr22	41381879	rs2234058	ENSG00000100412	ENST00000676959	ACO2	41381011	41382323	Panc1_22925	openGene2openGene	ALG
metabolic	Panc1	rs7187776	chr16	28846324	rs7187776	ENSG00000168488	ENST00000325215	ATXN2L	28845890	28846833	Panc1_13448	openGene2openGene	T1D
metabolic	Panc1	rs59716545	chr17	39868373	rs11557466	ENSG00000008838	ENST00000580720	MED24	39868112	39868772	Panc1_14707	openGene2openGene	RA
metabolic	Panc1	rs7187776	chr16	28846324	rs7187776	ENSG00000168488	ENST00000395547	ATXN2L	28845890	28846833	Panc1_13448	openGene2openGene	T1D
metabolic	Panc1	rs1463485	chr17	75855927	rs936394	ENSG00000132475	ENST00000589417	H3-3B	75855019	75856199	Panc1_15472	openGene2openGene	SLE
metabolic	Panc1	rs11246217	chr11	575800	rs34793529	ENSG00000177542	ENST00000525644	SLC25A22	575195	576704	Panc1_5713	openGene2openGene	SLE
metabolic	Panc1	rs11246217	chr11	575800	rs34793529	ENSG00000177542	ENST00000525010	SLC25A22	575195	576704	Panc1_5713	openGene2openGene	SLE
metabolic	Panc1	rs4690229	chr4	973551	rs113075206	ENSG00000127419	ENST00000504850	TMEM175	973348	973962	Panc1_25542	openGene2openGene	SLE
metabolic	Panc1	rs1860545	chr12	6341779	rs767455	ENSG00000111319	ENST00000536411	SCNN1A	6341690	6342201	Panc1_8188	openGene2openGene	AS
metabolic	Panc1	rs4690229	chr4	973657	rs13137144	ENSG00000127419	ENST00000504850	TMEM175	973348	973962	Panc1_25542	openGene2openGene	SLE
metabolic	Panc1	rs5758343	chr22	41414166	rs132920	ENSG00000100412	ENST00000676714	ACO2	41413485	41414263	Panc1_22927	ocr2openGene	ALG
metabolic	Panc1	rs12421615	chr11	64284975	rs2510066	ENSG00000286264	ENST00000652762	ENSG00000286264	64284207	64286023	Panc1_6726	openGene2openGene	VIT
metabolic	Panc1	rs533646	chr11	118689861	rs4938530	ENSG00000186166	ENST00000580556	CENATAC	118689621	118690604	Panc1_7720	openGene2openGene	MS
metabolic	Panc1	rs533646	chr11	118689861	rs4938530	ENSG00000186166	ENST00000580556	CENATAC	118689621	118690604	Panc1_7720	ocr2openGene	MS
metabolic	Panc1	rs5758343	chr22	41413619	rs202634	ENSG00000100412	ENST00000677516	ACO2	41413485	41414263	Panc1_22927	ocr2openGene	ALG
metabolic	Panc1	rs12087340	chr1	85276474	rs1060843	ENSG00000142871	ENST00000674818	CCN1	85276166	85277089	Panc1_1606	openGene2openGene	MS
metabolic	Panc1	rs7512552	chr1	150487216	rs3840449	ENSG00000143401	ENST00000369115	ANP32E	150487136	150487595	Panc1_2117	openGene2openGene	ECZ
metabolic	Panc1	rs28449958	chr16	28880144	rs8055138	ENSG00000178952	ENST00000313511	TUFM	28879619	28880438	Panc1_13450	openGene2openGene	IBD
metabolic	Panc1	rs7512552	chr1	150487216	rs3840449	ENSG00000143401	ENST00000436748	ANP32E	150487136	150487595	Panc1_2117	openGene2openGene	ECZ
metabolic	Panc1	rs7512552	chr1	150487216	rs3840449	ENSG00000143401	ENST00000532744	ANP32E	150487136	150487595	Panc1_2117	openGene2openGene	ECZ
metabolic	Panc1	rs1701704	chr12	56041628	rs705704	ENSG00000229117	ENST00000546591	RPL41	56041518	56041965	Panc1_8814	openGene2openGene	T1D
metabolic	Panc1	rs2790159	chr10	58267855	rs2993833	ENSG00000072401	ENST00000615793	UBE2D1	58267755	58268399	Panc1_4353	openGene2openGene	CRO
metabolic	Panc1	rs63406760	chr12	122966218	rs4148856	ENSG00000111325	ENST00000541360	OGFOD2	122965876	122966800	Panc1_9759	ocr2openGene	ALG
metabolic	Panc1	rs7132277	chr12	123364549	rs7485502	ENSG00000111361	ENST00000539951	EIF2B1	123364306	123365999	Panc1_9773	openGene2openGene	MS
metabolic	Panc1	rs10068717	chr5	142145415	rs249642	ENSG00000113552	ENST00000507107	GNPDA1	142145344	142145893	Panc1_28365	ocr2openGene	ALG
metabolic	Panc1	rs1463485	chr17	75855710	rs1463485	ENSG00000132481	ENST00000593089	TRIM47	75855019	75856199	Panc1_15472	openGene2openGene	SLE
metabolic	Panc1	rs10068717	chr5	142145415	rs249642	ENSG00000113552	ENST00000513454	GNPDA1	142145344	142145893	Panc1_28365	ocr2openGene	ALG
metabolic	Panc1	rs663743	chr11	64284975	rs2510066	ENSG00000002330	ENST00000394532	BAD	64284207	64286023	Panc1_6726	openGene2openGene	T1D
metabolic	Panc1	rs73081554	chr3	58332737	rs180977001	ENSG00000168301	ENST00000404589	KCTD6	58332525	58333802	Panc1_23835	openGene2openGene	RA
metabolic	Panc1	rs10876864	chr12	56042145	rs1131017	ENSG00000170515	ENST00000551061	PA2G4	56042043	56042326	Panc1_8815	openGene2openGene	ALG
metabolic	Panc1	rs10790268	chr11	118790689	rs57494551	ENSG00000196655	ENST00000359005	TRAPPC4	118790689	118791366	Panc1_7722	openGene2openGene	RA
metabolic	Panc1	rs1701704	chr12	56041628	rs705704	ENSG00000182796	ENST00000478241	TMEM198B	56041518	56041965	Panc1_8814	openGene2openGene	T1D
metabolic	Panc1	rs1036207	chr5	142145415	rs249642	ENSG00000113552	ENST00000508177	GNPDA1	142145344	142145893	Panc1_28365	ocr2openGene	MS
metabolic	Panc1	rs60920700	chr3	119560068	rs68180496	ENSG00000272967	ENST00000609385	ENSG00000272967	119559539	119560289	Panc1_24176	openGene2openGene	VIT
metabolic	Panc1	rs28449958	chr16	28863801	rs7198606	ENSG00000177548	ENST00000544477	RABEP2	28863217	28863964	Panc1_13449	openGene2openGene	IBD
metabolic	Panc1	rs2017445	chr12	56041628	rs705704	ENSG00000065361	ENST00000682431	ERBB3	56041518	56041965	Panc1_8814	openGene2openGene	VIT
metabolic	Panc1	rs663743	chr11	64285685	rs887314	ENSG00000149761	ENST00000279206	NUDT22	64284207	64286023	Panc1_6726	openGene2openGene	T1D
metabolic	Panc1	rs36014129	chr6	26199675	rs34961555	ENSG00000197903	ENST00000356950	H2BC12	26198859	26199944	Panc1_29541	openGene2openGene	SLE
metabolic	Panc1	rs12445568	chr16	30958236	rs62055866	ENSG00000175938	ENST00000563161	ORAI3	30957441	30958535	Panc1_13530	openGene2openGene	PSO
metabolic	Panc1	rs3801810	chr7	26864711	rs17323934	ENSG00000233429	ENST00000434063	HOTAIRM1	26864283	26865198	Panc1_32299	openGene2openGene	CRO
metabolic	Panc1	rs3801810	chr7	26865151	rs73069540	ENSG00000233429	ENST00000495032	HOTAIRM1	26864283	26865198	Panc1_32299	openGene2openGene	CRO
metabolic	Panc1	rs3801810	chr7	26864711	rs17323934	ENSG00000233429	ENST00000593300	HOTAIRM1	26864283	26865198	Panc1_32299	openGene2openGene	CRO
metabolic	Panc1	rs7705826	chr5	132390140	rs274553	ENSG00000164404	ENST00000624495	GDF9	132389633	132390239	Panc1_28104	openGene2openGene	CRO
metabolic	Panc1	rs112006329	chr11	575800	rs34793529	ENSG00000099834	ENST00000358353	CDHR5	575195	576704	Panc1_5713	openGene2openGene	SLE
metabolic	Panc1	rs2066819	chr12	56334216	rs2371494	ENSG00000062485	ENST00000551936	CS	56333623	56334441	Panc1_8836	openGene2openGene	PSO
metabolic	Panc1	rs2066819	chr12	56333921	rs80317430	ENSG00000062485	ENST00000547298	CS	56333623	56334441	Panc1_8836	openGene2openGene	PSO
metabolic	Panc1	rs2233424	chr6	44265240	rs2233433	ENSG00000249481	ENST00000674044	SPATS1	44264891	44265814	Panc1_30170	openGene2openGene	RA
metabolic	Panc1	rs2233424	chr6	44265183	rs2233434	ENSG00000249481	ENST00000674044	SPATS1	44264891	44265814	Panc1_30170	openGene2openGene	RA
metabolic	Panc1	rs11643872	chr16	30958165	rs11643872	ENSG00000260852	ENST00000563777	FBXL19-AS1	30957441	30958535	Panc1_13530	openGene2openGene	GD
metabolic	Panc1	rs5758343	chr22	41448782	rs202657	ENSG00000100412	ENST00000676714	ACO2	41448293	41448808	Panc1_22929	openGene2openGene	ALG
metabolic	Panc1	rs3801810	chr7	26865151	rs73069540	ENSG00000253552	ENST00000517641	HOXA-AS2	26864283	26865198	Panc1_32299	openGene2openGene	CRO
metabolic	Panc1	rs9611565	chr22	41381879	rs2234058	ENSG00000100403	ENST00000486331	ZC3H7B	41381011	41382323	Panc1_22925	openGene2openGene	VIT
metabolic	Panc1	rs7187776	chr16	28846324	rs7187776	ENSG00000260442	ENST00000691192	ATP2A1-AS1	28845890	28846833	Panc1_13448	openGene2openGene	T1D
metabolic	Panc1	rs10883723	chr10	102502871	rs2296590	ENSG00000107862	ENST00000678504	GBF1	102502620	102503135	Panc1_5146	openGene2openGene	ALG
metabolic	Panc1	rs663743	chr11	64285685	rs887314	ENSG00000173264	ENST00000411458	GPR137	64284207	64286023	Panc1_6726	openGene2openGene	T1D
metabolic	Panc1	rs10883723	chr10	102503918	rs3818470	ENSG00000107862	ENST00000679238	GBF1	102503685	102504081	Panc1_5147	openGene2openGene	ALG
metabolic	Panc1	rs10876864	chr12	56042145	rs1131017	ENSG00000111540	ENST00000549505	RAB5B	56042043	56042326	Panc1_8815	openGene2openGene	ALG
metabolic	Panc1	rs2304206	chr19	49677009	rs975484	ENSG00000126456	ENST00000442265	IRF3	49676619	49677341	Panc1_17805	openGene2openGene	VIT
metabolic	Panc1	rs7132277	chr12	123364549	rs7485502	ENSG00000111358	ENST00000537695	GTF2H3	123364306	123365999	Panc1_9773	openGene2openGene	MS
metabolic	Panc1	rs4810485	chr20	46118343	rs1883832	ENSG00000204044	ENST00000419897	SLC12A5-AS1	46117856	46118396	Panc1_21933	openGene2openGene	SLE
metabolic	Panc1	rs13088318	chr3	101513249	rs55749605	ENSG00000066422	ENST00000690624	ZBTB11	101512485	101513646	Panc1_24009	openGene2openGene	ALG
metabolic	Panc1	rs11246217	chr11	575800	rs34793529	ENSG00000177106	ENST00000531471	EPS8L2	575195	576704	Panc1_5713	openGene2openGene	SLE
metabolic	Panc1	rs12232003	chr12	53180847	rs59218377	ENSG00000123349	ENST00000551018	PFDN5	53179998	53181406	Panc1_8715	openGene2openGene	T1D
metabolic	Panc1	rs149010539	chr3	49673997	chr3:49711430	ENSG00000173402	ENST00000539901	DAG1	49673618	49674680	Panc1_23676	openGene2openGene	CRO
metabolic	Panc1	rs2304206	chr19	49677009	rs975484	ENSG00000126453	ENST00000616144	BCL2L12	49676619	49677341	Panc1_17805	openGene2openGene	VIT
metabolic	Panc1	rs2304206	chr19	49677009	rs975484	ENSG00000126456	ENST00000593818	IRF3	49676619	49677341	Panc1_17805	openGene2openGene	VIT
metabolic	Panc1	rs11590283	chr1	1308516	rs61766198	ENSG00000160087	ENST00000400930	UBE2J2	1307875	1308737	Panc1_28	openGene2openGene	SLE
metabolic	Panc1	rs663743	chr11	64284975	rs2510066	ENSG00000173153	ENST00000677967	ESRRA	64284207	64286023	Panc1_6726	openGene2openGene	T1D
metabolic	Panc1	rs12445568	chr16	31033362	rs58726213	ENSG00000167394	ENST00000414399	ZNF668	31033105	31033861	Panc1_13534	openGene2openGene	PSO
metabolic	Panc1	rs663743	chr11	64285685	rs887314	ENSG00000173153	ENST00000000442	ESRRA	64284207	64286023	Panc1_6726	openGene2openGene	T1D
metabolic	Panc1	rs10790268	chr11	118790689	rs57494551	ENSG00000110375	ENST00000264031	UPK2	118790689	118791366	Panc1_7722	openGene2openGene	RA
metabolic	Panc1	rs55963299	chr2	60881694	rs67574266	ENSG00000162927	ENST00000316752	PUS10	60880972	60881916	Panc1_18921	openGene2openGene	CRO
metabolic	Panc1	rs62149416	chr2	60881694	rs67574266	ENSG00000162928	ENST00000444100	PEX13	60880972	60881916	Panc1_18921	openGene2openGene	PSO
metabolic	Panc1	rs663743	chr11	64284975	rs2510066	ENSG00000162302	ENST00000532496	RPS6KA4	64284207	64286023	Panc1_6726	openGene2openGene	T1D
metabolic	Panc1	rs10876864	chr12	56080024	rs7297175	ENSG00000111540	ENST00000553116	RAB5B	56079753	56080190	Panc1_8818	openGene2openGene	ALG
metabolic	Panc1	rs28449958	chr16	28863801	rs7198606	ENSG00000260442	ENST00000686287	ATP2A1-AS1	28863217	28863964	Panc1_13449	openGene2openGene	IBD
metabolic	Panc1	rs10883723	chr10	102502871	rs2296590	ENSG00000107862	ENST00000369983	GBF1	102502620	102503135	Panc1_5146	openGene2openGene	ALG
metabolic	Panc1	rs3197999	chr3	50299601	rs34136796	ENSG00000214706	ENST00000484043	IFRD2	50299065	50299884	Panc1_23702	openGene2openGene	IBD
metabolic	Panc1	rs112006329	chr11	575800	rs34793529	ENSG00000099834	ENST00000674088	CDHR5	575195	576704	Panc1_5713	openGene2openGene	SLE
metabolic	Panc1	rs773125	chr12	56042145	rs1131017	ENSG00000111540	ENST00000360299	RAB5B	56042043	56042326	Panc1_8815	openGene2openGene	RA
metabolic	Panc1	rs7187776	chr16	28846324	rs7187776	ENSG00000176953	ENST00000320805	NFATC2IP	28845890	28846833	Panc1_13448	openGene2openGene	T1D
metabolic	Panc1	rs10876864	chr12	56042145	rs1131017	ENSG00000182796	ENST00000478241	TMEM198B	56042043	56042326	Panc1_8815	openGene2openGene	ALG
metabolic	Panc1	rs63406760	chr12	122966218	rs4148856	ENSG00000182196	ENST00000413381	ARL6IP4	122965876	122966800	Panc1_9759	openGene2openGene	ALG
metabolic	Panc1	rs78865465	chr12	55974117	rs75639074	ENSG00000065357	ENST00000432422	DGKA	55973447	55974211	Panc1_8811	openGene2openGene	T1D
metabolic	Panc1	rs78865465	chr12	55974117	rs75639074	ENSG00000065357	ENST00000551156	DGKA	55973447	55974211	Panc1_8811	openGene2openGene	T1D
metabolic	Panc1	rs12421615	chr11	64284975	rs2510066	ENSG00000126432	ENST00000347941	PRDX5	64284207	64286023	Panc1_6726	openGene2openGene	VIT
metabolic	Panc1	rs694739	chr11	64284975	rs2510066	ENSG00000173153	ENST00000539594	ESRRA	64284207	64286023	Panc1_6726	openGene2openGene	MS
metabolic	Panc1	rs1701704	chr12	56041628	rs705704	ENSG00000065357	ENST00000551615	DGKA	56041518	56041965	Panc1_8814	openGene2openGene	T1D
metabolic	Panc1	rs7187776	chr16	28863883	rs11864750	ENSG00000196296	ENST00000536376	ATP2A1	28863217	28863964	Panc1_13449	openGene2openGene	T1D
metabolic	Panc1	rs10876864	chr12	56080024	rs7297175	ENSG00000123374	ENST00000266970	CDK2	56079753	56080190	Panc1_8818	openGene2openGene	ALG
metabolic	Panc1	rs1860545	chr12	6341779	rs767455	ENSG00000111319	ENST00000228916	SCNN1A	6341690	6342201	Panc1_8188	openGene2openGene	AS
metabolic	Panc1	rs1860545	chr12	6341779	rs767455	ENSG00000111319	ENST00000538979	SCNN1A	6341690	6342201	Panc1_8188	openGene2openGene	AS
metabolic	Panc1	rs1860545	chr12	6341779	rs767455	ENSG00000111319	ENST00000536176	SCNN1A	6341690	6342201	Panc1_8188	openGene2openGene	AS
metabolic	Panc1	rs5758343	chr22	41414166	rs132920	ENSG00000100412	ENST00000678394	ACO2	41413485	41414263	Panc1_22927	ocr2openGene	ALG
metabolic	Panc1	rs5758343	chr22	41413633	rs202635	ENSG00000100412	ENST00000466237	ACO2	41413485	41414263	Panc1_22927	ocr2openGene	ALG
metabolic	Panc1	rs28449958	chr16	28824361	rs138159013	ENSG00000178188	ENST00000563591	SH2B1	28823594	28824538	Panc1_13447	openGene2openGene	IBD
metabolic	Panc1	rs36014129	chr6	26021644	rs41266779	ENSG00000197061	ENST00000377803	H4C3	26021073	26022017	Panc1_29521	openGene2openGene	SLE
metabolic	Panc1	rs112006329	chr11	575800	rs34793529	ENSG00000177106	ENST00000527199	EPS8L2	575195	576704	Panc1_5713	openGene2openGene	SLE
metabolic	Panc1	rs10790268	chr11	118790689	rs57494551	ENSG00000137700	ENST00000357590	SLC37A4	118790689	118791366	Panc1_7722	openGene2openGene	RA
metabolic	Panc1	rs28449958	chr16	28863801	rs7198606	ENSG00000178952	ENST00000565012	TUFM	28863217	28863964	Panc1_13449	openGene2openGene	IBD
metabolic	Panc1	rs1701704	chr12	56041628	rs705704	ENSG00000123374	ENST00000266970	CDK2	56041518	56041965	Panc1_8814	openGene2openGene	T1D
metabolic	Panc1	rs10790268	chr11	118790689	rs57494551	ENSG00000137700	ENST00000538950	SLC37A4	118790689	118791366	Panc1_7722	openGene2openGene	RA
metabolic	Panc1	rs36014129	chr6	26199675	rs34961555	ENSG00000274290	ENST00000614097	H2BC6	26198859	26199944	Panc1_29541	openGene2openGene	SLE
metabolic	Panc1	rs1463485	chr17	75855927	rs936394	ENSG00000092929	ENST00000412096	UNC13D	75855019	75856199	Panc1_15472	openGene2openGene	SLE
metabolic	Panc1	rs1701704	chr12	56041628	rs705704	ENSG00000229117	ENST00000358888	RPL41	56041518	56041965	Panc1_8814	openGene2openGene	T1D
metabolic	Panc1	rs773125	chr12	56042145	rs1131017	ENSG00000185664	ENST00000546543	PMEL	56042043	56042326	Panc1_8815	openGene2openGene	RA
metabolic	Panc1	rs8042861	chr15	90388225	rs2589941	ENSG00000196391	ENST00000354377	ZNF774	90387695	90388871	Panc1_12708	openGene2openGene	MS
metabolic	Panc1	rs28449958	chr16	28822933	rs201131521	ENSG00000261766	ENST00000567731	ENSG00000261766	28822507	28823291	Panc1_13446	openGene2openGene	IBD
metabolic	Panc1	rs10068717	chr5	142145740	rs249641	ENSG00000113552	ENST00000504139	GNPDA1	142145344	142145893	Panc1_28365	ocr2openGene	ALG
metabolic	Panc1	rs149010539	chr3	49673997	chr3:49711430	ENSG00000201301	ENST00000364431	RNA5SP130	49673618	49674680	Panc1_23676	openGene2openGene	CRO
metabolic	Panc1	rs8042861	chr15	90388225	rs2589941	ENSG00000196391	ENST00000560038	ZNF774	90387695	90388871	Panc1_12708	openGene2openGene	MS
metabolic	Panc1	rs10876864	chr12	56080024	rs7297175	ENSG00000139613	ENST00000267064	SMARCC2	56079753	56080190	Panc1_8818	openGene2openGene	ALG
metabolic	Panc1	rs79157249	chr11	118917808	rs73575424	ENSG00000110367	ENST00000533239	DDX6	118917555	118917912	Panc1_7731	ocr2openGene	CRO
metabolic	Panc1	rs11246217	chr11	575408	rs56333810	ENSG00000177106	ENST00000650127	EPS8L2	575195	576704	Panc1_5713	openGene2openGene	SLE
metabolic	Panc1	rs1701704	chr12	56041628	rs705704	ENSG00000182796	ENST00000637951	TMEM198B	56041518	56041965	Panc1_8814	openGene2openGene	T1D
metabolic	Panc1	rs112006329	chr11	575408	rs56333810	ENSG00000177106	ENST00000529346	EPS8L2	575195	576704	Panc1_5713	openGene2openGene	SLE
metabolic	Panc1	rs60920700	chr3	119559610	rs41271391	ENSG00000183833	ENST00000498167	CFAP91	119559539	119560289	Panc1_24176	openGene2openGene	VIT
metabolic	Panc1	rs60920700	chr3	119559846	rs41271393	ENSG00000183833	ENST00000483134	CFAP91	119559539	119560289	Panc1_24176	openGene2openGene	VIT
metabolic	Panc1	rs12087340	chr1	85276474	rs1060843	ENSG00000230285	ENST00000426794	ENSG00000230285	85276166	85277089	Panc1_1606	openGene2openGene	MS
metabolic	Panc1	rs444210	chr6	166956409	rs1044059	ENSG00000213066	ENST00000349556	CEP43	166956090	166957549	Panc1_31711	openGene2openGene	CRO
metabolic	Panc1	rs1463485	chr17	75855927	rs936394	ENSG00000132471	ENST00000589236	WBP2	75855019	75856199	Panc1_15472	openGene2openGene	SLE
metabolic	Panc1	rs1463485	chr17	75855710	rs1463485	ENSG00000132471	ENST00000586257	WBP2	75855019	75856199	Panc1_15472	openGene2openGene	SLE
metabolic	Panc1	rs2017445	chr12	56041628	rs705704	ENSG00000111540	ENST00000546810	RAB5B	56041518	56041965	Panc1_8814	openGene2openGene	VIT
metabolic	Panc1	rs58763752	chr10	32980469	rs60724454	ENSG00000150093	ENST00000678701	ITGB1	32980421	32980985	Panc1_4148	openGene2openGene	T1D
metabolic	Panc1	rs10883723	chr10	102502871	rs2296590	ENSG00000077150	ENST00000428099	NFKB2	102502620	102503135	Panc1_5146	openGene2openGene	ALG
metabolic	Panc1	rs444210	chr6	166957511	rs2769346	ENSG00000213066	ENST00000476078	CEP43	166956090	166957549	Panc1_31711	openGene2openGene	CRO
metabolic	Panc1	rs58763752	chr10	32980469	rs60724454	ENSG00000150093	ENST00000484088	ITGB1	32980421	32980985	Panc1_4148	openGene2openGene	T1D
metabolic	Panc1	rs8070345	chr17	59843171	rs2645479	ENSG00000062716	ENST00000262291	VMP1	59842867	59844649	Panc1_15187	ocr2openGene	MS
metabolic	Panc1	rs28449958	chr16	28824361	rs138159013	ENSG00000260442	ENST00000561547	ATP2A1-AS1	28823594	28824538	Panc1_13447	openGene2openGene	IBD
metabolic	Panc1	rs2017445	chr12	56041628	rs705704	ENSG00000123353	ENST00000552672	ORMDL2	56041518	56041965	Panc1_8814	openGene2openGene	VIT
metabolic	Panc1	rs9611565	chr22	41381554	rs9607799	ENSG00000100412	ENST00000677554	ACO2	41381011	41382323	Panc1_22925	openGene2openGene	VIT
metabolic	Panc1	rs33993564	chr5	150847337	rs17111376	ENSG00000254333	ENST00000519040	NDST1-AS1	150846994	150847424	Panc1_28579	openGene2openGene	IBD
metabolic	Panc1	rs1453560	chr17	39739722	rs9896940	ENSG00000131748	ENST00000578232	STARD3	39739278	39739731	Panc1_14705	openGene2openGene	SLE
metabolic	Panc1	rs7187776	chr16	28846324	rs7187776	ENSG00000260442	ENST00000561547	ATP2A1-AS1	28845890	28846833	Panc1_13448	openGene2openGene	T1D
metabolic	Panc1	rs9611565	chr22	41381237	rs2234052	ENSG00000100412	ENST00000677554	ACO2	41381011	41382323	Panc1_22925	openGene2openGene	VIT
metabolic	Panc1	rs2256814	chr20	63740688	rs1741708	ENSG00000197114	ENST00000472711	ZGPAT	63740632	63741332	Panc1_22226	openGene2openGene	MS
metabolic	Panc1	rs5758343	chr22	41544520	rs28623192	ENSG00000100412	ENST00000677698	ACO2	41543934	41544788	Panc1_22932	openGene2openGene	ALG
metabolic	Panc1	rs2017445	chr12	56041720	rs705705	ENSG00000111540	ENST00000546810	RAB5B	56041518	56041965	Panc1_8814	openGene2openGene	VIT
metabolic	Panc1	rs28449958	chr16	28863801	rs7198606	ENSG00000177548	ENST00000562590	RABEP2	28863217	28863964	Panc1_13449	openGene2openGene	IBD
metabolic	Panc1	rs34835	chr16	28554346	rs7191618	ENSG00000188603	ENST00000565236	CLN3	28553805	28554658	Panc1_13444	openGene2openGene	T1D
metabolic	Panc1	rs2017445	chr12	56041720	rs705705	ENSG00000139531	ENST00000551698	SUOX	56041518	56041965	Panc1_8814	openGene2openGene	VIT
metabolic	Panc1	rs2304206	chr19	49677009	rs975484	ENSG00000126456	ENST00000309877	IRF3	49676619	49677341	Panc1_17805	openGene2openGene	VIT
metabolic	Panc1	rs3801810	chr7	26853905	rs3213853	ENSG00000105991	ENST00000355633	HOXA1	26853854	26854076	Panc1_32295	ocr2openGene	CRO
metabolic	Panc1	rs181826	chr5	142145415	rs249642	ENSG00000113552	ENST00000311337	GNPDA1	142145344	142145893	Panc1_28365	ocr2openGene	CRO
metabolic	Panc1	rs533646	chr11	118689860	rs4938529	ENSG00000110367	ENST00000533239	DDX6	118689621	118690604	Panc1_7720	openGene2openGene	MS
metabolic	Panc1	rs12946510	chr17	39754115	rs2941522	ENSG00000131748	ENST00000336308	STARD3	39753710	39754758	Panc1_14706	ocr2openGene	MS
metabolic	Panc1	rs12421615	chr11	64285685	rs887314	ENSG00000149743	ENST00000541928	TRPT1	64284207	64286023	Panc1_6726	openGene2openGene	VIT
metabolic	Panc1	rs5758343	chr22	41444403	rs106860	ENSG00000100412	ENST00000678600	ACO2	41444348	41444653	Panc1_22928	ocr2openGene	ALG
metabolic	Panc1	rs12421615	chr11	64284975	rs2510066	ENSG00000149743	ENST00000542040	TRPT1	64284207	64286023	Panc1_6726	openGene2openGene	VIT
metabolic	Panc1	rs34835	chr16	28554346	rs7191618	ENSG00000188603	ENST00000564574	CLN3	28553805	28554658	Panc1_13444	openGene2openGene	T1D
metabolic	Panc1	rs12421615	chr11	64285685	rs887314	ENSG00000173153	ENST00000000442	ESRRA	64284207	64286023	Panc1_6726	openGene2openGene	VIT
metabolic	Panc1	rs11246217	chr11	575800	rs34793529	ENSG00000199038	ENST00000362168	MIR210	575195	576704	Panc1_5713	openGene2openGene	SLE
metabolic	Panc1	rs694739	chr11	64285685	rs887314	ENSG00000173264	ENST00000438980	GPR137	64284207	64286023	Panc1_6726	openGene2openGene	MS
metabolic	Panc1	rs76081789	chr21	43426546	rs76081789	ENSG00000185186	ENST00000332440	LINC00313	43426103	43427679	Panc1_22511	openGene2openGene	ALG
metabolic	Panc1	rs36016881	chr1	7961680	rs17523802	ENSG00000142599	ENST00000476556	RERE	7961177	7962022	Panc1_189	openGene2openGene	IBD
metabolic	Panc1	rs12445568	chr16	31033362	rs58726213	ENSG00000099381	ENST00000682768	SETD1A	31033105	31033861	Panc1_13534	openGene2openGene	PSO
metabolic	Panc1	rs9611565	chr22	41381879	rs2234058	ENSG00000100410	ENST00000459687	PHF5A	41381011	41382323	Panc1_22925	openGene2openGene	VIT
metabolic	Panc1	rs10883723	chr10	102503918	rs3818470	ENSG00000107862	ENST00000674034	GBF1	102503685	102504081	Panc1_5147	openGene2openGene	ALG
metabolic	Panc1	rs7187776	chr16	28880144	rs8055138	ENSG00000176953	ENST00000564978	NFATC2IP	28879619	28880438	Panc1_13450	openGene2openGene	T1D
metabolic	Panc1	rs4690229	chr4	973657	rs13137144	ENSG00000127419	ENST00000452360	TMEM175	973348	973962	Panc1_25542	openGene2openGene	SLE
metabolic	Panc1	rs12087340	chr1	85276285	rs12562182	ENSG00000162642	ENST00000294661	C1orf52	85276166	85277089	Panc1_1606	openGene2openGene	MS
metabolic	Panc1	rs9611565	chr22	41381311	rs2234053	ENSG00000100410	ENST00000491254	PHF5A	41381011	41382323	Panc1_22925	openGene2openGene	VIT
metabolic	Panc1	rs10876864	chr12	56042145	rs1131017	ENSG00000123374	ENST00000266970	CDK2	56042043	56042326	Panc1_8815	openGene2openGene	ALG
metabolic	Panc1	rs694739	chr11	64284975	rs2510066	ENSG00000173153	ENST00000405666	ESRRA	64284207	64286023	Panc1_6726	openGene2openGene	MS
metabolic	Panc1	rs79157249	chr11	118917808	rs73575424	ENSG00000186174	ENST00000527266	BCL9L	118917555	118917912	Panc1_7731	ocr2openGene	CRO
metabolic	Panc1	rs694739	chr11	64285685	rs887314	ENSG00000173153	ENST00000677967	ESRRA	64284207	64286023	Panc1_6726	openGene2openGene	MS
metabolic	Panc1	rs694739	chr11	64285685	rs887314	ENSG00000173153	ENST00000000442	ESRRA	64284207	64286023	Panc1_6726	openGene2openGene	MS
metabolic	Panc1	rs9611565	chr22	41381237	rs2234052	ENSG00000100410	ENST00000459687	PHF5A	41381011	41382323	Panc1_22925	openGene2openGene	VIT
metabolic	Panc1	rs11246217	chr11	575408	rs56333810	ENSG00000177542	ENST00000525010	SLC25A22	575195	576704	Panc1_5713	openGene2openGene	SLE
metabolic	Panc1	rs5758343	chr22	41381879	rs2234058	ENSG00000100412	ENST00000466237	ACO2	41381011	41382323	Panc1_22925	openGene2openGene	ALG
metabolic	Panc1	rs1701704	chr12	56041628	rs705704	ENSG00000065357	ENST00000553783	DGKA	56041518	56041965	Panc1_8814	openGene2openGene	T1D
metabolic	Panc1	rs1701704	chr12	56041628	rs705704	ENSG00000065357	ENST00000551156	DGKA	56041518	56041965	Panc1_8814	openGene2openGene	T1D
metabolic	Panc1	rs149010539	chr3	49673997	chr3:49711430	ENSG00000164061	ENST00000296452	BSN	49673618	49674680	Panc1_23676	openGene2openGene	CRO
metabolic	Panc1	rs1800693	chr12	6341779	rs767455	ENSG00000067182	ENST00000536194	TNFRSF1A	6341690	6342201	Panc1_8188	openGene2openGene	MS
metabolic	Panc1	rs533646	chr11	118689861	rs4938530	ENSG00000186166	ENST00000534656	CENATAC	118689621	118690604	Panc1_7720	openGene2openGene	MS
metabolic	Panc1	rs1701704	chr12	56041628	rs705704	ENSG00000123374	ENST00000556276	CDK2	56041518	56041965	Panc1_8814	openGene2openGene	T1D
metabolic	Panc1	rs5758343	chr22	41413633	rs202635	ENSG00000100412	ENST00000676959	ACO2	41413485	41414263	Panc1_22927	ocr2openGene	ALG
metabolic	Panc1	rs10790268	chr11	118790689	rs57494551	ENSG00000137700	ENST00000638360	SLC37A4	118790689	118791366	Panc1_7722	openGene2openGene	RA
metabolic	Panc1	rs36014129	chr6	26199675	rs34961555	ENSG00000197061	ENST00000377803	H4C3	26198859	26199944	Panc1_29541	openGene2openGene	SLE
metabolic	Panc1	rs10790268	chr11	118790689	rs57494551	ENSG00000137700	ENST00000638925	SLC37A4	118790689	118791366	Panc1_7722	openGene2openGene	RA
metabolic	Panc1	rs28449958	chr16	28863801	rs7198606	ENSG00000178952	ENST00000313511	TUFM	28863217	28863964	Panc1_13449	openGene2openGene	IBD
metabolic	Panc1	rs2038255	chr14	35122110	rs28365850	ENSG00000165410	ENST00000298159	CFL2	35121668	35122321	Panc1_10783	openGene2openGene	ECZ
metabolic	Panc1	rs533646	chr11	118689860	rs4938529	ENSG00000186166	ENST00000532132	CENATAC	118689621	118690604	Panc1_7720	ocr2openGene	MS
metabolic	Panc1	rs28449958	chr16	28824361	rs138159013	ENSG00000178952	ENST00000561644	TUFM	28823594	28824538	Panc1_13447	openGene2openGene	IBD
metabolic	Panc1	rs663743	chr11	64285685	rs887314	ENSG00000173486	ENST00000541388	FKBP2	64284207	64286023	Panc1_6726	openGene2openGene	T1D
metabolic	Panc1	rs533646	chr11	118689860	rs4938529	ENSG00000186166	ENST00000526463	CENATAC	118689621	118690604	Panc1_7720	openGene2openGene	MS
metabolic	Panc1	rs78865465	chr12	55974117	rs75639074	ENSG00000170473	ENST00000398213	PYM1	55973447	55974211	Panc1_8811	openGene2openGene	T1D
metabolic	Panc1	rs11246217	chr11	575800	rs34793529	ENSG00000177106	ENST00000533256	EPS8L2	575195	576704	Panc1_5713	openGene2openGene	SLE
metabolic	Panc1	rs1701704	chr12	56041628	rs705704	ENSG00000123411	ENST00000550860	IKZF4	56041518	56041965	Panc1_8814	openGene2openGene	T1D
metabolic	Panc1	rs10068717	chr5	142145740	rs249641	ENSG00000113552	ENST00000513454	GNPDA1	142145344	142145893	Panc1_28365	ocr2openGene	ALG
metabolic	Panc1	rs1463485	chr17	75855927	rs936394	ENSG00000132481	ENST00000593089	TRIM47	75855019	75856199	Panc1_15472	openGene2openGene	SLE
metabolic	Panc1	rs60920700	chr3	119559846	rs41271393	ENSG00000183833	ENST00000488533	CFAP91	119559539	119560289	Panc1_24176	openGene2openGene	VIT
metabolic	Panc1	rs2066819	chr12	56334216	rs2371494	ENSG00000285528	ENST00000648304	ENSG00000285528	56333623	56334441	Panc1_8836	openGene2openGene	PSO
metabolic	Panc1	rs1701704	chr12	56041628	rs705704	ENSG00000182796	ENST00000482378	TMEM198B	56041518	56041965	Panc1_8814	openGene2openGene	T1D
metabolic	Panc1	rs112006329	chr11	575408	rs56333810	ENSG00000177106	ENST00000534755	EPS8L2	575195	576704	Panc1_5713	openGene2openGene	SLE
metabolic	Panc1	rs1701704	chr12	56041628	rs705704	ENSG00000182796	ENST00000635977	TMEM198B	56041518	56041965	Panc1_8814	openGene2openGene	T1D
metabolic	Panc1	rs60920700	chr3	119560068	rs68180496	ENSG00000183833	ENST00000498167	CFAP91	119559539	119560289	Panc1_24176	openGene2openGene	VIT
metabolic	Panc1	rs773125	chr12	56042145	rs1131017	ENSG00000065361	ENST00000549061	ERBB3	56042043	56042326	Panc1_8815	openGene2openGene	RA
metabolic	Panc1	rs12087340	chr1	85276285	rs12562182	ENSG00000230285	ENST00000426794	ENSG00000230285	85276166	85277089	Panc1_1606	openGene2openGene	MS
metabolic	Panc1	rs663743	chr11	64284975	rs2510066	ENSG00000149761	ENST00000539325	NUDT22	64284207	64286023	Panc1_6726	openGene2openGene	T1D
metabolic	Panc1	rs10790268	chr11	118790689	rs57494551	ENSG00000196655	ENST00000525303	TRAPPC4	118790689	118791366	Panc1_7722	openGene2openGene	RA
metabolic	Panc1	rs11246217	chr11	575408	rs56333810	ENSG00000177106	ENST00000526380	EPS8L2	575195	576704	Panc1_5713	openGene2openGene	SLE
metabolic	Panc1	rs181826	chr5	142145415	rs249642	ENSG00000113552	ENST00000503794	GNPDA1	142145344	142145893	Panc1_28365	ocr2openGene	CRO
metabolic	Panc1	rs1170436	chr16	68539384	rs1170444	ENSG00000141076	ENST00000563299	UTP4	68538935	68539842	Panc1_13798	openGene2openGene	SLE
metabolic	Panc1	rs3801810	chr7	26857820	rs3801807	ENSG00000233429	ENST00000593300	HOTAIRM1	26857428	26857927	Panc1_32296	openGene2openGene	CRO
metabolic	Panc1	rs58763752	chr10	32957868	rs1187075	ENSG00000150093	ENST00000475184	ITGB1	32957386	32958684	Panc1_4146	openGene2openGene	T1D
metabolic	Panc1	rs3801810	chr7	26864711	rs17323934	ENSG00000233429	ENST00000495032	HOTAIRM1	26864283	26865198	Panc1_32299	openGene2openGene	CRO
metabolic	Panc1	rs58763752	chr10	32980469	rs60724454	ENSG00000150093	ENST00000414670	ITGB1	32980421	32980985	Panc1_4148	openGene2openGene	T1D
metabolic	Panc1	rs9611565	chr22	41381554	rs9607799	ENSG00000100403	ENST00000486331	ZC3H7B	41381011	41382323	Panc1_22925	openGene2openGene	VIT
metabolic	Panc1	rs533646	chr11	118689861	rs4938530	ENSG00000110367	ENST00000620157	DDX6	118689621	118690604	Panc1_7720	ocr2openGene	MS
metabolic	Panc1	rs34835	chr16	28554346	rs7191618	ENSG00000188603	ENST00000635958	CLN3	28553805	28554658	Panc1_13444	openGene2openGene	T1D
metabolic	Panc1	rs28449958	chr16	28863226	rs62037367	ENSG00000177548	ENST00000562590	RABEP2	28863217	28863964	Panc1_13449	openGene2openGene	IBD
metabolic	Panc1	rs181826	chr5	142145415	rs249642	ENSG00000113552	ENST00000503229	GNPDA1	142145344	142145893	Panc1_28365	ocr2openGene	CRO
metabolic	Panc1	rs181826	chr5	142145740	rs249641	ENSG00000113552	ENST00000510194	GNPDA1	142145344	142145893	Panc1_28365	ocr2openGene	CRO
metabolic	Panc1	rs11246217	chr11	575408	rs56333810	ENSG00000177106	ENST00000530118	EPS8L2	575195	576704	Panc1_5713	openGene2openGene	SLE
metabolic	Panc1	rs10936599	chr3	169769649	rs12637184	ENSG00000085274	ENST00000356716	MYNN	169769267	169769719	Panc1_24969	openGene2openGene	CEL
metabolic	Panc1	rs533646	chr11	118689861	rs4938530	ENSG00000110367	ENST00000525082	DDX6	118689621	118690604	Panc1_7720	openGene2openGene	MS
metabolic	Panc1	rs243323	chr16	11255821	rs243332	ENSG00000175643	ENST00000576027	RMI2	11255480	11256420	Panc1_13216	openGene2openGene	SLE
metabolic	Panc1	rs5758343	chr22	41381237	rs2234052	ENSG00000100403	ENST00000352645	ZC3H7B	41381011	41382323	Panc1_22925	openGene2openGene	ALG
metabolic	Panc1	rs5758343	chr22	41448782	rs202657	ENSG00000100412	ENST00000396512	ACO2	41448293	41448808	Panc1_22929	openGene2openGene	ALG
metabolic	Panc1	rs2017445	chr12	56041628	rs705704	ENSG00000139531	ENST00000552363	SUOX	56041518	56041965	Panc1_8814	openGene2openGene	VIT
metabolic	Panc1	rs17323934	chr7	26864711	rs17323934	ENSG00000254369	ENST00000524304	HOXA-AS3	26864283	26865198	Panc1_32299	openGene2openGene	T1D
metabolic	Panc1	rs11590283	chr1	1308516	rs61766198	ENSG00000160087	ENST00000461142	UBE2J2	1307875	1308737	Panc1_28	openGene2openGene	SLE
metabolic	Panc1	rs17849502	chr1	183471396	rs41272536	ENSG00000162704	ENST00000359856	ARPC5	183471050	183472614	Panc1_2796	openGene2openGene	SLE
metabolic	Panc1	rs12142199	chr1	1308516	rs61766198	ENSG00000160087	ENST00000503294	UBE2J2	1307875	1308737	Panc1_28	openGene2openGene	SLE
metabolic	Panc1	rs63406760	chr12	123364549	rs7485502	ENSG00000111328	ENST00000544658	CDK2AP1	123364306	123365999	Panc1_9773	openGene2openGene	ALG
metabolic	Panc1	rs112006329	chr11	575408	rs56333810	ENSG00000177106	ENST00000533816	EPS8L2	575195	576704	Panc1_5713	openGene2openGene	SLE
metabolic	Panc1	rs4252665	chr17	39739722	rs9896940	ENSG00000131748	ENST00000580611	STARD3	39739278	39739731	Panc1_14705	openGene2openGene	SLE
metabolic	Panc1	rs11246217	chr11	575800	rs34793529	ENSG00000177156	ENST00000528097	TALDO1	575195	576704	Panc1_5713	openGene2openGene	SLE
metabolic	Panc1	rs112006329	chr11	575800	rs34793529	ENSG00000199038	ENST00000362168	MIR210	575195	576704	Panc1_5713	openGene2openGene	SLE
metabolic	Panc1	rs63406760	chr12	123233754	rs1727332	ENSG00000182196	ENST00000542099	ARL6IP4	123232756	123233872	Panc1_9770	openGene2openGene	ALG
metabolic	Panc1	rs62149416	chr2	60881694	rs67574266	ENSG00000162928	ENST00000401576	PEX13	60880972	60881916	Panc1_18921	openGene2openGene	PSO
metabolic	Panc1	rs36014129	chr6	26199675	rs34961555	ENSG00000277157	ENST00000614247	H4C4	26198859	26199944	Panc1_29541	openGene2openGene	SLE
metabolic	Panc1	rs12232003	chr12	53180847	rs59218377	ENSG00000123349	ENST00000550846	PFDN5	53179998	53181406	Panc1_8715	openGene2openGene	T1D
metabolic	Panc1	rs12445568	chr16	31033576	rs12445650	ENSG00000099381	ENST00000262519	SETD1A	31033105	31033861	Panc1_13534	openGene2openGene	PSO
metabolic	Panc1	rs10883723	chr10	102502871	rs2296590	ENSG00000107862	ENST00000678486	GBF1	102502620	102503135	Panc1_5146	openGene2openGene	ALG
metabolic	Panc1	rs10883723	chr10	102503918	rs3818470	ENSG00000107862	ENST00000678486	GBF1	102503685	102504081	Panc1_5147	openGene2openGene	ALG
metabolic	Panc1	rs4690229	chr4	973551	rs113075206	ENSG00000127419	ENST00000264771	TMEM175	973348	973962	Panc1_25542	openGene2openGene	SLE
metabolic	Panc1	rs12087340	chr1	85276285	rs12562182	ENSG00000162642	ENST00000344356	C1orf52	85276166	85277089	Panc1_1606	openGene2openGene	MS
metabolic	Panc1	rs7187776	chr16	28846324	rs7187776	ENSG00000176953	ENST00000564978	NFATC2IP	28845890	28846833	Panc1_13448	openGene2openGene	T1D
metabolic	Panc1	rs149010539	chr3	49673997	chr3:49711430	ENSG00000173402	ENST00000461492	DAG1	49673618	49674680	Panc1_23676	openGene2openGene	CRO
metabolic	Panc1	rs12946510	chr17	39868373	rs11557466	ENSG00000186075	ENST00000584588	ZPBP2	39868112	39868772	Panc1_14707	openGene2openGene	MS
metabolic	Panc1	rs78865465	chr12	55974117	rs75639074	ENSG00000065357	ENST00000548549	DGKA	55973447	55974211	Panc1_8811	openGene2openGene	T1D
metabolic	Panc1	rs773125	chr12	56042145	rs1131017	ENSG00000111540	ENST00000548068	RAB5B	56042043	56042326	Panc1_8815	openGene2openGene	RA
metabolic	Panc1	rs694739	chr11	64285685	rs887314	ENSG00000173153	ENST00000539594	ESRRA	64284207	64286023	Panc1_6726	openGene2openGene	MS
metabolic	Panc1	rs694739	chr11	64285685	rs887314	ENSG00000173153	ENST00000405666	ESRRA	64284207	64286023	Panc1_6726	openGene2openGene	MS
metabolic	Panc1	rs694739	chr11	64284975	rs2510066	ENSG00000173153	ENST00000468670	ESRRA	64284207	64286023	Panc1_6726	openGene2openGene	MS
metabolic	Panc1	rs7187776	chr16	28863883	rs11864750	ENSG00000196296	ENST00000562185	ATP2A1	28863217	28863964	Panc1_13449	openGene2openGene	T1D
metabolic	Panc1	rs773125	chr12	56042145	rs1131017	ENSG00000123374	ENST00000556146	CDK2	56042043	56042326	Panc1_8815	openGene2openGene	RA
metabolic	Panc1	rs1701704	chr12	56041628	rs705704	ENSG00000135441	ENST00000553100	BLOC1S1	56041518	56041965	Panc1_8814	openGene2openGene	T1D
metabolic	Panc1	rs4690229	chr4	973551	rs113075206	ENSG00000127419	ENST00000514546	TMEM175	973348	973962	Panc1_25542	openGene2openGene	SLE
metabolic	Panc1	rs533646	chr11	118689861	rs4938530	ENSG00000186166	ENST00000334418	CENATAC	118689621	118690604	Panc1_7720	openGene2openGene	MS
metabolic	Panc1	rs11714843	chr3	119498465	rs2280670	ENSG00000031081	ENST00000264245	ARHGAP31	119498263	119498934	Panc1_24175	openGene2openGene	JIA
metabolic	Panc1	rs12087340	chr1	85276474	rs1060843	ENSG00000142871	ENST00000676007	CCN1	85276166	85277089	Panc1_1606	openGene2openGene	MS
metabolic	Panc1	rs1701704	chr12	56041628	rs705704	ENSG00000123374	ENST00000556464	CDK2	56041518	56041965	Panc1_8814	openGene2openGene	T1D
metabolic	Panc1	rs112006329	chr11	575800	rs34793529	ENSG00000177106	ENST00000533256	EPS8L2	575195	576704	Panc1_5713	openGene2openGene	SLE
metabolic	Panc1	rs5743618	chr4	38857718	rs17616481	ENSG00000157796	ENST00000502389	WDR19	38857662	38858126	Panc1_25799	openGene2openGene	ALG
metabolic	Panc1	rs1463485	chr17	75855710	rs1463485	ENSG00000092929	ENST00000592386	UNC13D	75855019	75856199	Panc1_15472	openGene2openGene	SLE
metabolic	Panc1	rs533646	chr11	118689860	rs4938529	ENSG00000186166	ENST00000524670	CENATAC	118689621	118690604	Panc1_7720	openGene2openGene	MS
metabolic	Panc1	rs1701704	chr12	56041628	rs705704	ENSG00000170473	ENST00000454792	PYM1	56041518	56041965	Panc1_8814	openGene2openGene	T1D
metabolic	Panc1	rs78865465	chr12	55974117	rs75639074	ENSG00000170473	ENST00000549939	PYM1	55973447	55974211	Panc1_8811	openGene2openGene	T1D
metabolic	Panc1	rs10068717	chr5	142145415	rs249642	ENSG00000113552	ENST00000500692	GNPDA1	142145344	142145893	Panc1_28365	ocr2openGene	ALG
metabolic	Panc1	rs7132277	chr12	123364549	rs7485502	ENSG00000111361	ENST00000452159	EIF2B1	123364306	123365999	Panc1_9773	openGene2openGene	MS
metabolic	Panc1	rs112006329	chr11	575408	rs56333810	ENSG00000177106	ENST00000614442	EPS8L2	575195	576704	Panc1_5713	openGene2openGene	SLE
metabolic	Panc1	rs4252665	chr17	39739722	rs9896940	ENSG00000161395	ENST00000582276	PGAP3	39739278	39739731	Panc1_14705	openGene2openGene	SLE
metabolic	Panc1	rs11246217	chr11	575408	rs56333810	ENSG00000177106	ENST00000526909	EPS8L2	575195	576704	Panc1_5713	openGene2openGene	SLE
metabolic	Panc1	rs663743	chr11	64285685	rs887314	ENSG00000002330	ENST00000544785	BAD	64284207	64286023	Panc1_6726	openGene2openGene	T1D
metabolic	Panc1	rs5987194	chrX	153953469	rs762653	ENSG00000089820	ENST00000370028	ARHGAP4	153953389	153953754	Panc1_37985	openGene2openGene	RA
metabolic	Panc1	rs5987194	chrX	153953469	rs762653	ENSG00000089820	ENST00000350060	ARHGAP4	153953389	153953754	Panc1_37985	openGene2openGene	RA
metabolic	Panc1	rs3197999	chr3	50299601	rs34136796	ENSG00000068028	ENST00000494145	RASSF1	50299065	50299884	Panc1_23702	openGene2openGene	IBD
metabolic	Panc1	rs28449958	chr16	28880144	rs8055138	ENSG00000196296	ENST00000563975	ATP2A1	28879619	28880438	Panc1_13450	openGene2openGene	IBD
metabolic	Panc1	rs773125	chr12	56042145	rs1131017	ENSG00000139531	ENST00000394115	SUOX	56042043	56042326	Panc1_8815	openGene2openGene	RA
metabolic	Panc1	rs9611565	chr22	41414166	rs132920	ENSG00000100412	ENST00000678269	ACO2	41413485	41414263	Panc1_22927	ocr2openGene	VIT
metabolic	Panc1	rs17323934	chr7	26853905	rs3213853	ENSG00000105991	ENST00000355633	HOXA1	26853854	26854076	Panc1_32295	ocr2openGene	T1D
metabolic	Panc1	rs2283792	chr22	21867813	rs9610505	ENSG00000100034	ENST00000486259	PPM1F	21867158	21868081	Panc1_22647	openGene2openGene	MS
metabolic	Panc1	rs9469899	chr6	34792548	rs7752060	ENSG00000196821	ENST00000374026	ILRUN	34791426	34792753	Panc1_29952	openGene2openGene	GD
metabolic	Panc1	rs10790268	chr11	118790689	rs57494551	ENSG00000196655	ENST00000533012	TRAPPC4	118790689	118791366	Panc1_7722	openGene2openGene	RA
metabolic	Panc1	rs444210	chr6	166957483	rs2149083	ENSG00000213066	ENST00000476078	CEP43	166956090	166957549	Panc1_31711	openGene2openGene	CRO
metabolic	Panc1	rs5758343	chr22	41544520	rs28623192	ENSG00000100412	ENST00000677153	ACO2	41543934	41544788	Panc1_22932	openGene2openGene	ALG
metabolic	Panc1	rs36014129	chr6	26199675	rs34961555	ENSG00000124635	ENST00000606923	H2BC11	26198859	26199944	Panc1_29541	openGene2openGene	SLE
metabolic	Panc1	rs112006329	chr11	575408	rs56333810	ENSG00000099834	ENST00000531177	CDHR5	575195	576704	Panc1_5713	openGene2openGene	SLE
metabolic	Panc1	rs112006329	chr11	575800	rs34793529	ENSG00000099834	ENST00000531177	CDHR5	575195	576704	Panc1_5713	openGene2openGene	SLE
metabolic	Panc1	rs5758343	chr22	41448782	rs202657	ENSG00000100412	ENST00000678454	ACO2	41448293	41448808	Panc1_22929	openGene2openGene	ALG
metabolic	Panc1	rs78865465	chr12	55974117	rs75639074	ENSG00000065361	ENST00000550869	ERBB3	55973447	55974211	Panc1_8811	openGene2openGene	T1D
metabolic	Panc1	rs11675538	chr2	65431010	rs12993075	ENSG00000204929	ENST00000606978	ENSG00000204929	65430470	65431320	Panc1_19000	openGene2openGene	UC
metabolic	Panc1	rs112006329	chr11	626220	rs12280580	ENSG00000185507	ENST00000533182	IRF7	625325	627250	Panc1_5716	openGene2openGene	SLE
metabolic	Panc1	rs4690229	chr4	973657	rs13137144	ENSG00000178950	ENST00000507580	GAK	973348	973962	Panc1_25542	openGene2openGene	SLE
metabolic	Panc1	rs9611565	chr22	41381311	rs2234053	ENSG00000100412	ENST00000679320	ACO2	41381011	41382323	Panc1_22925	openGene2openGene	VIT
metabolic	Panc1	rs7132277	chr12	123364549	rs7485502	ENSG00000111358	ENST00000536375	GTF2H3	123364306	123365999	Panc1_9773	openGene2openGene	MS
metabolic	Panc1	rs4690229	chr4	973551	rs113075206	ENSG00000178950	ENST00000507580	GAK	973348	973962	Panc1_25542	openGene2openGene	SLE
metabolic	Panc1	rs11246217	chr11	575408	rs56333810	ENSG00000177106	ENST00000524474	EPS8L2	575195	576704	Panc1_5713	openGene2openGene	SLE
metabolic	Panc1	rs13088318	chr3	101512524	rs16843927	ENSG00000066422	ENST00000461821	ZBTB11	101512485	101513646	Panc1_24009	openGene2openGene	ALG
metabolic	Panc1	rs2304206	chr19	49677009	rs975484	ENSG00000126456	ENST00000597369	IRF3	49676619	49677341	Panc1_17805	openGene2openGene	VIT
metabolic	Panc1	rs12087340	chr1	85276285	rs12562182	ENSG00000117174	ENST00000431532	ZNHIT6	85276166	85277089	Panc1_1606	openGene2openGene	MS
metabolic	Panc1	rs112006329	chr11	575408	rs56333810	ENSG00000177106	ENST00000524474	EPS8L2	575195	576704	Panc1_5713	openGene2openGene	SLE
metabolic	Panc1	rs12946510	chr17	39754115	rs2941522	ENSG00000161395	ENST00000579146	PGAP3	39753710	39754758	Panc1_14706	ocr2openGene	MS
metabolic	Panc1	rs5758343	chr22	41448782	rs202657	ENSG00000100412	ENST00000471094	ACO2	41448293	41448808	Panc1_22929	openGene2openGene	ALG
metabolic	Panc1	rs773125	chr12	56042145	rs1131017	ENSG00000123374	ENST00000555408	CDK2	56042043	56042326	Panc1_8815	openGene2openGene	RA
metabolic	Panc1	rs11590283	chr1	1308516	rs61766198	ENSG00000131591	ENST00000480643	C1orf159	1307875	1308737	Panc1_28	openGene2openGene	SLE
metabolic	Panc1	rs10663129	chr3	141486721	rs3806647	ENSG00000114125	ENST00000393000	RNF7	141486619	141488028	Panc1_24574	openGene2openGene	ALG
metabolic	Panc1	rs12142199	chr1	1308516	rs61766198	ENSG00000160087	ENST00000400930	UBE2J2	1307875	1308737	Panc1_28	openGene2openGene	SLE
metabolic	Panc1	rs1048990	chr14	35122110	rs28365850	ENSG00000151327	ENST00000555211	FAM177A1	35121668	35122321	Panc1_10783	openGene2openGene	ALG
metabolic	Panc1	rs34835	chr16	28554346	rs7191618	ENSG00000188603	ENST00000568076	CLN3	28553805	28554658	Panc1_13444	openGene2openGene	T1D
metabolic	Panc1	rs9469899	chr6	34792385	rs7769961	ENSG00000124562	ENST00000374018	SNRPC	34791426	34792753	Panc1_29952	openGene2openGene	GD
metabolic	Panc1	rs63406760	chr12	123043858	rs655293	ENSG00000130921	ENST00000536130	MTRFR	123043313	123044060	Panc1_9762	ocr2openGene	ALG
metabolic	Panc1	rs2066819	chr12	56267121	rs60542959	ENSG00000257727	ENST00000551475	CNPY2	56266660	56267351	Panc1_8833	openGene2openGene	PSO
metabolic	Panc1	rs773125	chr12	56042145	rs1131017	ENSG00000135441	ENST00000549147	BLOC1S1	56042043	56042326	Panc1_8815	openGene2openGene	RA
metabolic	Panc1	rs11590283	chr1	1308516	rs61766198	ENSG00000131591	ENST00000482816	C1orf159	1307875	1308737	Panc1_28	openGene2openGene	SLE
metabolic	Panc1	rs663743	chr11	64284975	rs2510066	ENSG00000162302	ENST00000528057	RPS6KA4	64284207	64286023	Panc1_6726	openGene2openGene	T1D
metabolic	Panc1	rs4690229	chr4	973657	rs13137144	ENSG00000127419	ENST00000264771	TMEM175	973348	973962	Panc1_25542	openGene2openGene	SLE
metabolic	Panc1	rs766751473	chr5	132389637	rs11748193	ENSG00000283782	ENST00000638452	ENSG00000283782	132389633	132390239	Panc1_28104	openGene2openGene	T1D
metabolic	Panc1	rs12128789	chr1	212699510	rs73079851	ENSG00000288007	ENST00000669720	ENSG00000288007	212698937	212700054	Panc1_3220	openGene2openGene	T1D
metabolic	Panc1	rs12128789	chr1	212699732	rs2202683	ENSG00000288007	ENST00000669720	ENSG00000288007	212698937	212700054	Panc1_3220	openGene2openGene	T1D
metabolic	Panc1	rs11246217	chr11	575408	rs56333810	ENSG00000174775	ENST00000311189	HRAS	575195	576704	Panc1_5713	openGene2openGene	SLE
metabolic	Panc1	rs766751473	chr5	132389637	rs11748193	ENSG00000283782	ENST00000638568	ENSG00000283782	132389633	132390239	Panc1_28104	openGene2openGene	T1D
metabolic	Panc1	rs112006329	chr11	575800	rs34793529	ENSG00000174775	ENST00000451590	HRAS	575195	576704	Panc1_5713	openGene2openGene	SLE
metabolic	Panc1	rs78865465	chr12	55974117	rs75639074	ENSG00000065357	ENST00000394147	DGKA	55973447	55974211	Panc1_8811	openGene2openGene	T1D
metabolic	Panc1	rs12421615	chr11	64285685	rs887314	ENSG00000126432	ENST00000352435	PRDX5	64284207	64286023	Panc1_6726	openGene2openGene	VIT
metabolic	Panc1	rs63406760	chr12	122966218	rs4148856	ENSG00000182196	ENST00000453766	ARL6IP4	122965876	122966800	Panc1_9759	openGene2openGene	ALG
metabolic	Panc1	rs9611565	chr22	41381909	rs2234059	ENSG00000100410	ENST00000491254	PHF5A	41381011	41382323	Panc1_22925	openGene2openGene	VIT
metabolic	Panc1	rs7187776	chr16	28863226	rs62037367	ENSG00000196296	ENST00000536376	ATP2A1	28863217	28863964	Panc1_13449	openGene2openGene	T1D
metabolic	Panc1	rs112006329	chr11	575408	rs56333810	ENSG00000099834	ENST00000529337	CDHR5	575195	576704	Panc1_5713	openGene2openGene	SLE
metabolic	Panc1	rs63406760	chr12	122966218	rs4148856	ENSG00000182196	ENST00000543566	ARL6IP4	122965876	122966800	Panc1_9759	openGene2openGene	ALG
metabolic	Panc1	rs17323934	chr7	26864711	rs17323934	ENSG00000106006	ENST00000521478	HOXA6	26864283	26865198	Panc1_32299	openGene2openGene	T1D
metabolic	Panc1	rs3801810	chr7	26865151	rs73069540	ENSG00000253552	ENST00000521687	HOXA-AS2	26864283	26865198	Panc1_32299	openGene2openGene	CRO
metabolic	Panc1	rs112006329	chr11	575800	rs34793529	ENSG00000177106	ENST00000534755	EPS8L2	575195	576704	Panc1_5713	openGene2openGene	SLE
metabolic	Panc1	rs28449958	chr16	28880144	rs8055138	ENSG00000169682	ENST00000352260	SPNS1	28879619	28880438	Panc1_13450	openGene2openGene	IBD
metabolic	Panc1	rs4690229	chr4	973551	rs113075206	ENSG00000127419	ENST00000510493	TMEM175	973348	973962	Panc1_25542	openGene2openGene	SLE
metabolic	Panc1	rs28449958	chr16	28880144	rs8055138	ENSG00000169682	ENST00000566059	SPNS1	28879619	28880438	Panc1_13450	openGene2openGene	IBD
metabolic	Panc1	rs12445568	chr16	31033362	rs58726213	ENSG00000099377	ENST00000297679	HSD3B7	31033105	31033861	Panc1_13534	openGene2openGene	PSO
metabolic	Panc1	rs773125	chr12	56042145	rs1131017	ENSG00000185664	ENST00000549413	PMEL	56042043	56042326	Panc1_8815	openGene2openGene	RA
metabolic	Panc1	rs12087340	chr1	85276285	rs12562182	ENSG00000142871	ENST00000675083	CCN1	85276166	85277089	Panc1_1606	openGene2openGene	MS
metabolic	Panc1	rs11246217	chr11	575800	rs34793529	ENSG00000177106	ENST00000527199	EPS8L2	575195	576704	Panc1_5713	openGene2openGene	SLE
metabolic	Panc1	rs2304206	chr19	49677009	rs975484	ENSG00000142546	ENST00000594932	NOSIP	49676619	49677341	Panc1_17805	openGene2openGene	VIT
metabolic	Panc1	rs1463485	chr17	75855927	rs936394	ENSG00000092929	ENST00000586108	UNC13D	75855019	75856199	Panc1_15472	openGene2openGene	SLE
metabolic	Panc1	rs1800693	chr12	6341779	rs767455	ENSG00000067182	ENST00000440083	TNFRSF1A	6341690	6342201	Panc1_8188	openGene2openGene	MS
metabolic	Panc1	rs663743	chr11	64284975	rs2510066	ENSG00000173486	ENST00000652094	FKBP2	64284207	64286023	Panc1_6726	openGene2openGene	T1D
metabolic	Panc1	rs78865465	chr12	55974117	rs75639074	ENSG00000170473	ENST00000547925	PYM1	55973447	55974211	Panc1_8811	openGene2openGene	T1D
metabolic	Panc1	rs1701704	chr12	56041628	rs705704	ENSG00000170473	ENST00000549939	PYM1	56041518	56041965	Panc1_8814	openGene2openGene	T1D
metabolic	Panc1	rs63406760	chr12	122966218	rs4148856	ENSG00000111325	ENST00000544358	OGFOD2	122965876	122966800	Panc1_9759	ocr2openGene	ALG
metabolic	Panc1	rs10068717	chr5	142145740	rs249641	ENSG00000113552	ENST00000311337	GNPDA1	142145344	142145893	Panc1_28365	ocr2openGene	ALG
metabolic	Panc1	rs57095329	chr5	160467840	rs57095329	ENSG00000164609	ENST00000521826	SLU7	160467423	160468423	Panc1_28726	openGene2openGene	SLE
metabolic	Panc1	rs533646	chr11	118658886	rs745663	ENSG00000019144	ENST00000356063	PHLDB1	118658775	118659787	Panc1_7719	ocr2openGene	MS
metabolic	Panc1	rs1463485	chr17	75855710	rs1463485	ENSG00000132481	ENST00000592942	TRIM47	75855019	75856199	Panc1_15472	openGene2openGene	SLE
metabolic	Panc1	rs1701704	chr12	56041628	rs705704	ENSG00000182796	ENST00000636790	TMEM198B	56041518	56041965	Panc1_8814	openGene2openGene	T1D
metabolic	Panc1	rs73081554	chr3	58332737	rs180977001	ENSG00000168301	ENST00000491093	KCTD6	58332525	58333802	Panc1_23835	openGene2openGene	RA
metabolic	Panc1	rs10876864	chr12	56080024	rs7297175	ENSG00000170515	ENST00000551061	PA2G4	56079753	56080190	Panc1_8818	openGene2openGene	ALG
metabolic	Panc1	rs2066819	chr12	56267121	rs60542959	ENSG00000062485	ENST00000552222	CS	56266660	56267351	Panc1_8833	openGene2openGene	PSO
metabolic	Panc1	rs3197999	chr3	50292395	rs1076872	ENSG00000068028	ENST00000327761	RASSF1	50292281	50292777	Panc1_23701	openGene2openGene	IBD
metabolic	Panc1	rs1701704	chr12	56041628	rs705704	ENSG00000182796	ENST00000508246	TMEM198B	56041518	56041965	Panc1_8814	openGene2openGene	T1D
metabolic	Panc1	rs7187776	chr16	28846324	rs7187776	ENSG00000196296	ENST00000395503	ATP2A1	28845890	28846833	Panc1_13448	openGene2openGene	T1D
metabolic	Panc1	rs5758343	chr22	41444403	rs106860	ENSG00000100412	ENST00000679320	ACO2	41444348	41444653	Panc1_22928	ocr2openGene	ALG
metabolic	Panc1	rs112006329	chr11	575800	rs34793529	ENSG00000177106	ENST00000526380	EPS8L2	575195	576704	Panc1_5713	openGene2openGene	SLE
metabolic	Panc1	rs3801810	chr7	26864711	rs17323934	ENSG00000253552	ENST00000523364	HOXA-AS2	26864283	26865198	Panc1_32299	openGene2openGene	CRO
metabolic	Panc1	rs3801810	chr7	26865151	rs73069540	ENSG00000253552	ENST00000523364	HOXA-AS2	26864283	26865198	Panc1_32299	openGene2openGene	CRO
metabolic	Panc1	rs773125	chr12	56042145	rs1131017	ENSG00000139531	ENST00000550121	SUOX	56042043	56042326	Panc1_8815	openGene2openGene	RA
metabolic	Panc1	rs12421615	chr11	64284975	rs2510066	ENSG00000256940	ENST00000538355	PPP1R14B-AS1	64284207	64286023	Panc1_6726	openGene2openGene	VIT
metabolic	Panc1	rs181826	chr5	142145740	rs249641	ENSG00000113552	ENST00000503794	GNPDA1	142145344	142145893	Panc1_28365	ocr2openGene	CRO
metabolic	Panc1	rs5758343	chr22	41544367	rs11554327	ENSG00000100412	ENST00000678269	ACO2	41543934	41544788	Panc1_22932	openGene2openGene	ALG
metabolic	Panc1	rs11643872	chr16	30958165	rs11643872	ENSG00000261487	ENST00000562642	ENSG00000261487	30957441	30958535	Panc1_13530	openGene2openGene	GD
metabolic	Panc1	rs5758343	chr22	41544520	rs28623192	ENSG00000100412	ENST00000679264	ACO2	41543934	41544788	Panc1_22932	openGene2openGene	ALG
metabolic	Panc1	rs663743	chr11	64284975	rs2510066	ENSG00000149743	ENST00000541278	TRPT1	64284207	64286023	Panc1_6726	openGene2openGene	T1D
metabolic	Panc1	rs4690229	chr4	973657	rs13137144	ENSG00000178950	ENST00000314167	GAK	973348	973962	Panc1_25542	openGene2openGene	SLE
metabolic	Panc1	rs533646	chr11	118689860	rs4938529	ENSG00000110367	ENST00000533239	DDX6	118689621	118690604	Panc1_7720	ocr2openGene	MS
metabolic	Panc1	rs533646	chr11	118689861	rs4938530	ENSG00000110367	ENST00000534980	DDX6	118689621	118690604	Panc1_7720	ocr2openGene	MS
metabolic	Panc1	rs33993564	chr5	150847077	rs10051924	ENSG00000254333	ENST00000519040	NDST1-AS1	150846994	150847424	Panc1_28579	openGene2openGene	IBD
metabolic	Panc1	rs2017445	chr12	56041628	rs705704	ENSG00000123353	ENST00000243045	ORMDL2	56041518	56041965	Panc1_8814	openGene2openGene	VIT
metabolic	Panc1	rs2017445	chr12	56041628	rs705704	ENSG00000139531	ENST00000551698	SUOX	56041518	56041965	Panc1_8814	openGene2openGene	VIT
metabolic	Panc1	rs9611565	chr22	41381554	rs9607799	ENSG00000100403	ENST00000352645	ZC3H7B	41381011	41382323	Panc1_22925	openGene2openGene	VIT
metabolic	Panc1	rs4690229	chr4	973551	rs113075206	ENSG00000178950	ENST00000512325	GAK	973348	973962	Panc1_25542	openGene2openGene	SLE
metabolic	Panc1	rs28449958	chr16	28863801	rs7198606	ENSG00000177548	ENST00000561803	RABEP2	28863217	28863964	Panc1_13449	openGene2openGene	IBD
metabolic	Panc1	rs7705826	chr5	132390140	rs274553	ENSG00000164405	ENST00000378667	UQCRQ	132389633	132390239	Panc1_28104	openGene2openGene	CRO
metabolic	Panc1	rs11246217	chr11	575800	rs34793529	ENSG00000177106	ENST00000526198	EPS8L2	575195	576704	Panc1_5713	openGene2openGene	SLE
metabolic	Panc1	rs112006329	chr11	575800	rs34793529	ENSG00000174775	ENST00000482021	HRAS	575195	576704	Panc1_5713	openGene2openGene	SLE
metabolic	Panc1	rs11590283	chr1	1308516	rs61766198	ENSG00000131591	ENST00000472741	C1orf159	1307875	1308737	Panc1_28	openGene2openGene	SLE
metabolic	Panc1	rs1170436	chr16	68539161	rs1170445	ENSG00000286140	ENST00000519520	DERPC	68538935	68539842	Panc1_13798	openGene2openGene	SLE
metabolic	Panc1	rs2017445	chr12	56041628	rs705704	ENSG00000139531	ENST00000550340	SUOX	56041518	56041965	Panc1_8814	openGene2openGene	VIT
metabolic	Panc1	rs10936599	chr3	169769713	rs9811216	ENSG00000277925	ENST00000363312	Telomerase-vert	169769267	169769719	Panc1_24969	openGene2openGene	CEL
metabolic	Panc1	rs12421615	chr11	64284975	rs2510066	ENSG00000149743	ENST00000536158	TRPT1	64284207	64286023	Panc1_6726	openGene2openGene	VIT
metabolic	Panc1	rs149010539	chr3	49673997	chr3:49711430	ENSG00000173402	ENST00000428779	DAG1	49673618	49674680	Panc1_23676	openGene2openGene	CRO
metabolic	Panc1	rs12445568	chr16	31033576	rs12445650	ENSG00000167394	ENST00000538906	ZNF668	31033105	31033861	Panc1_13534	openGene2openGene	PSO
metabolic	Panc1	rs4239702	chr20	46118343	rs1883832	ENSG00000124140	ENST00000413737	SLC12A5	46117856	46118396	Panc1_21933	openGene2openGene	CRO
metabolic	Panc1	rs63406760	chr12	123043858	rs655293	ENSG00000130921	ENST00000546132	MTRFR	123043313	123044060	Panc1_9762	ocr2openGene	ALG
metabolic	Panc1	rs12232003	chr12	53180847	rs59218377	ENSG00000257337	ENST00000546767	ENSG00000257337	53179998	53181406	Panc1_8715	openGene2openGene	T1D
metabolic	Panc1	rs663743	chr11	64284975	rs2510066	ENSG00000162302	ENST00000530383	RPS6KA4	64284207	64286023	Panc1_6726	openGene2openGene	T1D
metabolic	Panc1	rs112006329	chr11	575800	rs34793529	ENSG00000177595	ENST00000527357	PIDD1	575195	576704	Panc1_5713	openGene2openGene	SLE
metabolic	Panc1	rs12232003	chr12	53180847	rs59218377	ENSG00000257337	ENST00000662887	ENSG00000257337	53179998	53181406	Panc1_8715	openGene2openGene	T1D
metabolic	Panc1	rs3197999	chr3	50299601	rs34136796	ENSG00000214706	ENST00000468737	IFRD2	50299065	50299884	Panc1_23702	openGene2openGene	IBD
metabolic	Panc1	rs766751473	chr5	132389637	rs11748193	ENSG00000283782	ENST00000638568	ENSG00000283782	132389633	132390239	Panc1_28104	ocr2openGene	T1D
metabolic	Panc1	rs4690229	chr4	973657	rs13137144	ENSG00000127419	ENST00000509508	TMEM175	973348	973962	Panc1_25542	openGene2openGene	SLE
metabolic	Panc1	rs773125	chr12	56042145	rs1131017	ENSG00000111540	ENST00000553116	RAB5B	56042043	56042326	Panc1_8815	openGene2openGene	RA
metabolic	Panc1	rs4690229	chr4	973551	rs113075206	ENSG00000127419	ENST00000452360	TMEM175	973348	973962	Panc1_25542	openGene2openGene	SLE
metabolic	Panc1	rs12087340	chr1	85276285	rs12562182	ENSG00000162642	ENST00000471115	C1orf52	85276166	85277089	Panc1_1606	openGene2openGene	MS
metabolic	Panc1	rs10876864	chr12	56042145	rs1131017	ENSG00000182796	ENST00000636659	TMEM198B	56042043	56042326	Panc1_8815	openGene2openGene	ALG
metabolic	Panc1	rs78865465	chr12	55974117	rs75639074	ENSG00000065357	ENST00000549323	DGKA	55973447	55974211	Panc1_8811	openGene2openGene	T1D
metabolic	Panc1	rs9611565	chr22	41381554	rs9607799	ENSG00000100410	ENST00000459687	PHF5A	41381011	41382323	Panc1_22925	openGene2openGene	VIT
metabolic	Panc1	rs3801810	chr7	26865151	rs73069540	ENSG00000253552	ENST00000524048	HOXA-AS2	26864283	26865198	Panc1_32299	openGene2openGene	CRO
metabolic	Panc1	rs5758343	chr22	41544520	rs28623192	ENSG00000100412	ENST00000677516	ACO2	41543934	41544788	Panc1_22932	openGene2openGene	ALG
metabolic	Panc1	rs12946510	chr17	39754115	rs2941522	ENSG00000131748	ENST00000394250	STARD3	39753710	39754758	Panc1_14706	ocr2openGene	MS
metabolic	Panc1	rs17323934	chr7	26857820	rs3801807	ENSG00000106006	ENST00000521478	HOXA6	26857428	26857927	Panc1_32296	openGene2openGene	T1D
metabolic	Panc1	rs5758343	chr22	41381311	rs2234053	ENSG00000100412	ENST00000471094	ACO2	41381011	41382323	Panc1_22925	openGene2openGene	ALG
metabolic	Panc1	rs7705826	chr5	132390140	rs274553	ENSG00000197536	ENST00000337752	IRF1-AS1	132389633	132390239	Panc1_28104	ocr2openGene	CRO
metabolic	Panc1	rs9926533	chr16	31074149	rs2303222	ENSG00000167397	ENST00000300851	VKORC1	31074143	31074825	Panc1_13538	openGene2openGene	SLE
metabolic	Panc1	rs28449958	chr16	28863883	rs11864750	ENSG00000178952	ENST00000569217	TUFM	28863217	28863964	Panc1_13449	openGene2openGene	IBD
metabolic	Panc1	rs12445568	chr16	31033576	rs12445650	ENSG00000099377	ENST00000574447	HSD3B7	31033105	31033861	Panc1_13534	openGene2openGene	PSO
metabolic	Panc1	rs7512552	chr1	150487216	rs3840449	ENSG00000143401	ENST00000629042	ANP32E	150487136	150487595	Panc1_2117	openGene2openGene	ECZ
metabolic	Panc1	rs112006329	chr11	575408	rs56333810	ENSG00000177106	ENST00000533256	EPS8L2	575195	576704	Panc1_5713	openGene2openGene	SLE
metabolic	Panc1	rs533646	chr11	118689861	rs4938530	ENSG00000186166	ENST00000526463	CENATAC	118689621	118690604	Panc1_7720	ocr2openGene	MS
metabolic	Panc1	rs9611565	chr22	41381879	rs2234058	ENSG00000100412	ENST00000679311	ACO2	41381011	41382323	Panc1_22925	openGene2openGene	VIT
metabolic	Panc1	rs28449958	chr16	28863226	rs62037367	ENSG00000178952	ENST00000565012	TUFM	28863217	28863964	Panc1_13449	openGene2openGene	IBD
metabolic	Panc1	rs17323934	chr7	26865151	rs73069540	ENSG00000274396	ENST00000617934	ENSG00000274396	26864283	26865198	Panc1_32299	openGene2openGene	T1D
metabolic	Panc1	rs1463485	chr17	75855927	rs936394	ENSG00000092929	ENST00000586147	UNC13D	75855019	75856199	Panc1_15472	openGene2openGene	SLE
metabolic	Panc1	rs663743	chr11	64284975	rs2510066	ENSG00000173457	ENST00000309318	PPP1R14B	64284207	64286023	Panc1_6726	openGene2openGene	T1D
metabolic	Panc1	rs5743618	chr4	38857718	rs17616481	ENSG00000157796	ENST00000506503	WDR19	38857662	38858126	Panc1_25799	openGene2openGene	ALG
metabolic	Panc1	rs7132277	chr12	123364549	rs7485502	ENSG00000111361	ENST00000537073	EIF2B1	123364306	123365999	Panc1_9773	openGene2openGene	MS
metabolic	Panc1	rs1463485	chr17	75855927	rs936394	ENSG00000132481	ENST00000592942	TRIM47	75855019	75856199	Panc1_15472	openGene2openGene	SLE
metabolic	Panc1	rs112006329	chr11	575408	rs56333810	ENSG00000177106	ENST00000526909	EPS8L2	575195	576704	Panc1_5713	openGene2openGene	SLE
metabolic	Panc1	rs10876864	chr12	56080024	rs7297175	ENSG00000170515	ENST00000552766	PA2G4	56079753	56080190	Panc1_8818	openGene2openGene	ALG
metabolic	Panc1	rs5758343	chr22	41381311	rs2234053	ENSG00000100403	ENST00000352645	ZC3H7B	41381011	41382323	Panc1_22925	openGene2openGene	ALG
metabolic	Panc1	rs2017445	chr12	56041720	rs705705	ENSG00000139531	ENST00000266971	SUOX	56041518	56041965	Panc1_8814	openGene2openGene	VIT
metabolic	Panc1	rs5758343	chr22	41444403	rs106860	ENSG00000100412	ENST00000678394	ACO2	41444348	41444653	Panc1_22928	ocr2openGene	ALG
metabolic	Panc1	rs10876864	chr12	56042145	rs1131017	ENSG00000229117	ENST00000546654	RPL41	56042043	56042326	Panc1_8815	openGene2openGene	ALG
metabolic	Panc1	rs10876864	chr12	56042145	rs1131017	ENSG00000229117	ENST00000552314	RPL41	56042043	56042326	Panc1_8815	openGene2openGene	ALG
metabolic	Panc1	rs9611565	chr22	41413899	rs132919	ENSG00000100412	ENST00000678269	ACO2	41413485	41414263	Panc1_22927	ocr2openGene	VIT
metabolic	Panc1	rs58763752	chr10	32957868	rs1187075	ENSG00000286409	ENST00000686760	ENSG00000286409	32957386	32958684	Panc1_4146	openGene2openGene	T1D
metabolic	Panc1	rs444210	chr6	166957511	rs2769346	ENSG00000213066	ENST00000349556	CEP43	166956090	166957549	Panc1_31711	openGene2openGene	CRO
metabolic	Panc1	rs7187776	chr16	28824359	rs149808056	ENSG00000260442	ENST00000561547	ATP2A1-AS1	28823594	28824538	Panc1_13447	openGene2openGene	T1D
metabolic	Panc1	rs3801810	chr7	26865151	rs73069540	ENSG00000233429	ENST00000434063	HOTAIRM1	26864283	26865198	Panc1_32299	openGene2openGene	CRO
metabolic	Panc1	rs3801810	chr7	26865151	rs73069540	ENSG00000233429	ENST00000429611	HOTAIRM1	26864283	26865198	Panc1_32299	openGene2openGene	CRO
metabolic	Panc1	rs4690229	chr4	973551	rs113075206	ENSG00000178950	ENST00000628912	GAK	973348	973962	Panc1_25542	openGene2openGene	SLE
metabolic	Panc1	rs9611565	chr22	41381554	rs9607799	ENSG00000100412	ENST00000679320	ACO2	41381011	41382323	Panc1_22925	openGene2openGene	VIT
metabolic	Panc1	rs28449958	chr16	28863883	rs11864750	ENSG00000168488	ENST00000561539	ATXN2L	28863217	28863964	Panc1_13449	openGene2openGene	IBD
metabolic	Panc1	rs3801810	chr7	26864711	rs17323934	ENSG00000105991	ENST00000643460	HOXA1	26864283	26865198	Panc1_32299	openGene2openGene	CRO
metabolic	Panc1	rs2017445	chr12	56041628	rs705704	ENSG00000065361	ENST00000550869	ERBB3	56041518	56041965	Panc1_8814	openGene2openGene	VIT
metabolic	Panc1	rs9889296	chr17	34252769	rs1024611	ENSG00000108702	ENST00000225842	CCL1	34252051	34253149	Panc1_14608	ocr2openGene	CRO
metabolic	Panc1	rs2304206	chr19	49677009	rs975484	ENSG00000126456	ENST00000599223	IRF3	49676619	49677341	Panc1_17805	openGene2openGene	VIT
metabolic	Panc1	rs10883723	chr10	102503918	rs3818470	ENSG00000107862	ENST00000678504	GBF1	102503685	102504081	Panc1_5147	openGene2openGene	ALG
metabolic	Panc1	rs9611565	chr22	41381237	rs2234052	ENSG00000100412	ENST00000679320	ACO2	41381011	41382323	Panc1_22925	openGene2openGene	VIT
metabolic	Panc1	rs112006329	chr11	575408	rs56333810	ENSG00000177106	ENST00000530118	EPS8L2	575195	576704	Panc1_5713	openGene2openGene	SLE
metabolic	Panc1	rs773125	chr12	56042145	rs1131017	ENSG00000139531	ENST00000551841	SUOX	56042043	56042326	Panc1_8815	openGene2openGene	RA
metabolic	Panc1	rs7132277	chr12	123364549	rs7485502	ENSG00000111358	ENST00000539994	GTF2H3	123364306	123365999	Panc1_9773	openGene2openGene	MS
metabolic	Panc1	rs78865465	chr12	55974117	rs75639074	ENSG00000065361	ENST00000551085	ERBB3	55973447	55974211	Panc1_8811	openGene2openGene	T1D
metabolic	Panc1	rs11246217	chr11	575800	rs34793529	ENSG00000099834	ENST00000397542	CDHR5	575195	576704	Panc1_5713	openGene2openGene	SLE
metabolic	Panc1	rs12946510	chr17	39754115	rs2941522	ENSG00000161395	ENST00000582276	PGAP3	39753710	39754758	Panc1_14706	ocr2openGene	MS
metabolic	Panc1	rs773125	chr12	56042145	rs1131017	ENSG00000123374	ENST00000556464	CDK2	56042043	56042326	Panc1_8815	openGene2openGene	RA
metabolic	Panc1	rs13088318	chr3	101513249	rs55749605	ENSG00000244119	ENST00000667844	PDCL3P4	101512485	101513646	Panc1_24009	openGene2openGene	ALG
metabolic	Panc1	rs5758343	chr22	41444403	rs106860	ENSG00000100412	ENST00000676714	ACO2	41444348	41444653	Panc1_22928	ocr2openGene	ALG
metabolic	Panc1	rs2790159	chr10	58267855	rs2993833	ENSG00000072401	ENST00000373910	UBE2D1	58267755	58268399	Panc1_4353	openGene2openGene	CRO
metabolic	Panc1	rs60920700	chr3	119559846	rs41271393	ENSG00000183833	ENST00000498167	CFAP91	119559539	119560289	Panc1_24176	openGene2openGene	VIT
metabolic	Panc1	rs694739	chr11	64284975	rs2510066	ENSG00000173264	ENST00000536667	GPR137	64284207	64286023	Panc1_6726	openGene2openGene	MS
metabolic	Panc1	rs4239702	chr20	46118343	rs1883832	ENSG00000124140	ENST00000626695	SLC12A5	46117856	46118396	Panc1_21933	openGene2openGene	CRO
metabolic	Panc1	rs112006329	chr11	575800	rs34793529	ENSG00000099834	ENST00000349570	CDHR5	575195	576704	Panc1_5713	openGene2openGene	SLE
metabolic	Panc1	rs55963299	chr2	60881694	rs67574266	ENSG00000162928	ENST00000401576	PEX13	60880972	60881916	Panc1_18921	openGene2openGene	CRO
metabolic	Panc1	rs3197999	chr3	50299601	rs34136796	ENSG00000214706	ENST00000462001	IFRD2	50299065	50299884	Panc1_23702	openGene2openGene	IBD
metabolic	Panc1	rs28449958	chr16	28880144	rs8055138	ENSG00000169682	ENST00000568388	SPNS1	28879619	28880438	Panc1_13450	openGene2openGene	IBD
metabolic	Panc1	rs76081789	chr21	43426546	rs76081789	ENSG00000185186	ENST00000651216	LINC00313	43426103	43427679	Panc1_22511	openGene2openGene	ALG
metabolic	Panc1	rs28449958	chr16	28880144	rs8055138	ENSG00000169682	ENST00000567771	SPNS1	28879619	28880438	Panc1_13450	openGene2openGene	IBD
metabolic	Panc1	rs12445568	chr16	31033362	rs58726213	ENSG00000099381	ENST00000262519	SETD1A	31033105	31033861	Panc1_13534	openGene2openGene	PSO
metabolic	Panc1	rs9611565	chr22	41381909	rs2234059	ENSG00000100410	ENST00000459687	PHF5A	41381011	41382323	Panc1_22925	openGene2openGene	VIT
metabolic	Panc1	rs9611565	chr22	41381237	rs2234052	ENSG00000100410	ENST00000216252	PHF5A	41381011	41382323	Panc1_22925	openGene2openGene	VIT
metabolic	Panc1	rs12445568	chr16	31033362	rs58726213	ENSG00000099381	ENST00000452917	SETD1A	31033105	31033861	Panc1_13534	openGene2openGene	PSO
metabolic	Panc1	rs10790268	chr11	118790689	rs57494551	ENSG00000264211	ENST00000581627	MIR4492	118790689	118791366	Panc1_7722	openGene2openGene	RA
metabolic	Panc1	rs2017445	chr12	56041628	rs705704	ENSG00000139531	ENST00000550478	SUOX	56041518	56041965	Panc1_8814	openGene2openGene	VIT
metabolic	Panc1	rs112006329	chr11	575408	rs56333810	ENSG00000174775	ENST00000493230	HRAS	575195	576704	Panc1_5713	openGene2openGene	SLE
metabolic	Panc1	rs63406760	chr12	122966218	rs4148856	ENSG00000182196	ENST00000454885	ARL6IP4	122965876	122966800	Panc1_9759	openGene2openGene	ALG
metabolic	Panc1	rs28449958	chr16	28880144	rs8055138	ENSG00000196296	ENST00000536376	ATP2A1	28879619	28880438	Panc1_13450	openGene2openGene	IBD
metabolic	Panc1	rs12421615	chr11	64284975	rs2510066	ENSG00000126432	ENST00000352435	PRDX5	64284207	64286023	Panc1_6726	openGene2openGene	VIT
metabolic	Panc1	rs10876864	chr12	56042145	rs1131017	ENSG00000205323	ENST00000546604	SARNP	56042043	56042326	Panc1_8815	openGene2openGene	ALG
metabolic	Panc1	rs78865465	chr12	55974117	rs75639074	ENSG00000065357	ENST00000551615	DGKA	55973447	55974211	Panc1_8811	openGene2openGene	T1D
metabolic	Panc1	rs11246217	chr11	575800	rs34793529	ENSG00000099834	ENST00000531899	CDHR5	575195	576704	Panc1_5713	openGene2openGene	SLE
metabolic	Panc1	rs7130753	chr11	111602364	rs59921976	ENSG00000137720	ENST00000528125	C11orf1	111601951	111603205	Panc1_7591	openGene2openGene	ALG
metabolic	Panc1	rs11246217	chr11	575408	rs56333810	ENSG00000177106	ENST00000528770	EPS8L2	575195	576704	Panc1_5713	openGene2openGene	SLE
metabolic	Panc1	rs5758343	chr22	41413633	rs202635	ENSG00000100412	ENST00000677516	ACO2	41413485	41414263	Panc1_22927	ocr2openGene	ALG
metabolic	Panc1	rs694739	chr11	64284975	rs2510066	ENSG00000168071	ENST00000494566	CCDC88B	64284207	64286023	Panc1_6726	openGene2openGene	MS
metabolic	Panc1	rs12087340	chr1	85276285	rs12562182	ENSG00000142871	ENST00000674818	CCN1	85276166	85277089	Panc1_1606	openGene2openGene	MS
metabolic	Panc1	rs28449958	chr16	28863883	rs11864750	ENSG00000178952	ENST00000565012	TUFM	28863217	28863964	Panc1_13449	openGene2openGene	IBD
metabolic	Panc1	rs9846396	chr3	141402972	rs2871960	ENSG00000069849	ENST00000475483	ATP1B3	141401943	141403100	Panc1_24569	openGene2openGene	MS
metabolic	Panc1	rs28449958	chr16	28863226	rs62037367	ENSG00000178952	ENST00000569217	TUFM	28863217	28863964	Panc1_13449	openGene2openGene	IBD
metabolic	Panc1	rs663743	chr11	64284975	rs2510066	ENSG00000173486	ENST00000309366	FKBP2	64284207	64286023	Panc1_6726	openGene2openGene	T1D
metabolic	Panc1	rs1463485	chr17	75855710	rs1463485	ENSG00000092929	ENST00000412096	UNC13D	75855019	75856199	Panc1_15472	openGene2openGene	SLE
metabolic	Panc1	rs1701704	chr12	56041628	rs705704	ENSG00000170473	ENST00000557259	PYM1	56041518	56041965	Panc1_8814	openGene2openGene	T1D
metabolic	Panc1	rs10876864	chr12	56042145	rs1131017	ENSG00000123353	ENST00000548974	ORMDL2	56042043	56042326	Panc1_8815	openGene2openGene	ALG
metabolic	Panc1	rs533646	chr11	118689860	rs4938529	ENSG00000186166	ENST00000334418	CENATAC	118689621	118690604	Panc1_7720	ocr2openGene	MS
metabolic	Panc1	rs72832915	chr17	39730733	rs3809717	ENSG00000161395	ENST00000579146	PGAP3	39730175	39730865	Panc1_14704	openGene2openGene	SLE
metabolic	Panc1	rs4810485	chr20	46118343	rs1883832	ENSG00000204044	ENST00000419897	SLC12A5-AS1	46117856	46118396	Panc1_21933	openGene2openGene	MS
metabolic	Panc1	rs1453560	chr17	39739722	rs9896940	ENSG00000161395	ENST00000584620	PGAP3	39739278	39739731	Panc1_14705	openGene2openGene	SLE
metabolic	Panc1	rs60920700	chr3	119559610	rs41271391	ENSG00000183833	ENST00000475093	CFAP91	119559539	119560289	Panc1_24176	openGene2openGene	VIT
metabolic	Panc1	rs1701704	chr12	56041628	rs705704	ENSG00000182796	ENST00000637087	TMEM198B	56041518	56041965	Panc1_8814	openGene2openGene	T1D
metabolic	Panc1	rs5758343	chr22	41544520	rs28623192	ENSG00000100412	ENST00000678688	ACO2	41543934	41544788	Panc1_22932	openGene2openGene	ALG
metabolic	Panc1	rs663743	chr11	64285685	rs887314	ENSG00000173264	ENST00000539851	GPR137	64284207	64286023	Panc1_6726	openGene2openGene	T1D
metabolic	Panc1	rs13088318	chr3	101512524	rs16843927	ENSG00000244119	ENST00000685383	PDCL3P4	101512485	101513646	Panc1_24009	openGene2openGene	ALG
metabolic	Panc1	rs9926533	chr16	31074149	rs2303222	ENSG00000167394	ENST00000394983	ZNF668	31074143	31074825	Panc1_13538	openGene2openGene	SLE
metabolic	Panc1	rs3801810	chr7	26864711	rs17323934	ENSG00000253552	ENST00000593438	HOXA-AS2	26864283	26865198	Panc1_32299	openGene2openGene	CRO
metabolic	Panc1	rs773125	chr12	56042145	rs1131017	ENSG00000139531	ENST00000552363	SUOX	56042043	56042326	Panc1_8815	openGene2openGene	RA
metabolic	Panc1	rs10876864	chr12	56042145	rs1131017	ENSG00000258311	ENST00000549424	ENSG00000258311	56042043	56042326	Panc1_8815	openGene2openGene	ALG
metabolic	Panc1	rs773125	chr12	56042145	rs1131017	ENSG00000139531	ENST00000550340	SUOX	56042043	56042326	Panc1_8815	openGene2openGene	RA
metabolic	Panc1	rs2017445	chr12	56041720	rs705705	ENSG00000065361	ENST00000682431	ERBB3	56041518	56041965	Panc1_8814	openGene2openGene	VIT
metabolic	Panc1	rs58763752	chr10	32980469	rs60724454	ENSG00000150093	ENST00000480226	ITGB1	32980421	32980985	Panc1_4148	openGene2openGene	T1D
metabolic	Panc1	rs1701704	chr12	56041628	rs705704	ENSG00000205323	ENST00000552080	SARNP	56041518	56041965	Panc1_8814	openGene2openGene	T1D
metabolic	Panc1	rs56750287	chr17	39868373	rs11557466	ENSG00000204913	ENST00000377924	LRRC3C	39868112	39868772	Panc1_14707	openGene2openGene	T1D
metabolic	Panc1	rs2066819	chr12	56334353	rs79824801	ENSG00000135423	ENST00000486896	GLS2	56333623	56334441	Panc1_8836	openGene2openGene	PSO
metabolic	Panc1	rs7705826	chr5	132390140	rs274553	ENSG00000164404	ENST00000378673	GDF9	132389633	132390239	Panc1_28104	openGene2openGene	CRO
metabolic	Panc1	rs7187776	chr16	28824359	rs149808056	ENSG00000260442	ENST00000686287	ATP2A1-AS1	28823594	28824538	Panc1_13447	openGene2openGene	T1D
metabolic	Panc1	rs112006329	chr11	626220	rs12280580	ENSG00000185507	ENST00000330243	IRF7	625325	627250	Panc1_5716	openGene2openGene	SLE
metabolic	Panc1	rs3801810	chr7	26864711	rs17323934	ENSG00000253552	ENST00000517641	HOXA-AS2	26864283	26865198	Panc1_32299	openGene2openGene	CRO
metabolic	Panc1	rs2066819	chr12	56334353	rs79824801	ENSG00000062485	ENST00000551473	CS	56333623	56334441	Panc1_8836	openGene2openGene	PSO
metabolic	Panc1	rs2017445	chr12	56041720	rs705705	ENSG00000123353	ENST00000243045	ORMDL2	56041518	56041965	Panc1_8814	openGene2openGene	VIT
metabolic	Panc1	rs33980500	chr6	111592059	rs33980500	ENSG00000056972	ENST00000359831	TRAF3IP2	111591095	111592283	Panc1_30827	ocr2openGene	PSO
metabolic	Panc1	rs9611565	chr22	41381879	rs2234058	ENSG00000100403	ENST00000352645	ZC3H7B	41381011	41382323	Panc1_22925	openGene2openGene	VIT
metabolic	Panc1	rs3801810	chr7	26857820	rs3801807	ENSG00000105991	ENST00000355633	HOXA1	26857428	26857927	Panc1_32296	openGene2openGene	CRO
metabolic	Panc1	rs663743	chr11	64284975	rs2510066	ENSG00000149761	ENST00000428347	NUDT22	64284207	64286023	Panc1_6726	openGene2openGene	T1D
metabolic	Panc1	rs9611565	chr22	41413899	rs132919	ENSG00000100412	ENST00000677698	ACO2	41413485	41414263	Panc1_22927	ocr2openGene	VIT
metabolic	Panc1	rs181826	chr5	142145415	rs249642	ENSG00000113552	ENST00000510194	GNPDA1	142145344	142145893	Panc1_28365	ocr2openGene	CRO
metabolic	Panc1	rs7705826	chr5	132390140	rs274553	ENSG00000164405	ENST00000378670	UQCRQ	132389633	132390239	Panc1_28104	openGene2openGene	CRO
metabolic	Panc1	rs663743	chr11	64284975	rs2510066	ENSG00000149743	ENST00000536234	TRPT1	64284207	64286023	Panc1_6726	openGene2openGene	T1D
metabolic	Panc1	rs10876864	chr12	56042145	rs1131017	ENSG00000205323	ENST00000336133	SARNP	56042043	56042326	Panc1_8815	openGene2openGene	ALG
metabolic	Panc1	rs78865465	chr12	55974117	rs75639074	ENSG00000065357	ENST00000553084	DGKA	55973447	55974211	Panc1_8811	openGene2openGene	T1D
metabolic	Panc1	rs78865465	chr12	55974117	rs75639074	ENSG00000065357	ENST00000547324	DGKA	55973447	55974211	Panc1_8811	openGene2openGene	T1D
metabolic	Panc1	rs2304206	chr19	49677009	rs975484	ENSG00000126456	ENST00000596788	IRF3	49676619	49677341	Panc1_17805	openGene2openGene	VIT
metabolic	Panc1	rs7132277	chr12	123364549	rs7485502	ENSG00000111358	ENST00000543341	GTF2H3	123364306	123365999	Panc1_9773	openGene2openGene	MS
metabolic	Panc1	rs34835	chr16	28554346	rs7191618	ENSG00000188603	ENST00000628023	CLN3	28553805	28554658	Panc1_13444	openGene2openGene	T1D
metabolic	Panc1	rs78865465	chr12	55974117	rs75639074	ENSG00000065357	ENST00000547015	DGKA	55973447	55974211	Panc1_8811	openGene2openGene	T1D
metabolic	Panc1	rs13088318	chr3	101513249	rs55749605	ENSG00000066422	ENST00000461821	ZBTB11	101512485	101513646	Panc1_24009	openGene2openGene	ALG
metabolic	Panc1	rs12142199	chr1	1308516	rs61766198	ENSG00000131591	ENST00000379339	C1orf159	1307875	1308737	Panc1_28	openGene2openGene	SLE
metabolic	Panc1	rs181826	chr5	142145415	rs249642	ENSG00000113552	ENST00000505689	GNPDA1	142145344	142145893	Panc1_28365	ocr2openGene	CRO
metabolic	Panc1	rs12946510	chr17	39754115	rs2941522	ENSG00000131748	ENST00000577248	STARD3	39753710	39754758	Panc1_14706	ocr2openGene	MS
metabolic	Panc1	rs11246217	chr11	575800	rs34793529	ENSG00000177106	ENST00000614442	EPS8L2	575195	576704	Panc1_5713	openGene2openGene	SLE
metabolic	Panc1	rs12421615	chr11	64284975	rs2510066	ENSG00000173153	ENST00000677967	ESRRA	64284207	64286023	Panc1_6726	openGene2openGene	VIT
metabolic	Panc1	rs663743	chr11	64284975	rs2510066	ENSG00000173153	ENST00000406310	ESRRA	64284207	64286023	Panc1_6726	openGene2openGene	T1D
metabolic	Panc1	rs12232003	chr12	53180847	rs59218377	ENSG00000123349	ENST00000550880	PFDN5	53179998	53181406	Panc1_8715	openGene2openGene	T1D
metabolic	Panc1	rs10883723	chr10	102502871	rs2296590	ENSG00000107862	ENST00000676807	GBF1	102502620	102503135	Panc1_5146	openGene2openGene	ALG
metabolic	Panc1	rs3197999	chr3	50299601	rs34136796	ENSG00000214706	ENST00000483071	IFRD2	50299065	50299884	Panc1_23702	openGene2openGene	IBD
metabolic	Panc1	rs10876864	chr12	56080024	rs7297175	ENSG00000111540	ENST00000546810	RAB5B	56079753	56080190	Panc1_8818	openGene2openGene	ALG
metabolic	Panc1	rs1701704	chr12	56041628	rs705704	ENSG00000135392	ENST00000546957	DNAJC14	56041518	56041965	Panc1_8814	openGene2openGene	T1D
metabolic	Panc1	rs12445568	chr16	31033576	rs12445650	ENSG00000099381	ENST00000452917	SETD1A	31033105	31033861	Panc1_13534	openGene2openGene	PSO
metabolic	Panc1	rs2017445	chr12	56041720	rs705705	ENSG00000139531	ENST00000550478	SUOX	56041518	56041965	Panc1_8814	openGene2openGene	VIT
metabolic	Panc1	rs17323934	chr7	26865151	rs73069540	ENSG00000253552	ENST00000521687	HOXA-AS2	26864283	26865198	Panc1_32299	openGene2openGene	T1D
metabolic	Panc1	rs3197999	chr3	50299601	rs34136796	ENSG00000214706	ENST00000489569	IFRD2	50299065	50299884	Panc1_23702	openGene2openGene	IBD
metabolic	Panc1	rs10883723	chr10	102503918	rs3818470	ENSG00000107862	ENST00000676682	GBF1	102503685	102504081	Panc1_5147	openGene2openGene	ALG
metabolic	Panc1	rs9611565	chr22	41414166	rs132920	ENSG00000100410	ENST00000491254	PHF5A	41413485	41414263	Panc1_22927	ocr2openGene	VIT
metabolic	Panc1	rs773125	chr12	56042145	rs1131017	ENSG00000111540	ENST00000549505	RAB5B	56042043	56042326	Panc1_8815	openGene2openGene	RA
metabolic	Panc1	rs10876864	chr12	56080024	rs7297175	ENSG00000123374	ENST00000553376	CDK2	56079753	56080190	Panc1_8818	openGene2openGene	ALG
metabolic	Panc1	rs2017445	chr12	56041720	rs705705	ENSG00000139531	ENST00000552813	SUOX	56041518	56041965	Panc1_8814	openGene2openGene	VIT
metabolic	Panc1	rs10876864	chr12	56042145	rs1131017	ENSG00000205323	ENST00000552884	SARNP	56042043	56042326	Panc1_8815	openGene2openGene	ALG
metabolic	Panc1	rs78865465	chr12	55974117	rs75639074	ENSG00000065357	ENST00000548407	DGKA	55973447	55974211	Panc1_8811	openGene2openGene	T1D
metabolic	Panc1	rs112006329	chr11	575408	rs56333810	ENSG00000099834	ENST00000531899	CDHR5	575195	576704	Panc1_5713	openGene2openGene	SLE
metabolic	Panc1	rs663743	chr11	64284975	rs2510066	ENSG00000173457	ENST00000542235	PPP1R14B	64284207	64286023	Panc1_6726	openGene2openGene	T1D
metabolic	Panc1	rs12946510	chr17	39754115	rs2941522	ENSG00000141736	ENST00000582788	ERBB2	39753710	39754758	Panc1_14706	ocr2openGene	MS
metabolic	Panc1	rs7130753	chr11	111602364	rs59921976	ENSG00000137720	ENST00000260276	C11orf1	111601951	111603205	Panc1_7591	openGene2openGene	ALG
metabolic	Panc1	rs663743	chr11	64284975	rs2510066	ENSG00000002330	ENST00000544785	BAD	64284207	64286023	Panc1_6726	openGene2openGene	T1D
metabolic	Panc1	rs3801810	chr7	26864711	rs17323934	ENSG00000253552	ENST00000524048	HOXA-AS2	26864283	26865198	Panc1_32299	openGene2openGene	CRO
metabolic	Panc1	rs1170436	chr16	68539392	rs1170443	ENSG00000286140	ENST00000519520	DERPC	68538935	68539842	Panc1_13798	openGene2openGene	SLE
metabolic	Panc1	rs10876864	chr12	56080024	rs7297175	ENSG00000170515	ENST00000553057	PA2G4	56079753	56080190	Panc1_8818	openGene2openGene	ALG
metabolic	Panc1	rs60920700	chr3	119559846	rs41271393	ENSG00000272967	ENST00000609385	ENSG00000272967	119559539	119560289	Panc1_24176	openGene2openGene	VIT
metabolic	Panc1	rs10936599	chr3	169764547	rs2293607	ENSG00000085274	ENST00000356716	MYNN	169764538	169765343	Panc1_24968	openGene2openGene	CEL
metabolic	Panc1	rs5758343	chr22	41413899	rs132919	ENSG00000100412	ENST00000678394	ACO2	41413485	41414263	Panc1_22927	ocr2openGene	ALG
metabolic	Panc1	rs1048990	chr14	35122110	rs28365850	ENSG00000100906	ENST00000557459	NFKBIA	35121668	35122321	Panc1_10783	openGene2openGene	ALG
metabolic	Panc1	rs533646	chr11	118689860	rs4938529	ENSG00000186166	ENST00000580556	CENATAC	118689621	118690604	Panc1_7720	ocr2openGene	MS
metabolic	Panc1	rs9846396	chr3	141402972	rs2871960	ENSG00000069849	ENST00000465172	ATP1B3	141401943	141403100	Panc1_24569	openGene2openGene	MS
metabolic	Panc1	rs694739	chr11	64285685	rs887314	ENSG00000219435	ENST00000535981	CATSPERZ	64284207	64286023	Panc1_6726	openGene2openGene	MS
metabolic	Panc1	rs28449958	chr16	28824361	rs138159013	ENSG00000178952	ENST00000565012	TUFM	28823594	28824538	Panc1_13447	openGene2openGene	IBD
metabolic	Panc1	rs28449958	chr16	28824361	rs138159013	ENSG00000178952	ENST00000313511	TUFM	28823594	28824538	Panc1_13447	openGene2openGene	IBD
metabolic	Panc1	rs10883723	chr10	102540111	rs6584510	ENSG00000107882	ENST00000369902	SUFU	102540111	102540357	Panc1_5148	ocr2openGene	ALG
metabolic	Panc1	rs9926533	chr16	31074149	rs2303222	ENSG00000167397	ENST00000472468	VKORC1	31074143	31074825	Panc1_13538	openGene2openGene	SLE
metabolic	Panc1	rs1463485	chr17	75855927	rs936394	ENSG00000092929	ENST00000207549	UNC13D	75855019	75856199	Panc1_15472	openGene2openGene	SLE
metabolic	Panc1	rs533646	chr11	118689860	rs4938529	ENSG00000186166	ENST00000532132	CENATAC	118689621	118690604	Panc1_7720	openGene2openGene	MS
metabolic	Panc1	rs78865465	chr12	55974117	rs75639074	ENSG00000170473	ENST00000454792	PYM1	55973447	55974211	Panc1_8811	openGene2openGene	T1D
metabolic	Panc1	rs78865465	chr12	55974117	rs75639074	ENSG00000065357	ENST00000547358	DGKA	55973447	55974211	Panc1_8811	openGene2openGene	T1D
metabolic	Panc1	rs63406760	chr12	122966218	rs4148856	ENSG00000182196	ENST00000392435	ARL6IP4	122965876	122966800	Panc1_9759	openGene2openGene	ALG
metabolic	Panc1	rs7187776	chr16	28863801	rs7198606	ENSG00000196296	ENST00000563975	ATP2A1	28863217	28863964	Panc1_13449	openGene2openGene	T1D
metabolic	Panc1	rs1453560	chr17	39739722	rs9896940	ENSG00000161395	ENST00000582276	PGAP3	39739278	39739731	Panc1_14705	openGene2openGene	SLE
metabolic	Panc1	rs10936599	chr3	169769649	rs12637184	ENSG00000277925	ENST00000363312	Telomerase-vert	169769267	169769719	Panc1_24969	openGene2openGene	CEL
metabolic	Panc1	rs10876864	chr12	56080024	rs7297175	ENSG00000139613	ENST00000550859	SMARCC2	56079753	56080190	Panc1_8818	openGene2openGene	ALG
metabolic	Panc1	rs10876864	chr12	56080024	rs7297175	ENSG00000139613	ENST00000547356	SMARCC2	56079753	56080190	Panc1_8818	openGene2openGene	ALG
metabolic	Panc1	rs2017445	chr12	56041628	rs705704	ENSG00000139531	ENST00000356124	SUOX	56041518	56041965	Panc1_8814	openGene2openGene	VIT
metabolic	Panc1	rs11590283	chr1	1308516	rs61766198	ENSG00000131591	ENST00000379339	C1orf159	1307875	1308737	Panc1_28	openGene2openGene	SLE
metabolic	Panc1	rs12445568	chr16	31033362	rs58726213	ENSG00000167394	ENST00000564456	ZNF668	31033105	31033861	Panc1_13534	openGene2openGene	PSO
metabolic	Panc1	rs663743	chr11	64284975	rs2510066	ENSG00000149761	ENST00000279206	NUDT22	64284207	64286023	Panc1_6726	openGene2openGene	T1D
metabolic	Panc1	rs36014129	chr6	26021644	rs41266779	ENSG00000225595	ENST00000606727	LINC01623	26021073	26022017	Panc1_29521	openGene2openGene	SLE
metabolic	Panc1	rs36014129	chr6	26021644	rs41266779	ENSG00000225595	ENST00000440244	LINC01623	26021073	26022017	Panc1_29521	openGene2openGene	SLE
metabolic	Panc1	rs58763752	chr10	32957868	rs1187075	ENSG00000286409	ENST00000658560	ENSG00000286409	32957386	32958684	Panc1_4146	openGene2openGene	T1D
metabolic	Panc1	rs17323934	chr7	26853905	rs3213853	ENSG00000105991	ENST00000643460	HOXA1	26853854	26854076	Panc1_32295	ocr2openGene	T1D
metabolic	Panc1	rs12421615	chr11	64284975	rs2510066	ENSG00000256940	ENST00000652899	PPP1R14B-AS1	64284207	64286023	Panc1_6726	openGene2openGene	VIT
metabolic	Panc1	rs5758343	chr22	41544367	rs11554327	ENSG00000100412	ENST00000471094	ACO2	41543934	41544788	Panc1_22932	openGene2openGene	ALG
metabolic	Panc1	rs12421615	chr11	64284975	rs2510066	ENSG00000256940	ENST00000663760	PPP1R14B-AS1	64284207	64286023	Panc1_6726	openGene2openGene	VIT
metabolic	Panc1	rs444210	chr6	166956409	rs1044059	ENSG00000213066	ENST00000476078	CEP43	166956090	166957549	Panc1_31711	openGene2openGene	CRO
metabolic	Panc1	rs1170436	chr16	68539161	rs1170445	ENSG00000141076	ENST00000563299	UTP4	68538935	68539842	Panc1_13798	openGene2openGene	SLE
metabolic	Panc1	rs3801810	chr7	26865151	rs73069540	ENSG00000253552	ENST00000517550	HOXA-AS2	26864283	26865198	Panc1_32299	openGene2openGene	CRO
metabolic	Panc1	rs2066819	chr12	56333921	rs80317430	ENSG00000062485	ENST00000551936	CS	56333623	56334441	Panc1_8836	openGene2openGene	PSO
metabolic	Panc1	rs2066819	chr12	56334353	rs79824801	ENSG00000062485	ENST00000547298	CS	56333623	56334441	Panc1_8836	openGene2openGene	PSO
metabolic	Panc1	rs533646	chr11	118689861	rs4938530	ENSG00000110367	ENST00000526070	DDX6	118689621	118690604	Panc1_7720	ocr2openGene	MS
metabolic	Panc1	rs4690229	chr4	973551	rs113075206	ENSG00000127419	ENST00000507319	TMEM175	973348	973962	Panc1_25542	openGene2openGene	SLE
metabolic	Panc1	rs773125	chr12	56042145	rs1131017	ENSG00000205323	ENST00000552080	SARNP	56042043	56042326	Panc1_8815	openGene2openGene	RA
metabolic	Panc1	rs2066819	chr12	56267121	rs60542959	ENSG00000062485	ENST00000548567	CS	56266660	56267351	Panc1_8833	openGene2openGene	PSO
metabolic	Panc1	rs181826	chr5	142145740	rs249641	ENSG00000113552	ENST00000500692	GNPDA1	142145344	142145893	Panc1_28365	ocr2openGene	CRO
metabolic	Panc1	rs663743	chr11	64284975	rs2510066	ENSG00000149761	ENST00000537707	NUDT22	64284207	64286023	Panc1_6726	openGene2openGene	T1D
metabolic	Panc1	rs11246217	chr11	575800	rs34793529	ENSG00000177106	ENST00000524474	EPS8L2	575195	576704	Panc1_5713	openGene2openGene	SLE
metabolic	Panc1	rs10790268	chr11	118790689	rs57494551	ENSG00000255239	ENST00000531328	TREHP1	118790689	118791366	Panc1_7722	openGene2openGene	RA
metabolic	Panc1	rs7705826	chr5	132390140	rs274553	ENSG00000164405	ENST00000496429	UQCRQ	132389633	132390239	Panc1_28104	openGene2openGene	CRO
metabolic	Panc1	rs7204270	chr16	30183519	rs930392	ENSG00000179965	ENST00000319296	ZNF771	30183235	30183708	Panc1_13487	openGene2openGene	MS
metabolic	Panc1	rs7204270	chr16	30183519	rs930392	ENSG00000179965	ENST00000566625	ZNF771	30183235	30183708	Panc1_13487	openGene2openGene	MS
metabolic	Panc1	rs63406760	chr12	122966218	rs4148856	ENSG00000182196	ENST00000426960	ARL6IP4	122965876	122966800	Panc1_9759	openGene2openGene	ALG
metabolic	Panc1	rs7705826	chr5	132390140	rs274553	ENSG00000164405	ENST00000498309	UQCRQ	132389633	132390239	Panc1_28104	openGene2openGene	CRO
metabolic	Panc1	rs36014129	chr6	26189128	rs13204572	ENSG00000282988	ENST00000635200	ENSG00000282988	26188399	26189336	Panc1_29538	openGene2openGene	SLE
metabolic	Panc1	rs112006329	chr11	575800	rs34793529	ENSG00000099834	ENST00000397542	CDHR5	575195	576704	Panc1_5713	openGene2openGene	SLE
metabolic	Panc1	rs12946510	chr17	39754115	rs2941522	ENSG00000141736	ENST00000584908	ERBB2	39753710	39754758	Panc1_14706	ocr2openGene	MS
metabolic	Panc1	rs11246217	chr11	575800	rs34793529	ENSG00000177106	ENST00000534755	EPS8L2	575195	576704	Panc1_5713	openGene2openGene	SLE
metabolic	Panc1	rs11590283	chr1	1308516	rs61766198	ENSG00000160087	ENST00000503294	UBE2J2	1307875	1308737	Panc1_28	openGene2openGene	SLE
metabolic	Panc1	rs63406760	chr12	123364549	rs7485502	ENSG00000111328	ENST00000261692	CDK2AP1	123364306	123365999	Panc1_9773	openGene2openGene	ALG
metabolic	Panc1	rs12232003	chr12	53180847	rs59218377	ENSG00000257337	ENST00000658354	ENSG00000257337	53179998	53181406	Panc1_8715	openGene2openGene	T1D
metabolic	Panc1	rs12142199	chr1	1308516	rs61766198	ENSG00000131591	ENST00000482816	C1orf159	1307875	1308737	Panc1_28	openGene2openGene	SLE
metabolic	Panc1	rs7705826	chr5	132390140	rs274553	ENSG00000131437	ENST00000618515	KIF3A	132389633	132390239	Panc1_28104	ocr2openGene	CRO
metabolic	Panc1	rs3197999	chr3	50299601	rs34136796	ENSG00000214706	ENST00000474556	IFRD2	50299065	50299884	Panc1_23702	openGene2openGene	IBD
metabolic	Panc1	rs4690229	chr4	973551	rs113075206	ENSG00000127419	ENST00000509508	TMEM175	973348	973962	Panc1_25542	openGene2openGene	SLE
metabolic	Panc1	rs663743	chr11	64285685	rs887314	ENSG00000173153	ENST00000677967	ESRRA	64284207	64286023	Panc1_6726	openGene2openGene	T1D
metabolic	Panc1	rs112006329	chr11	575408	rs56333810	ENSG00000177106	ENST00000530452	EPS8L2	575195	576704	Panc1_5713	openGene2openGene	SLE
metabolic	Panc1	rs10883723	chr10	102502871	rs2296590	ENSG00000107862	ENST00000676993	GBF1	102502620	102503135	Panc1_5146	openGene2openGene	ALG
metabolic	Panc1	rs7187776	chr16	28880144	rs8055138	ENSG00000176953	ENST00000320805	NFATC2IP	28879619	28880438	Panc1_13450	openGene2openGene	T1D
metabolic	Panc1	rs2304206	chr19	49677009	rs975484	ENSG00000126456	ENST00000377135	IRF3	49676619	49677341	Panc1_17805	openGene2openGene	VIT
metabolic	Panc1	rs4976646	chr5	177363161	rs67111717	ENSG00000169223	ENST00000502560	LMAN2	177362947	177363450	Panc1_28979	ocr2openGene	MS
metabolic	Panc1	rs2017445	chr12	56041720	rs705705	ENSG00000139531	ENST00000548274	SUOX	56041518	56041965	Panc1_8814	openGene2openGene	VIT
metabolic	Panc1	rs12946510	chr17	39868373	rs11557466	ENSG00000186075	ENST00000583811	ZPBP2	39868112	39868772	Panc1_14707	openGene2openGene	MS
metabolic	Panc1	rs7187776	chr16	28863226	rs62037367	ENSG00000196296	ENST00000563975	ATP2A1	28863217	28863964	Panc1_13449	openGene2openGene	T1D
metabolic	Panc1	rs112006329	chr11	575800	rs34793529	ENSG00000099834	ENST00000531899	CDHR5	575195	576704	Panc1_5713	openGene2openGene	SLE
metabolic	Panc1	rs11246217	chr11	575408	rs56333810	ENSG00000099834	ENST00000531899	CDHR5	575195	576704	Panc1_5713	openGene2openGene	SLE
metabolic	Panc1	rs78865465	chr12	55974117	rs75639074	ENSG00000065357	ENST00000549368	DGKA	55973447	55974211	Panc1_8811	openGene2openGene	T1D
metabolic	Panc1	rs36014129	chr6	26021644	rs41266779	ENSG00000168298	ENST00000304218	H1-4	26021073	26022017	Panc1_29521	openGene2openGene	SLE
metabolic	Panc1	rs4810485	chr20	46118343	rs1883832	ENSG00000124140	ENST00000626701	SLC12A5	46117856	46118396	Panc1_21933	openGene2openGene	SLE
metabolic	Panc1	rs12421615	chr11	64284975	rs2510066	ENSG00000278359	ENST00000615925	MIR7155	64284207	64286023	Panc1_6726	openGene2openGene	VIT
metabolic	Panc1	rs10876864	chr12	56080024	rs7297175	ENSG00000139613	ENST00000550164	SMARCC2	56079753	56080190	Panc1_8818	openGene2openGene	ALG
metabolic	Panc1	rs10936599	chr3	169769649	rs12637184	ENSG00000085274	ENST00000602751	MYNN	169769267	169769719	Panc1_24969	openGene2openGene	CEL
metabolic	Panc1	rs12946510	chr17	39754115	rs2941522	ENSG00000161395	ENST00000378011	PGAP3	39753710	39754758	Panc1_14706	ocr2openGene	MS
metabolic	Panc1	rs149010539	chr3	49673997	chr3:49711430	ENSG00000173402	ENST00000466701	DAG1	49673618	49674680	Panc1_23676	openGene2openGene	CRO
metabolic	Panc1	rs2066819	chr12	56267121	rs60542959	ENSG00000139613	ENST00000267064	SMARCC2	56266660	56267351	Panc1_8833	openGene2openGene	PSO
metabolic	Panc1	rs3801810	chr7	26857820	rs3801807	ENSG00000253552	ENST00000524048	HOXA-AS2	26857428	26857927	Panc1_32296	openGene2openGene	CRO
metabolic	Panc1	rs5758343	chr22	41413899	rs132919	ENSG00000100412	ENST00000677554	ACO2	41413485	41414263	Panc1_22927	ocr2openGene	ALG
metabolic	Panc1	rs28449958	chr16	28822933	rs201131521	ENSG00000178188	ENST00000563591	SH2B1	28822507	28823291	Panc1_13446	openGene2openGene	IBD
metabolic	Panc1	rs10790268	chr11	118790689	rs57494551	ENSG00000137700	ENST00000545985	SLC37A4	118790689	118791366	Panc1_7722	openGene2openGene	RA
metabolic	Panc1	rs7512552	chr1	150487216	rs3840449	ENSG00000143401	ENST00000369114	ANP32E	150487136	150487595	Panc1_2117	openGene2openGene	ECZ
metabolic	Panc1	rs773125	chr12	56042145	rs1131017	ENSG00000185664	ENST00000449260	PMEL	56042043	56042326	Panc1_8815	openGene2openGene	RA
metabolic	Panc1	rs1701704	chr12	56041628	rs705704	ENSG00000170473	ENST00000408946	PYM1	56041518	56041965	Panc1_8814	openGene2openGene	T1D
metabolic	Panc1	rs1800693	chr12	6341779	rs767455	ENSG00000067182	ENST00000534885	TNFRSF1A	6341690	6342201	Panc1_8188	openGene2openGene	MS
metabolic	Panc1	rs1800693	chr12	6341779	rs767455	ENSG00000067182	ENST00000535958	TNFRSF1A	6341690	6342201	Panc1_8188	openGene2openGene	MS
metabolic	Panc1	rs5758343	chr22	41414166	rs132920	ENSG00000100412	ENST00000678600	ACO2	41413485	41414263	Panc1_22927	ocr2openGene	ALG
metabolic	Panc1	rs5758343	chr22	41413619	rs202634	ENSG00000100412	ENST00000678600	ACO2	41413485	41414263	Panc1_22927	ocr2openGene	ALG
metabolic	Panc1	rs10876864	chr12	56042145	rs1131017	ENSG00000123353	ENST00000550836	ORMDL2	56042043	56042326	Panc1_8815	openGene2openGene	ALG
metabolic	Panc1	rs11246217	chr11	575800	rs34793529	ENSG00000099834	ENST00000526077	CDHR5	575195	576704	Panc1_5713	openGene2openGene	SLE
metabolic	Panc1	rs7187776	chr16	28863226	rs62037367	ENSG00000196296	ENST00000357084	ATP2A1	28863217	28863964	Panc1_13449	openGene2openGene	T1D
metabolic	Panc1	rs11755393	chr6	34792451	rs7769820	ENSG00000272288	ENST00000689838	ILRUN-AS1	34791426	34792753	Panc1_29952	openGene2openGene	SLE
metabolic	Panc1	rs11755393	chr6	34792385	rs7769961	ENSG00000272288	ENST00000689838	ILRUN-AS1	34791426	34792753	Panc1_29952	openGene2openGene	SLE
metabolic	Panc1	rs34835	chr16	28554346	rs7191618	ENSG00000188603	ENST00000357857	CLN3	28553805	28554658	Panc1_13444	openGene2openGene	T1D
metabolic	Panc1	rs12946510	chr17	39754115	rs2941522	ENSG00000131748	ENST00000580551	STARD3	39753710	39754758	Panc1_14706	ocr2openGene	MS
metabolic	Panc1	rs8079075	chr17	39739722	rs9896940	ENSG00000161395	ENST00000584620	PGAP3	39739278	39739731	Panc1_14705	openGene2openGene	SLE
metabolic	Panc1	rs11246217	chr11	575800	rs34793529	ENSG00000177030	ENST00000689835	DEAF1	575195	576704	Panc1_5713	openGene2openGene	SLE
metabolic	Panc1	rs773125	chr12	56042145	rs1131017	ENSG00000123411	ENST00000262032	IKZF4	56042043	56042326	Panc1_8815	openGene2openGene	RA
metabolic	Panc1	rs12445568	chr16	31033362	rs58726213	ENSG00000167394	ENST00000538906	ZNF668	31033105	31033861	Panc1_13534	openGene2openGene	PSO
metabolic	Panc1	rs149010539	chr3	49673997	chr3:49711430	ENSG00000173402	ENST00000461987	DAG1	49673618	49674680	Panc1_23676	openGene2openGene	CRO
metabolic	Panc1	rs63406760	chr12	123233754	rs1727332	ENSG00000111325	ENST00000542117	OGFOD2	123232756	123233872	Panc1_9770	openGene2openGene	ALG
metabolic	Panc1	rs1701704	chr12	56041628	rs705704	ENSG00000205323	ENST00000552884	SARNP	56041518	56041965	Panc1_8814	openGene2openGene	T1D
metabolic	Panc1	rs2017445	chr12	56041720	rs705705	ENSG00000065357	ENST00000551156	DGKA	56041518	56041965	Panc1_8814	openGene2openGene	VIT
metabolic	Panc1	rs4809219	chr20	63740795	rs6062510	ENSG00000268858	ENST00000601296	ENSG00000268858	63740632	63741332	Panc1_22226	openGene2openGene	ECZ
metabolic	Panc1	rs7705826	chr5	132390140	rs274553	ENSG00000164405	ENST00000378665	UQCRQ	132389633	132390239	Panc1_28104	openGene2openGene	CRO
metabolic	Panc1	rs11714843	chr3	119498465	rs2280670	ENSG00000183833	ENST00000498167	CFAP91	119498263	119498934	Panc1_24175	openGene2openGene	JIA
metabolic	Panc1	rs533646	chr11	118689860	rs4938529	ENSG00000110367	ENST00000525082	DDX6	118689621	118690604	Panc1_7720	ocr2openGene	MS
metabolic	Panc1	rs181826	chr5	142145740	rs249641	ENSG00000113552	ENST00000507107	GNPDA1	142145344	142145893	Panc1_28365	ocr2openGene	CRO
metabolic	Panc1	rs663743	chr11	64284975	rs2510066	ENSG00000149743	ENST00000540472	TRPT1	64284207	64286023	Panc1_6726	openGene2openGene	T1D
metabolic	Panc1	rs12087340	chr1	85276285	rs12562182	ENSG00000117174	ENST00000370574	ZNHIT6	85276166	85277089	Panc1_1606	openGene2openGene	MS
metabolic	Panc1	rs10883723	chr10	102540219	rs7096072	ENSG00000107882	ENST00000369902	SUFU	102540111	102540357	Panc1_5148	ocr2openGene	ALG
metabolic	Panc1	rs78865465	chr12	55974117	rs75639074	ENSG00000065357	ENST00000547535	DGKA	55973447	55974211	Panc1_8811	openGene2openGene	T1D
metabolic	Panc1	rs5758343	chr22	41413619	rs202634	ENSG00000100412	ENST00000679320	ACO2	41413485	41414263	Panc1_22927	ocr2openGene	ALG
metabolic	Panc1	rs7187776	chr16	28863801	rs7198606	ENSG00000196296	ENST00000536376	ATP2A1	28863217	28863964	Panc1_13449	openGene2openGene	T1D
metabolic	Panc1	rs28449958	chr16	28880144	rs8055138	ENSG00000177548	ENST00000561803	RABEP2	28879619	28880438	Panc1_13450	openGene2openGene	IBD
metabolic	Panc1	rs17323934	chr7	26865151	rs73069540	ENSG00000106006	ENST00000521478	HOXA6	26864283	26865198	Panc1_32299	openGene2openGene	T1D
metabolic	Panc1	rs78865465	chr12	55974117	rs75639074	ENSG00000065357	ENST00000555090	DGKA	55973447	55974211	Panc1_8811	openGene2openGene	T1D
metabolic	Panc1	rs4810485	chr20	46118343	rs1883832	ENSG00000204044	ENST00000535913	SLC12A5-AS1	46117856	46118396	Panc1_21933	openGene2openGene	SLE
metabolic	Panc1	rs28449958	chr16	28880144	rs8055138	ENSG00000177548	ENST00000568703	RABEP2	28879619	28880438	Panc1_13450	openGene2openGene	IBD
metabolic	Panc1	rs10876864	chr12	56042145	rs1131017	ENSG00000170515	ENST00000550166	PA2G4	56042043	56042326	Panc1_8815	openGene2openGene	ALG
metabolic	Panc1	rs60920700	chr3	119559621	rs16829980	ENSG00000272967	ENST00000609385	ENSG00000272967	119559539	119560289	Panc1_24176	openGene2openGene	VIT
metabolic	Panc1	rs1701704	chr12	56041628	rs705704	ENSG00000182796	ENST00000637783	TMEM198B	56041518	56041965	Panc1_8814	openGene2openGene	T1D
metabolic	Panc1	rs149010539	chr3	49673997	chr3:49711430	ENSG00000226913	ENST00000421598	BSN-DT	49673618	49674680	Panc1_23676	openGene2openGene	CRO
metabolic	Panc1	rs60920700	chr3	119560068	rs68180496	ENSG00000163389	ENST00000486607	POGLUT1	119559539	119560289	Panc1_24176	openGene2openGene	VIT
metabolic	Panc1	rs12232003	chr12	53180847	rs59218377	ENSG00000123349	ENST00000676468	PFDN5	53179998	53181406	Panc1_8715	openGene2openGene	T1D
metabolic	Panc1	rs4690229	chr4	973657	rs13137144	ENSG00000127419	ENST00000515876	TMEM175	973348	973962	Panc1_25542	openGene2openGene	SLE
metabolic	Panc1	rs3197999	chr3	50299601	rs34136796	ENSG00000214706	ENST00000417626	IFRD2	50299065	50299884	Panc1_23702	openGene2openGene	IBD
metabolic	Panc1	rs4239702	chr20	46118343	rs1883832	ENSG00000124140	ENST00000628272	SLC12A5	46117856	46118396	Panc1_21933	openGene2openGene	CRO
metabolic	Panc1	rs10883723	chr10	102503918	rs3818470	ENSG00000107862	ENST00000676993	GBF1	102503685	102504081	Panc1_5147	openGene2openGene	ALG
metabolic	Panc1	rs112006329	chr11	575408	rs56333810	ENSG00000174775	ENST00000311189	HRAS	575195	576704	Panc1_5713	openGene2openGene	SLE
metabolic	Panc1	rs10883723	chr10	102503918	rs3818470	ENSG00000107862	ENST00000678767	GBF1	102503685	102504081	Panc1_5147	openGene2openGene	ALG
metabolic	Panc1	rs36016881	chr1	7961680	rs17523802	ENSG00000142599	ENST00000460659	RERE	7961177	7962022	Panc1_189	openGene2openGene	IBD
metabolic	Panc1	rs773125	chr12	56042145	rs1131017	ENSG00000111540	ENST00000448789	RAB5B	56042043	56042326	Panc1_8815	openGene2openGene	RA
metabolic	Panc1	rs2304206	chr19	49677009	rs975484	ENSG00000126456	ENST00000597198	IRF3	49676619	49677341	Panc1_17805	openGene2openGene	VIT
metabolic	Panc1	rs78865465	chr12	55974117	rs75639074	ENSG00000065357	ENST00000555025	DGKA	55973447	55974211	Panc1_8811	openGene2openGene	T1D
metabolic	Panc1	rs12421615	chr11	64285685	rs887314	ENSG00000126432	ENST00000265462	PRDX5	64284207	64286023	Panc1_6726	openGene2openGene	VIT
metabolic	Panc1	rs663743	chr11	64284975	rs2510066	ENSG00000149743	ENST00000394546	TRPT1	64284207	64286023	Panc1_6726	openGene2openGene	T1D
metabolic	Panc1	rs112006329	chr11	575408	rs56333810	ENSG00000099834	ENST00000674088	CDHR5	575195	576704	Panc1_5713	openGene2openGene	SLE
metabolic	Panc1	rs9611565	chr22	41381311	rs2234053	ENSG00000100410	ENST00000459687	PHF5A	41381011	41382323	Panc1_22925	openGene2openGene	VIT
metabolic	Panc1	rs112006329	chr11	575408	rs56333810	ENSG00000177030	ENST00000689835	DEAF1	575195	576704	Panc1_5713	openGene2openGene	SLE
metabolic	Panc1	rs79157249	chr11	118917808	rs73575424	ENSG00000110367	ENST00000525082	DDX6	118917555	118917912	Panc1_7731	ocr2openGene	CRO
metabolic	Panc1	rs79157249	chr11	118917808	rs73575424	ENSG00000110367	ENST00000534980	DDX6	118917555	118917912	Panc1_7731	ocr2openGene	CRO
metabolic	Panc1	rs79157249	chr11	118917808	rs73575424	ENSG00000110367	ENST00000620157	DDX6	118917555	118917912	Panc1_7731	ocr2openGene	CRO
metabolic	Panc1	rs13205210	chr6	34757701	rs7743724	ENSG00000272288	ENST00000606971	ILRUN-AS1	34757278	34757725	Panc1_29951	openGene2openGene	SLE
metabolic	Panc1	rs533646	chr11	118689861	rs4938530	ENSG00000110367	ENST00000526070	DDX6	118689621	118690604	Panc1_7720	openGene2openGene	MS
metabolic	Panc1	rs1701704	chr12	56041628	rs705704	ENSG00000182796	ENST00000635938	TMEM198B	56041518	56041965	Panc1_8814	openGene2openGene	T1D
metabolic	Panc1	rs10883723	chr10	102502871	rs2296590	ENSG00000107862	ENST00000677947	GBF1	102502620	102503135	Panc1_5146	openGene2openGene	ALG
metabolic	Panc1	rs28449958	chr16	28863226	rs62037367	ENSG00000196296	ENST00000563975	ATP2A1	28863217	28863964	Panc1_13449	openGene2openGene	IBD
metabolic	Panc1	rs663743	chr11	64284975	rs2510066	ENSG00000149761	ENST00000441250	NUDT22	64284207	64286023	Panc1_6726	openGene2openGene	T1D
metabolic	Panc1	rs4690229	chr4	973657	rs13137144	ENSG00000127419	ENST00000508204	TMEM175	973348	973962	Panc1_25542	openGene2openGene	SLE
metabolic	Panc1	rs10790268	chr11	118790689	rs57494551	ENSG00000186166	ENST00000524670	CENATAC	118790689	118791366	Panc1_7722	openGene2openGene	RA
metabolic	Panc1	rs1463485	chr17	75855710	rs1463485	ENSG00000092929	ENST00000586108	UNC13D	75855019	75856199	Panc1_15472	openGene2openGene	SLE
metabolic	Panc1	rs9926533	chr16	31074149	rs2303222	ENSG00000167397	ENST00000394975	VKORC1	31074143	31074825	Panc1_13538	openGene2openGene	SLE
metabolic	Panc1	rs12445568	chr16	31033362	rs58726213	ENSG00000099377	ENST00000574447	HSD3B7	31033105	31033861	Panc1_13534	openGene2openGene	PSO
metabolic	Panc1	rs5758343	chr22	41413619	rs202634	ENSG00000100412	ENST00000676959	ACO2	41413485	41414263	Panc1_22927	ocr2openGene	ALG
metabolic	Panc1	rs533646	chr11	118689860	rs4938529	ENSG00000186166	ENST00000534656	CENATAC	118689621	118690604	Panc1_7720	ocr2openGene	MS
metabolic	Panc1	rs12087340	chr1	85276285	rs12562182	ENSG00000142871	ENST00000674743	CCN1	85276166	85277089	Panc1_1606	openGene2openGene	MS
metabolic	Panc1	rs773125	chr12	56042145	rs1131017	ENSG00000185664	ENST00000548803	PMEL	56042043	56042326	Panc1_8815	openGene2openGene	RA
metabolic	Panc1	rs1463485	chr17	75855927	rs936394	ENSG00000092929	ENST00000592386	UNC13D	75855019	75856199	Panc1_15472	openGene2openGene	SLE
metabolic	Panc1	rs1463485	chr17	75855710	rs1463485	ENSG00000092929	ENST00000591563	UNC13D	75855019	75856199	Panc1_15472	openGene2openGene	SLE
metabolic	Panc1	rs766751473	chr5	132389637	rs11748193	ENSG00000164405	ENST00000480372	UQCRQ	132389633	132390239	Panc1_28104	openGene2openGene	T1D
metabolic	Panc1	rs36014129	chr6	26199675	rs34961555	ENSG00000124635	ENST00000339812	H2BC11	26198859	26199944	Panc1_29541	openGene2openGene	SLE
metabolic	Panc1	rs5758343	chr22	41414166	rs132920	ENSG00000100412	ENST00000677554	ACO2	41413485	41414263	Panc1_22927	ocr2openGene	ALG
metabolic	Panc1	rs1463485	chr17	75855710	rs1463485	ENSG00000092929	ENST00000586147	UNC13D	75855019	75856199	Panc1_15472	openGene2openGene	SLE
metabolic	Panc1	rs663743	chr11	64284975	rs2510066	ENSG00000173486	ENST00000449942	FKBP2	64284207	64286023	Panc1_6726	openGene2openGene	T1D
metabolic	Panc1	rs7204270	chr16	30183519	rs930392	ENSG00000179965	ENST00000434417	ZNF771	30183235	30183708	Panc1_13487	openGene2openGene	MS
metabolic	Panc1	rs4690229	chr4	973551	rs113075206	ENSG00000127415	ENST00000247933	IDUA	973348	973962	Panc1_25542	openGene2openGene	SLE
metabolic	Panc1	rs63406760	chr12	123043858	rs655293	ENSG00000130921	ENST00000253233	MTRFR	123043313	123044060	Panc1_9762	ocr2openGene	ALG
metabolic	Panc1	rs7187776	chr16	28863883	rs11864750	ENSG00000196296	ENST00000357084	ATP2A1	28863217	28863964	Panc1_13449	openGene2openGene	T1D
metabolic	Panc1	rs28449958	chr16	28880144	rs8055138	ENSG00000177548	ENST00000358201	RABEP2	28879619	28880438	Panc1_13450	openGene2openGene	IBD
metabolic	Panc1	rs2304206	chr19	49677009	rs975484	ENSG00000126456	ENST00000595240	IRF3	49676619	49677341	Panc1_17805	openGene2openGene	VIT
metabolic	Panc1	rs11755393	chr6	34792177	rs6457791	ENSG00000272288	ENST00000687757	ILRUN-AS1	34791426	34792753	Panc1_29952	openGene2openGene	SLE
metabolic	Panc1	rs1170436	chr16	68539392	rs1170443	ENSG00000286140	ENST00000306585	DERPC	68538935	68539842	Panc1_13798	openGene2openGene	SLE
metabolic	Panc1	rs112006329	chr11	575800	rs34793529	ENSG00000177030	ENST00000689835	DEAF1	575195	576704	Panc1_5713	openGene2openGene	SLE
metabolic	Panc1	rs60920700	chr3	119559621	rs16829980	ENSG00000183833	ENST00000483134	CFAP91	119559539	119560289	Panc1_24176	openGene2openGene	VIT
metabolic	Panc1	rs9926533	chr16	31074149	rs2303222	ENSG00000167394	ENST00000414399	ZNF668	31074143	31074825	Panc1_13538	openGene2openGene	SLE
metabolic	Panc1	rs2066819	chr12	56267121	rs60542959	ENSG00000139613	ENST00000547356	SMARCC2	56266660	56267351	Panc1_8833	openGene2openGene	PSO
metabolic	Panc1	rs9611565	chr22	41414166	rs132920	ENSG00000100412	ENST00000396512	ACO2	41413485	41414263	Panc1_22927	ocr2openGene	VIT
metabolic	Panc1	rs2066819	chr12	56267121	rs60542959	ENSG00000139613	ENST00000550519	SMARCC2	56266660	56267351	Panc1_8833	openGene2openGene	PSO
metabolic	Panc1	rs10876864	chr12	56080024	rs7297175	ENSG00000258554	ENST00000554022	ENSG00000258554	56079753	56080190	Panc1_8818	openGene2openGene	ALG
metabolic	Panc1	rs444210	chr6	166957511	rs2769346	ENSG00000071242	ENST00000507350	RPS6KA2	166956090	166957549	Panc1_31711	openGene2openGene	CRO
metabolic	Panc1	rs3801810	chr7	26865151	rs73069540	ENSG00000253552	ENST00000593438	HOXA-AS2	26864283	26865198	Panc1_32299	openGene2openGene	CRO
metabolic	Panc1	rs12421615	chr11	64285685	rs887314	ENSG00000256940	ENST00000652899	PPP1R14B-AS1	64284207	64286023	Panc1_6726	openGene2openGene	VIT
metabolic	Panc1	rs12421615	chr11	64285685	rs887314	ENSG00000256940	ENST00000663760	PPP1R14B-AS1	64284207	64286023	Panc1_6726	openGene2openGene	VIT
metabolic	Panc1	rs444210	chr6	166956409	rs1044059	ENSG00000213066	ENST00000494781	CEP43	166956090	166957549	Panc1_31711	openGene2openGene	CRO
metabolic	Panc1	rs11643872	chr16	30958165	rs11643872	ENSG00000261487	ENST00000566056	ENSG00000261487	30957441	30958535	Panc1_13530	openGene2openGene	GD
metabolic	Panc1	rs7187776	chr16	28846324	rs7187776	ENSG00000176953	ENST00000565919	NFATC2IP	28845890	28846833	Panc1_13448	openGene2openGene	T1D
metabolic	Panc1	rs28449958	chr16	28863883	rs11864750	ENSG00000177548	ENST00000561803	RABEP2	28863217	28863964	Panc1_13449	openGene2openGene	IBD
metabolic	Panc1	rs2066819	chr12	56334216	rs2371494	ENSG00000139613	ENST00000550150	SMARCC2	56333623	56334441	Panc1_8836	openGene2openGene	PSO
metabolic	Panc1	rs7130753	chr11	111602364	rs59921976	ENSG00000150764	ENST00000614104	DIXDC1	111601951	111603205	Panc1_7591	openGene2openGene	ALG
metabolic	Panc1	rs663743	chr11	64285685	rs887314	ENSG00000173457	ENST00000542235	PPP1R14B	64284207	64286023	Panc1_6726	openGene2openGene	T1D
metabolic	Panc1	rs112006329	chr11	575408	rs56333810	ENSG00000174775	ENST00000451590	HRAS	575195	576704	Panc1_5713	openGene2openGene	SLE
metabolic	Panc1	rs694739	chr11	64284975	rs2510066	ENSG00000173153	ENST00000677967	ESRRA	64284207	64286023	Panc1_6726	openGene2openGene	MS
metabolic	Panc1	rs766751473	chr5	132389637	rs11748193	ENSG00000164405	ENST00000498309	UQCRQ	132389633	132390239	Panc1_28104	openGene2openGene	T1D
metabolic	Panc1	rs4690229	chr4	973657	rs13137144	ENSG00000127419	ENST00000514546	TMEM175	973348	973962	Panc1_25542	openGene2openGene	SLE
metabolic	Panc1	rs11246217	chr11	575408	rs56333810	ENSG00000177030	ENST00000382409	DEAF1	575195	576704	Panc1_5713	openGene2openGene	SLE
metabolic	Panc1	rs112006329	chr11	575408	rs56333810	ENSG00000177030	ENST00000382409	DEAF1	575195	576704	Panc1_5713	openGene2openGene	SLE
metabolic	Panc1	rs533646	chr11	118689860	rs4938529	ENSG00000110367	ENST00000525082	DDX6	118689621	118690604	Panc1_7720	openGene2openGene	MS
metabolic	Panc1	rs2017445	chr12	56041720	rs705705	ENSG00000139531	ENST00000552363	SUOX	56041518	56041965	Panc1_8814	openGene2openGene	VIT
metabolic	Panc1	rs2247314	chr6	166956504	rs2247325	ENSG00000272980	ENST00000609590	ENSG00000272980	166956090	166957549	Panc1_31711	openGene2openGene	VIT
metabolic	Panc1	rs1048990	chr14	35292469	rs1048990	ENSG00000100890	ENST00000321130	PRORP	35292097	35292885	Panc1_10786	openGene2openGene	ALG
metabolic	Panc1	rs12421615	chr11	64284975	rs2510066	ENSG00000173153	ENST00000000442	ESRRA	64284207	64286023	Panc1_6726	openGene2openGene	VIT
metabolic	Panc1	rs7130753	chr11	111602364	rs59921976	ENSG00000086848	ENST00000616540	ALG9	111601951	111603205	Panc1_7591	openGene2openGene	ALG
metabolic	Panc1	rs55963299	chr2	60881694	rs67574266	ENSG00000162928	ENST00000295030	PEX13	60880972	60881916	Panc1_18921	openGene2openGene	CRO
metabolic	Panc1	rs7705826	chr5	132390140	rs274553	ENSG00000131437	ENST00000378746	KIF3A	132389633	132390239	Panc1_28104	ocr2openGene	CRO
metabolic	Panc1	rs28449958	chr16	28880144	rs8055138	ENSG00000169682	ENST00000565975	SPNS1	28879619	28880438	Panc1_13450	openGene2openGene	IBD
metabolic	Panc1	rs10883723	chr10	102502871	rs2296590	ENSG00000107862	ENST00000679003	GBF1	102502620	102503135	Panc1_5146	openGene2openGene	ALG
metabolic	Panc1	rs12232003	chr12	53180847	rs59218377	ENSG00000257337	ENST00000607643	ENSG00000257337	53179998	53181406	Panc1_8715	openGene2openGene	T1D
metabolic	Panc1	rs112006329	chr11	575800	rs34793529	ENSG00000174775	ENST00000311189	HRAS	575195	576704	Panc1_5713	openGene2openGene	SLE
metabolic	Panc1	rs7187776	chr16	28880144	rs8055138	ENSG00000176953	ENST00000565919	NFATC2IP	28879619	28880438	Panc1_13450	openGene2openGene	T1D
metabolic	Panc1	rs9611565	chr22	41413899	rs132919	ENSG00000100410	ENST00000216252	PHF5A	41413485	41414263	Panc1_22927	ocr2openGene	VIT
metabolic	Panc1	rs28449958	chr16	28880144	rs8055138	ENSG00000168488	ENST00000561539	ATXN2L	28879619	28880438	Panc1_13450	openGene2openGene	IBD
metabolic	Panc1	rs773125	chr12	56042145	rs1131017	ENSG00000111540	ENST00000551459	RAB5B	56042043	56042326	Panc1_8815	openGene2openGene	RA
metabolic	Panc1	rs773125	chr12	56042145	rs1131017	ENSG00000111540	ENST00000549915	RAB5B	56042043	56042326	Panc1_8815	openGene2openGene	RA
metabolic	Panc1	rs4690229	chr4	973657	rs13137144	ENSG00000178950	ENST00000513935	GAK	973348	973962	Panc1_25542	openGene2openGene	SLE
metabolic	Panc1	rs663743	chr11	64285685	rs887314	ENSG00000173457	ENST00000392210	PPP1R14B	64284207	64286023	Panc1_6726	openGene2openGene	T1D
metabolic	Panc1	rs663743	chr11	64284975	rs2510066	ENSG00000173486	ENST00000541388	FKBP2	64284207	64286023	Panc1_6726	openGene2openGene	T1D
metabolic	Panc1	rs12421615	chr11	64284975	rs2510066	ENSG00000126432	ENST00000265462	PRDX5	64284207	64286023	Panc1_6726	openGene2openGene	VIT
metabolic	Panc1	rs63406760	chr12	123043858	rs655293	ENSG00000130921	ENST00000538888	MTRFR	123043313	123044060	Panc1_9762	ocr2openGene	ALG
metabolic	Panc1	rs2017445	chr12	56041628	rs705704	ENSG00000139531	ENST00000552258	SUOX	56041518	56041965	Panc1_8814	openGene2openGene	VIT
metabolic	Panc1	rs1800693	chr12	6341779	rs767455	ENSG00000067182	ENST00000543048	TNFRSF1A	6341690	6342201	Panc1_8188	openGene2openGene	MS
metabolic	Panc1	rs2017445	chr12	56041720	rs705705	ENSG00000139531	ENST00000547586	SUOX	56041518	56041965	Panc1_8814	openGene2openGene	VIT
metabolic	Panc1	rs10876864	chr12	56080024	rs7297175	ENSG00000139613	ENST00000550150	SMARCC2	56079753	56080190	Panc1_8818	openGene2openGene	ALG
metabolic	Panc1	rs34835	chr16	28554346	rs7191618	ENSG00000188603	ENST00000395653	CLN3	28553805	28554658	Panc1_13444	openGene2openGene	T1D
metabolic	Panc1	rs10876864	chr12	56042145	rs1131017	ENSG00000170515	ENST00000303305	PA2G4	56042043	56042326	Panc1_8815	openGene2openGene	ALG
metabolic	Panc1	rs11246217	chr11	575408	rs56333810	ENSG00000177106	ENST00000614442	EPS8L2	575195	576704	Panc1_5713	openGene2openGene	SLE
metabolic	Panc1	rs1048990	chr14	35292469	rs1048990	ENSG00000100890	ENST00000603544	PRORP	35292097	35292885	Panc1_10786	openGene2openGene	ALG
metabolic	Panc1	rs773125	chr12	56042145	rs1131017	ENSG00000257390	ENST00000546837	ENSG00000257390	56042043	56042326	Panc1_8815	openGene2openGene	RA
metabolic	Panc1	rs1860545	chr12	6341779	rs767455	ENSG00000111319	ENST00000542436	SCNN1A	6341690	6342201	Panc1_8188	openGene2openGene	AS
metabolic	Panc1	rs10790268	chr11	118790689	rs57494551	ENSG00000186166	ENST00000526463	CENATAC	118790689	118791366	Panc1_7722	openGene2openGene	RA
metabolic	Panc1	rs28449958	chr16	28863801	rs7198606	ENSG00000178952	ENST00000569217	TUFM	28863217	28863964	Panc1_13449	openGene2openGene	IBD
metabolic	Panc1	rs63406760	chr12	122966218	rs4148856	ENSG00000111325	ENST00000538755	OGFOD2	122965876	122966800	Panc1_9759	ocr2openGene	ALG
metabolic	Panc1	rs663743	chr11	64285685	rs887314	ENSG00000173486	ENST00000652094	FKBP2	64284207	64286023	Panc1_6726	openGene2openGene	T1D
metabolic	Panc1	rs10876864	chr12	56042145	rs1131017	ENSG00000135392	ENST00000317287	DNAJC14	56042043	56042326	Panc1_8815	openGene2openGene	ALG
metabolic	Panc1	rs773125	chr12	56042145	rs1131017	ENSG00000185664	ENST00000550464	PMEL	56042043	56042326	Panc1_8815	openGene2openGene	RA
metabolic	Panc1	rs28449958	chr16	28824361	rs138159013	ENSG00000178952	ENST00000569217	TUFM	28823594	28824538	Panc1_13447	openGene2openGene	IBD
metabolic	Panc1	rs533646	chr11	118689861	rs4938530	ENSG00000186166	ENST00000526463	CENATAC	118689621	118690604	Panc1_7720	openGene2openGene	MS
metabolic	Panc1	rs112006329	chr11	575800	rs34793529	ENSG00000174775	ENST00000493230	HRAS	575195	576704	Panc1_5713	openGene2openGene	SLE
metabolic	Panc1	rs11246217	chr11	575800	rs34793529	ENSG00000177106	ENST00000530118	EPS8L2	575195	576704	Panc1_5713	openGene2openGene	SLE
metabolic	Panc1	rs1463485	chr17	75855710	rs1463485	ENSG00000092929	ENST00000588774	UNC13D	75855019	75856199	Panc1_15472	openGene2openGene	SLE
metabolic	Panc1	rs63406760	chr12	122966218	rs4148856	ENSG00000182196	ENST00000540708	ARL6IP4	122965876	122966800	Panc1_9759	openGene2openGene	ALG
metabolic	Panc1	rs55893453	chr2	24920539	rs112215462	ENSG00000224165	ENST00000668034	DNAJC27-AS1	24919798	24920844	Panc1_18406	openGene2openGene	T1D
metabolic	Panc1	rs766751473	chr5	132389637	rs11748193	ENSG00000164405	ENST00000378670	UQCRQ	132389633	132390239	Panc1_28104	openGene2openGene	T1D
metabolic	Panc1	rs36014129	chr6	26189128	rs13204572	ENSG00000168298	ENST00000304218	H1-4	26188399	26189336	Panc1_29538	openGene2openGene	SLE
metabolic	Panc1	rs2017445	chr12	56041720	rs705705	ENSG00000139531	ENST00000552258	SUOX	56041518	56041965	Panc1_8814	openGene2openGene	VIT
metabolic	Panc1	rs1800693	chr12	6341779	rs767455	ENSG00000067182	ENST00000543995	TNFRSF1A	6341690	6342201	Panc1_8188	openGene2openGene	MS
metabolic	Panc1	rs12946510	chr17	39754115	rs2941522	ENSG00000131748	ENST00000544210	STARD3	39753710	39754758	Panc1_14706	ocr2openGene	MS
metabolic	Panc1	rs663743	chr11	64284975	rs2510066	ENSG00000173264	ENST00000539833	GPR137	64284207	64286023	Panc1_6726	openGene2openGene	T1D
metabolic	Panc1	rs112006329	chr11	575800	rs34793529	ENSG00000177106	ENST00000614442	EPS8L2	575195	576704	Panc1_5713	openGene2openGene	SLE
metabolic	Panc1	rs2066819	chr12	56267121	rs60542959	ENSG00000139613	ENST00000552674	SMARCC2	56266660	56267351	Panc1_8833	openGene2openGene	PSO
metabolic	Panc1	rs2017445	chr12	56041720	rs705705	ENSG00000111540	ENST00000360299	RAB5B	56041518	56041965	Panc1_8814	openGene2openGene	VIT
metabolic	Panc1	rs5758343	chr22	41544367	rs11554327	ENSG00000100412	ENST00000396512	ACO2	41543934	41544788	Panc1_22932	openGene2openGene	ALG
metabolic	Panc1	rs5758343	chr22	41544367	rs11554327	ENSG00000100412	ENST00000677153	ACO2	41543934	41544788	Panc1_22932	openGene2openGene	ALG
metabolic	Panc1	rs5758343	chr22	41544520	rs28623192	ENSG00000100412	ENST00000677007	ACO2	41543934	41544788	Panc1_22932	openGene2openGene	ALG
metabolic	Panc1	rs34835	chr16	28554346	rs7191618	ENSG00000261832	ENST00000636017	ENSG00000261832	28553805	28554658	Panc1_13444	openGene2openGene	T1D
metabolic	Panc1	rs9611565	chr22	41381237	rs2234052	ENSG00000100410	ENST00000491254	PHF5A	41381011	41382323	Panc1_22925	openGene2openGene	VIT
metabolic	Panc1	rs9611565	chr22	41413633	rs202635	ENSG00000100410	ENST00000216252	PHF5A	41413485	41414263	Panc1_22927	ocr2openGene	VIT
metabolic	Panc1	rs2017445	chr12	56041720	rs705705	ENSG00000065361	ENST00000267101	ERBB3	56041518	56041965	Panc1_8814	openGene2openGene	VIT
metabolic	Panc1	rs12087340	chr1	85276474	rs1060843	ENSG00000117174	ENST00000370574	ZNHIT6	85276166	85277089	Panc1_1606	openGene2openGene	MS
metabolic	Panc1	rs7130753	chr11	111602364	rs59921976	ENSG00000150764	ENST00000615255	DIXDC1	111601951	111603205	Panc1_7591	openGene2openGene	ALG
metabolic	Panc1	rs181826	chr5	142145740	rs249641	ENSG00000113552	ENST00000504424	GNPDA1	142145344	142145893	Panc1_28365	ocr2openGene	CRO
metabolic	Panc1	rs9611565	chr22	41414166	rs132920	ENSG00000100412	ENST00000677698	ACO2	41413485	41414263	Panc1_22927	ocr2openGene	VIT
metabolic	Panc1	rs773125	chr12	56042145	rs1131017	ENSG00000185664	ENST00000547137	PMEL	56042043	56042326	Panc1_8815	openGene2openGene	RA
metabolic	Panc1	rs11246217	chr11	575408	rs56333810	ENSG00000174775	ENST00000493230	HRAS	575195	576704	Panc1_5713	openGene2openGene	SLE
metabolic	Panc1	rs9611565	chr22	41413633	rs202635	ENSG00000100412	ENST00000677698	ACO2	41413485	41414263	Panc1_22927	ocr2openGene	VIT
metabolic	Panc1	rs11246217	chr11	575408	rs56333810	ENSG00000099834	ENST00000529337	CDHR5	575195	576704	Panc1_5713	openGene2openGene	SLE
metabolic	Panc1	rs7130753	chr11	111602364	rs59921976	ENSG00000137720	ENST00000530214	C11orf1	111601951	111603205	Panc1_7591	openGene2openGene	ALG
metabolic	Panc1	rs28449958	chr16	28880144	rs8055138	ENSG00000177548	ENST00000570030	RABEP2	28879619	28880438	Panc1_13450	openGene2openGene	IBD
metabolic	Panc1	rs28449958	chr16	28880144	rs8055138	ENSG00000177548	ENST00000544477	RABEP2	28879619	28880438	Panc1_13450	openGene2openGene	IBD
metabolic	Panc1	rs112006329	chr11	575800	rs34793529	ENSG00000177106	ENST00000530118	EPS8L2	575195	576704	Panc1_5713	openGene2openGene	SLE
metabolic	Panc1	rs10876864	chr12	56080024	rs7297175	ENSG00000139613	ENST00000552674	SMARCC2	56079753	56080190	Panc1_8818	openGene2openGene	ALG
metabolic	Panc1	rs72832915	chr17	39730733	rs3809717	ENSG00000161395	ENST00000309862	PGAP3	39730175	39730865	Panc1_14704	openGene2openGene	SLE
metabolic	Panc1	rs10876864	chr12	56080024	rs7297175	ENSG00000065357	ENST00000550115	DGKA	56079753	56080190	Panc1_8818	openGene2openGene	ALG
metabolic	Panc1	rs694739	chr11	64285685	rs887314	ENSG00000173264	ENST00000411458	GPR137	64284207	64286023	Panc1_6726	openGene2openGene	MS
metabolic	Panc1	rs9926533	chr16	31074149	rs2303222	ENSG00000167394	ENST00000538906	ZNF668	31074143	31074825	Panc1_13538	openGene2openGene	SLE
metabolic	Panc1	rs12421615	chr11	64284975	rs2510066	ENSG00000173153	ENST00000406310	ESRRA	64284207	64286023	Panc1_6726	openGene2openGene	VIT
metabolic	Panc1	rs12142199	chr1	1308516	rs61766198	ENSG00000131591	ENST00000434641	C1orf159	1307875	1308737	Panc1_28	openGene2openGene	SLE
metabolic	Panc1	rs4690229	chr4	973551	rs113075206	ENSG00000127419	ENST00000515876	TMEM175	973348	973962	Panc1_25542	openGene2openGene	SLE
metabolic	Panc1	rs2066819	chr12	56267121	rs60542959	ENSG00000257727	ENST00000551286	CNPY2	56266660	56267351	Panc1_8833	openGene2openGene	PSO
metabolic	Panc1	rs4690229	chr4	973551	rs113075206	ENSG00000127419	ENST00000513682	TMEM175	973348	973962	Panc1_25542	openGene2openGene	SLE
metabolic	Panc1	rs11590283	chr1	1308516	rs61766198	ENSG00000131591	ENST00000434641	C1orf159	1307875	1308737	Panc1_28	openGene2openGene	SLE
metabolic	Panc1	rs12142199	chr1	1308516	rs61766198	ENSG00000131591	ENST00000379325	C1orf159	1307875	1308737	Panc1_28	openGene2openGene	SLE
metabolic	Panc1	rs9469899	chr6	34792177	rs6457791	ENSG00000124562	ENST00000244520	SNRPC	34791426	34792753	Panc1_29952	openGene2openGene	GD
metabolic	Panc1	rs9611565	chr22	41413619	rs202634	ENSG00000100412	ENST00000677698	ACO2	41413485	41414263	Panc1_22927	ocr2openGene	VIT
metabolic	Panc1	rs663743	chr11	64285685	rs887314	ENSG00000149743	ENST00000541278	TRPT1	64284207	64286023	Panc1_6726	openGene2openGene	T1D
metabolic	Panc1	rs2017445	chr12	56041628	rs705704	ENSG00000065361	ENST00000267101	ERBB3	56041518	56041965	Panc1_8814	openGene2openGene	VIT
metabolic	Panc1	rs11246217	chr11	575408	rs56333810	ENSG00000177106	ENST00000530452	EPS8L2	575195	576704	Panc1_5713	openGene2openGene	SLE
metabolic	Panc1	rs7187776	chr16	28846324	rs7187776	ENSG00000176953	ENST00000565752	NFATC2IP	28845890	28846833	Panc1_13448	openGene2openGene	T1D
metabolic	Panc1	rs11246217	chr11	575800	rs34793529	ENSG00000174775	ENST00000451590	HRAS	575195	576704	Panc1_5713	openGene2openGene	SLE
metabolic	Panc1	rs4976646	chr5	177367190	rs12654812	ENSG00000198055	ENST00000507633	GRK6	177366729	177367582	Panc1_28980	openGene2openGene	MS
metabolic	Panc1	rs4976646	chr5	177363161	rs67111717	ENSG00000169223	ENST00000515209	LMAN2	177362947	177363450	Panc1_28979	ocr2openGene	MS
metabolic	Panc1	rs2304206	chr19	49677009	rs975484	ENSG00000126453	ENST00000601168	BCL2L12	49676619	49677341	Panc1_17805	openGene2openGene	VIT
metabolic	Panc1	rs2017445	chr12	56041628	rs705704	ENSG00000139531	ENST00000548274	SUOX	56041518	56041965	Panc1_8814	openGene2openGene	VIT
metabolic	Panc1	rs1800693	chr12	6341779	rs767455	ENSG00000067182	ENST00000540022	TNFRSF1A	6341690	6342201	Panc1_8188	openGene2openGene	MS
metabolic	Panc1	rs7187776	chr16	28863801	rs7198606	ENSG00000196296	ENST00000395503	ATP2A1	28863217	28863964	Panc1_13449	openGene2openGene	T1D
metabolic	Panc1	rs4690229	chr4	973657	rs13137144	ENSG00000127419	ENST00000622959	TMEM175	973348	973962	Panc1_25542	openGene2openGene	SLE
metabolic	Panc1	rs55893453	chr2	24920539	rs112215462	ENSG00000224165	ENST00000687126	DNAJC27-AS1	24919798	24920844	Panc1_18406	openGene2openGene	T1D
metabolic	Panc1	rs773125	chr12	56042145	rs1131017	ENSG00000185664	ENST00000548747	PMEL	56042043	56042326	Panc1_8815	openGene2openGene	RA
metabolic	Panc1	rs773125	chr12	56042145	rs1131017	ENSG00000185664	ENST00000549430	PMEL	56042043	56042326	Panc1_8815	openGene2openGene	RA
metabolic	Panc1	rs28449958	chr16	28880144	rs8055138	ENSG00000177548	ENST00000563577	RABEP2	28879619	28880438	Panc1_13450	openGene2openGene	IBD
metabolic	Panc1	rs7132277	chr12	123364549	rs7485502	ENSG00000111358	ENST00000537368	GTF2H3	123364306	123365999	Panc1_9773	openGene2openGene	MS
metabolic	Panc1	rs11246217	chr11	575408	rs56333810	ENSG00000099834	ENST00000397542	CDHR5	575195	576704	Panc1_5713	openGene2openGene	SLE
metabolic	Panc1	rs4976646	chr5	177367190	rs12654812	ENSG00000198055	ENST00000511244	GRK6	177366729	177367582	Panc1_28980	openGene2openGene	MS
metabolic	Panc1	rs2066819	chr12	56267121	rs60542959	ENSG00000139613	ENST00000550150	SMARCC2	56266660	56267351	Panc1_8833	openGene2openGene	PSO
metabolic	Panc1	rs1860545	chr12	6341779	rs767455	ENSG00000111319	ENST00000544882	SCNN1A	6341690	6342201	Panc1_8188	openGene2openGene	AS
metabolic	Panc1	rs112006329	chr11	575800	rs34793529	ENSG00000177106	ENST00000524763	EPS8L2	575195	576704	Panc1_5713	openGene2openGene	SLE
metabolic	Panc1	rs7512552	chr1	150487216	rs3840449	ENSG00000143401	ENST00000616917	ANP32E	150487136	150487595	Panc1_2117	openGene2openGene	ECZ
metabolic	Panc1	rs533646	chr11	118689861	rs4938530	ENSG00000186166	ENST00000524670	CENATAC	118689621	118690604	Panc1_7720	openGene2openGene	MS
metabolic	Panc1	rs533646	chr11	118689861	rs4938530	ENSG00000186166	ENST00000534656	CENATAC	118689621	118690604	Panc1_7720	ocr2openGene	MS
metabolic	Panc1	rs1463485	chr17	75855927	rs936394	ENSG00000092929	ENST00000591563	UNC13D	75855019	75856199	Panc1_15472	openGene2openGene	SLE
metabolic	Panc1	rs2304206	chr19	49677009	rs975484	ENSG00000126456	ENST00000601809	IRF3	49676619	49677341	Panc1_17805	openGene2openGene	VIT
metabolic	Panc1	rs12087340	chr1	85276474	rs1060843	ENSG00000162642	ENST00000294661	C1orf52	85276166	85277089	Panc1_1606	openGene2openGene	MS
metabolic	Panc1	rs10883723	chr10	102503918	rs3818470	ENSG00000107862	ENST00000679003	GBF1	102503685	102504081	Panc1_5147	openGene2openGene	ALG
metabolic	Panc1	rs28449958	chr16	28863226	rs62037367	ENSG00000177548	ENST00000358201	RABEP2	28863217	28863964	Panc1_13449	openGene2openGene	IBD
metabolic	Panc1	rs1048990	chr14	35122110	rs28365850	ENSG00000100906	ENST00000557140	NFKBIA	35121668	35122321	Panc1_10783	openGene2openGene	ALG
metabolic	Panc1	rs1463485	chr17	75855710	rs1463485	ENSG00000092929	ENST00000207549	UNC13D	75855019	75856199	Panc1_15472	openGene2openGene	SLE
metabolic	Panc1	rs1463485	chr17	75855927	rs936394	ENSG00000092929	ENST00000588774	UNC13D	75855019	75856199	Panc1_15472	openGene2openGene	SLE
metabolic	Panc1	rs12087340	chr1	85276474	rs1060843	ENSG00000162642	ENST00000493514	C1orf52	85276166	85277089	Panc1_1606	openGene2openGene	MS
metabolic	Panc1	rs663743	chr11	64285685	rs887314	ENSG00000149761	ENST00000428347	NUDT22	64284207	64286023	Panc1_6726	openGene2openGene	T1D
metabolic	Panc1	rs1701704	chr12	56041628	rs705704	ENSG00000170473	ENST00000547925	PYM1	56041518	56041965	Panc1_8814	openGene2openGene	T1D
metabolic	Panc1	rs28449958	chr16	28880144	rs8055138	ENSG00000177548	ENST00000357573	RABEP2	28879619	28880438	Panc1_13450	openGene2openGene	IBD
metabolic	Panc1	rs7187776	chr16	28863226	rs62037367	ENSG00000196296	ENST00000395503	ATP2A1	28863217	28863964	Panc1_13449	openGene2openGene	T1D
metabolic	Panc1	rs63406760	chr12	122966218	rs4148856	ENSG00000182196	ENST00000542099	ARL6IP4	122965876	122966800	Panc1_9759	openGene2openGene	ALG
metabolic	Panc1	rs7187776	chr16	28863883	rs11864750	ENSG00000196296	ENST00000395503	ATP2A1	28863217	28863964	Panc1_13449	openGene2openGene	T1D
metabolic	Panc1	rs773125	chr12	56042145	rs1131017	ENSG00000123374	ENST00000556656	CDK2	56042043	56042326	Panc1_8815	openGene2openGene	RA
metabolic	Panc1	rs28449958	chr16	28880144	rs8055138	ENSG00000177548	ENST00000564473	RABEP2	28879619	28880438	Panc1_13450	openGene2openGene	IBD
metabolic	Panc1	rs112006329	chr11	575800	rs34793529	ENSG00000177030	ENST00000382409	DEAF1	575195	576704	Panc1_5713	openGene2openGene	SLE
metabolic	Panc1	rs60920700	chr3	119560068	rs68180496	ENSG00000183833	ENST00000488533	CFAP91	119559539	119560289	Panc1_24176	openGene2openGene	VIT
metabolic	Panc1	rs10876864	chr12	56080024	rs7297175	ENSG00000139613	ENST00000550519	SMARCC2	56079753	56080190	Panc1_8818	openGene2openGene	ALG
metabolic	Panc1	rs5758343	chr22	41544520	rs28623192	ENSG00000100412	ENST00000466237	ACO2	41543934	41544788	Panc1_22932	openGene2openGene	ALG
metabolic	Panc1	rs773125	chr12	56042145	rs1131017	ENSG00000123411	ENST00000548601	IKZF4	56042043	56042326	Panc1_8815	openGene2openGene	RA
metabolic	Panc1	rs1048990	chr14	35122110	rs28365850	ENSG00000151327	ENST00000553955	FAM177A1	35121668	35122321	Panc1_10783	openGene2openGene	ALG
metabolic	Panc1	rs4795397	chr17	39868373	rs11557466	ENSG00000264968	ENST00000578802	ENSG00000264968	39868112	39868772	Panc1_14707	openGene2openGene	IBD
metabolic	Panc1	rs10876864	chr12	56042145	rs1131017	ENSG00000258554	ENST00000554022	ENSG00000258554	56042043	56042326	Panc1_8815	openGene2openGene	ALG
metabolic	Panc1	rs663743	chr11	64285685	rs887314	ENSG00000149761	ENST00000543358	NUDT22	64284207	64286023	Panc1_6726	openGene2openGene	T1D
metabolic	Panc1	rs663743	chr11	64285685	rs887314	ENSG00000149761	ENST00000422364	NUDT22	64284207	64286023	Panc1_6726	openGene2openGene	T1D
metabolic	Panc1	rs444210	chr6	166956409	rs1044059	ENSG00000071242	ENST00000507350	RPS6KA2	166956090	166957549	Panc1_31711	openGene2openGene	CRO
metabolic	Panc1	rs12421615	chr11	64285685	rs887314	ENSG00000256940	ENST00000538355	PPP1R14B-AS1	64284207	64286023	Panc1_6726	openGene2openGene	VIT
metabolic	Panc1	rs112006329	chr11	575408	rs56333810	ENSG00000177106	ENST00000526380	EPS8L2	575195	576704	Panc1_5713	openGene2openGene	SLE
metabolic	Panc1	rs112006329	chr11	575800	rs34793529	ENSG00000177106	ENST00000526198	EPS8L2	575195	576704	Panc1_5713	openGene2openGene	SLE
metabolic	Panc1	rs55893453	chr2	24920539	rs112215462	ENSG00000224165	ENST00000434897	DNAJC27-AS1	24919798	24920844	Panc1_18406	openGene2openGene	T1D
metabolic	Panc1	rs34835	chr16	28554346	rs7191618	ENSG00000261832	ENST00000637376	ENSG00000261832	28553805	28554658	Panc1_13444	openGene2openGene	T1D
metabolic	Panc1	rs3801810	chr7	26857820	rs3801807	ENSG00000233429	ENST00000428939	HOTAIRM1	26857428	26857927	Panc1_32296	openGene2openGene	CRO
metabolic	Panc1	rs10883723	chr10	102502871	rs2296590	ENSG00000107862	ENST00000676682	GBF1	102502620	102503135	Panc1_5146	openGene2openGene	ALG
metabolic	Panc1	rs663743	chr11	64285685	rs887314	ENSG00000149743	ENST00000536234	TRPT1	64284207	64286023	Panc1_6726	openGene2openGene	T1D
metabolic	Panc1	rs3801810	chr7	26857820	rs3801807	ENSG00000272801	ENST00000498652	ENSG00000272801	26857428	26857927	Panc1_32296	openGene2openGene	CRO
metabolic	Panc1	rs2066819	chr12	56333921	rs80317430	ENSG00000139613	ENST00000550150	SMARCC2	56333623	56334441	Panc1_8836	openGene2openGene	PSO
metabolic	Panc1	rs1800693	chr12	6341779	rs767455	ENSG00000067182	ENST00000162749	TNFRSF1A	6341690	6342201	Panc1_8188	openGene2openGene	MS
metabolic	Panc1	rs11246217	chr11	575800	rs34793529	ENSG00000174775	ENST00000493230	HRAS	575195	576704	Panc1_5713	openGene2openGene	SLE
metabolic	Panc1	rs2233424	chr6	44265183	rs2233434	ENSG00000157593	ENST00000495706	SLC35B2	44264891	44265814	Panc1_30170	openGene2openGene	RA
metabolic	Panc1	rs4690229	chr4	973551	rs113075206	ENSG00000127419	ENST00000505734	TMEM175	973348	973962	Panc1_25542	openGene2openGene	SLE
metabolic	Panc1	rs55893453	chr2	24920539	rs112215462	ENSG00000224165	ENST00000421842	DNAJC27-AS1	24919798	24920844	Panc1_18406	openGene2openGene	T1D
metabolic	Panc1	rs663743	chr11	64284975	rs2510066	ENSG00000173457	ENST00000392210	PPP1R14B	64284207	64286023	Panc1_6726	openGene2openGene	T1D
metabolic	Panc1	rs11246217	chr11	575408	rs56333810	ENSG00000177030	ENST00000689835	DEAF1	575195	576704	Panc1_5713	openGene2openGene	SLE
metabolic	Panc1	rs36014129	chr6	25993241	rs13202688	ENSG00000278637	ENST00000617569	H4C1	25992418	25993290	Panc1_29518	openGene2openGene	SLE
metabolic	Panc1	rs1701704	chr12	56041628	rs705704	ENSG00000182796	ENST00000636428	TMEM198B	56041518	56041965	Panc1_8814	openGene2openGene	T1D
metabolic	Panc1	rs28449958	chr16	28880144	rs8055138	ENSG00000196296	ENST00000395503	ATP2A1	28879619	28880438	Panc1_13450	openGene2openGene	IBD
metabolic	Panc1	rs9469899	chr6	34792107	rs6934662	ENSG00000124562	ENST00000374017	SNRPC	34791426	34792753	Panc1_29952	openGene2openGene	GD
metabolic	Panc1	rs55963299	chr2	60881694	rs67574266	ENSG00000162928	ENST00000444100	PEX13	60880972	60881916	Panc1_18921	openGene2openGene	CRO
metabolic	Panc1	rs3197999	chr3	50299601	rs34136796	ENSG00000214706	ENST00000464258	IFRD2	50299065	50299884	Panc1_23702	openGene2openGene	IBD
metabolic	Panc1	rs76081789	chr21	43426546	rs76081789	ENSG00000185186	ENST00000441283	LINC00313	43426103	43427679	Panc1_22511	openGene2openGene	ALG
metabolic	Panc1	rs112006329	chr11	575408	rs56333810	ENSG00000174775	ENST00000417302	HRAS	575195	576704	Panc1_5713	openGene2openGene	SLE
metabolic	Panc1	rs7705826	chr5	132390140	rs274553	ENSG00000131437	ENST00000378735	KIF3A	132389633	132390239	Panc1_28104	ocr2openGene	CRO
metabolic	Panc1	rs76081789	chr21	43426546	rs76081789	ENSG00000185186	ENST00000663956	LINC00313	43426103	43427679	Panc1_22511	openGene2openGene	ALG
metabolic	Panc1	rs10883723	chr10	102503918	rs3818470	ENSG00000107862	ENST00000676807	GBF1	102503685	102504081	Panc1_5147	openGene2openGene	ALG
metabolic	Panc1	rs2066819	chr12	56334216	rs2371494	ENSG00000062485	ENST00000551473	CS	56333623	56334441	Panc1_8836	openGene2openGene	PSO
metabolic	Panc1	rs766751473	chr5	132389637	rs11748193	ENSG00000283782	ENST00000638504	ENSG00000283782	132389633	132390239	Panc1_28104	ocr2openGene	T1D
metabolic	Panc1	rs4690229	chr4	973551	rs113075206	ENSG00000127419	ENST00000504744	TMEM175	973348	973962	Panc1_25542	openGene2openGene	SLE
metabolic	Panc1	rs4976646	chr5	177367190	rs12654812	ENSG00000198055	ENST00000393576	GRK6	177366729	177367582	Panc1_28980	openGene2openGene	MS
metabolic	Panc1	rs2304206	chr19	49677009	rs975484	ENSG00000126453	ENST00000600947	BCL2L12	49676619	49677341	Panc1_17805	openGene2openGene	VIT
metabolic	Panc1	rs63406760	chr12	122966218	rs4148856	ENSG00000182196	ENST00000315580	ARL6IP4	122965876	122966800	Panc1_9759	openGene2openGene	ALG
metabolic	Panc1	rs2017445	chr12	56041628	rs705704	ENSG00000065361	ENST00000551085	ERBB3	56041518	56041965	Panc1_8814	openGene2openGene	VIT
metabolic	Panc1	rs663743	chr11	64285685	rs887314	ENSG00000173486	ENST00000536642	FKBP2	64284207	64286023	Panc1_6726	openGene2openGene	T1D
metabolic	Panc1	rs28449958	chr16	28880144	rs8055138	ENSG00000168488	ENST00000568266	ATXN2L	28879619	28880438	Panc1_13450	openGene2openGene	IBD
metabolic	Panc1	rs11246217	chr11	575800	rs34793529	ENSG00000099834	ENST00000349570	CDHR5	575195	576704	Panc1_5713	openGene2openGene	SLE
metabolic	Panc1	rs55893453	chr2	24920539	rs112215462	ENSG00000224165	ENST00000421904	DNAJC27-AS1	24919798	24920844	Panc1_18406	openGene2openGene	T1D
metabolic	Panc1	rs4690229	chr4	973551	rs113075206	ENSG00000127419	ENST00000622959	TMEM175	973348	973962	Panc1_25542	openGene2openGene	SLE
metabolic	Panc1	rs63406760	chr12	123043858	rs655293	ENSG00000130921	ENST00000425637	MTRFR	123043313	123044060	Panc1_9762	ocr2openGene	ALG
metabolic	Panc1	rs112006329	chr11	575800	rs34793529	ENSG00000099834	ENST00000529337	CDHR5	575195	576704	Panc1_5713	openGene2openGene	SLE
metabolic	Panc1	rs2066819	chr12	56267121	rs60542959	ENSG00000062485	ENST00000551137	CS	56266660	56267351	Panc1_8833	openGene2openGene	PSO
metabolic	Panc1	rs12946510	chr17	39754115	rs2941522	ENSG00000131748	ENST00000578254	STARD3	39753710	39754758	Panc1_14706	ocr2openGene	MS
metabolic	Panc1	rs1701704	chr12	56041628	rs705704	ENSG00000182796	ENST00000637092	TMEM198B	56041518	56041965	Panc1_8814	openGene2openGene	T1D
metabolic	Panc1	rs663743	chr11	64285685	rs887314	ENSG00000173153	ENST00000406310	ESRRA	64284207	64286023	Panc1_6726	openGene2openGene	T1D
metabolic	Panc1	rs28449958	chr16	28880144	rs8055138	ENSG00000196296	ENST00000562185	ATP2A1	28879619	28880438	Panc1_13450	openGene2openGene	IBD
metabolic	Panc1	rs5758343	chr22	41413619	rs202634	ENSG00000100412	ENST00000678394	ACO2	41413485	41414263	Panc1_22927	ocr2openGene	ALG
metabolic	Panc1	rs55893453	chr2	24920539	rs112215462	ENSG00000224165	ENST00000451291	DNAJC27-AS1	24919798	24920844	Panc1_18406	openGene2openGene	T1D
metabolic	Panc1	rs663743	chr11	64284975	rs2510066	ENSG00000173486	ENST00000535135	FKBP2	64284207	64286023	Panc1_6726	openGene2openGene	T1D
metabolic	Panc1	rs1048990	chr14	35122110	rs28365850	ENSG00000100906	ENST00000555629	NFKBIA	35121668	35122321	Panc1_10783	openGene2openGene	ALG
metabolic	Panc1	rs9469899	chr6	34792104	rs13215181	ENSG00000124562	ENST00000244520	SNRPC	34791426	34792753	Panc1_29952	openGene2openGene	GD
metabolic	Panc1	rs5758343	chr22	41413633	rs202635	ENSG00000100412	ENST00000679320	ACO2	41413485	41414263	Panc1_22927	ocr2openGene	ALG
metabolic	Panc1	rs112006329	chr11	575800	rs34793529	ENSG00000177106	ENST00000530452	EPS8L2	575195	576704	Panc1_5713	openGene2openGene	SLE
metabolic	Panc1	rs2066819	chr12	56334353	rs79824801	ENSG00000139613	ENST00000550150	SMARCC2	56333623	56334441	Panc1_8836	openGene2openGene	PSO
metabolic	Panc1	rs5758343	chr22	41413633	rs202635	ENSG00000100412	ENST00000678600	ACO2	41413485	41414263	Panc1_22927	ocr2openGene	ALG
metabolic	Panc1	rs773125	chr12	56042145	rs1131017	ENSG00000185664	ENST00000550590	PMEL	56042043	56042326	Panc1_8815	openGene2openGene	RA
metabolic	Panc1	rs12575600	chr11	128448505	rs12282268	ENSG00000289398	ENST00000691497	ENSG00000289398	128448472	128448906	Panc1_7955	ocr2openGene	SLE
metabolic	Panc1	rs663743	chr11	64284975	rs2510066	ENSG00000173486	ENST00000536642	FKBP2	64284207	64286023	Panc1_6726	openGene2openGene	T1D
metabolic	Panc1	rs2304206	chr19	49677009	rs975484	ENSG00000126456	ENST00000595034	IRF3	49676619	49677341	Panc1_17805	openGene2openGene	VIT
metabolic	Panc1	rs63406760	chr12	122966218	rs4148856	ENSG00000182196	ENST00000539576	ARL6IP4	122965876	122966800	Panc1_9759	openGene2openGene	ALG
metabolic	Panc1	rs7130753	chr11	111602364	rs59921976	ENSG00000137720	ENST00000530799	C11orf1	111601951	111603205	Panc1_7591	openGene2openGene	ALG
metabolic	Panc1	rs63406760	chr12	123043858	rs655293	ENSG00000130921	ENST00000680325	MTRFR	123043313	123044060	Panc1_9762	ocr2openGene	ALG
metabolic	Panc1	rs78865465	chr12	55974117	rs75639074	ENSG00000065357	ENST00000548479	DGKA	55973447	55974211	Panc1_8811	openGene2openGene	T1D
metabolic	Panc1	rs78865465	chr12	55974117	rs75639074	ENSG00000065357	ENST00000331886	DGKA	55973447	55974211	Panc1_8811	openGene2openGene	T1D
metabolic	Panc1	rs2304206	chr19	49677009	rs975484	ENSG00000126453	ENST00000441864	BCL2L12	49676619	49677341	Panc1_17805	openGene2openGene	VIT
metabolic	Panc1	rs28449958	chr16	28880144	rs8055138	ENSG00000177548	ENST00000562590	RABEP2	28879619	28880438	Panc1_13450	openGene2openGene	IBD
metabolic	Panc1	rs36014129	chr6	26189128	rs13204572	ENSG00000282988	ENST00000650491	ENSG00000282988	26188399	26189336	Panc1_29538	openGene2openGene	SLE
metabolic	Panc1	rs12946510	chr17	39754115	rs2941522	ENSG00000141736	ENST00000269571	ERBB2	39753710	39754758	Panc1_14706	ocr2openGene	MS
metabolic	Panc1	rs12946510	chr17	39754115	rs2941522	ENSG00000141736	ENST00000541774	ERBB2	39753710	39754758	Panc1_14706	ocr2openGene	MS
metabolic	Panc1	rs12946510	chr17	39754115	rs2941522	ENSG00000141736	ENST00000578373	ERBB2	39753710	39754758	Panc1_14706	ocr2openGene	MS
metabolic	Panc1	rs5758343	chr22	41381311	rs2234053	ENSG00000100403	ENST00000486331	ZC3H7B	41381011	41382323	Panc1_22925	openGene2openGene	ALG
metabolic	Panc1	rs13088318	chr3	101513249	rs55749605	ENSG00000244119	ENST00000685383	PDCL3P4	101512485	101513646	Panc1_24009	openGene2openGene	ALG
metabolic	Panc1	rs13088318	chr3	101512524	rs16843927	ENSG00000244119	ENST00000667844	PDCL3P4	101512485	101513646	Panc1_24009	openGene2openGene	ALG
metabolic	Panc1	rs10790268	chr11	118790689	rs57494551	ENSG00000196655	ENST00000447216	TRAPPC4	118790689	118791366	Panc1_7722	openGene2openGene	RA
metabolic	Panc1	rs7187776	chr16	28880144	rs8055138	ENSG00000177548	ENST00000357573	RABEP2	28879619	28880438	Panc1_13450	openGene2openGene	T1D
metabolic	Panc1	rs663743	chr11	64285685	rs887314	ENSG00000173486	ENST00000309366	FKBP2	64284207	64286023	Panc1_6726	openGene2openGene	T1D
metabolic	Panc1	rs444210	chr6	166957198	rs150189585	ENSG00000213066	ENST00000349556	CEP43	166956090	166957549	Panc1_31711	openGene2openGene	CRO
metabolic	Panc1	rs4976646	chr5	177363161	rs67111717	ENSG00000169223	ENST00000514458	LMAN2	177362947	177363450	Panc1_28979	ocr2openGene	MS
metabolic	Panc1	rs36014129	chr6	26199675	rs34961555	ENSG00000196787	ENST00000359193	H2AC11	26198859	26199944	Panc1_29541	openGene2openGene	SLE
metabolic	Panc1	rs11246217	chr11	575408	rs56333810	ENSG00000174775	ENST00000451590	HRAS	575195	576704	Panc1_5713	openGene2openGene	SLE
metabolic	Panc1	rs2017445	chr12	56041720	rs705705	ENSG00000065361	ENST00000551085	ERBB3	56041518	56041965	Panc1_8814	openGene2openGene	VIT
metabolic	Panc1	rs663743	chr11	64285685	rs887314	ENSG00000149743	ENST00000394546	TRPT1	64284207	64286023	Panc1_6726	openGene2openGene	T1D
metabolic	Panc1	rs12445568	chr16	30958236	rs62055866	ENSG00000099364	ENST00000565690	FBXL19	30957441	30958535	Panc1_13530	openGene2openGene	PSO
metabolic	Panc1	rs2233424	chr6	44265183	rs2233434	ENSG00000157593	ENST00000619636	SLC35B2	44264891	44265814	Panc1_30170	openGene2openGene	RA
metabolic	Panc1	rs149010539	chr3	49673997	chr3:49711430	ENSG00000173402	ENST00000452317	DAG1	49673618	49674680	Panc1_23676	openGene2openGene	CRO
metabolic	Panc1	rs12445568	chr16	30958236	rs62055866	ENSG00000099364	ENST00000338343	FBXL19	30957441	30958535	Panc1_13530	openGene2openGene	PSO
metabolic	Panc1	rs5758343	chr22	41413633	rs202635	ENSG00000100412	ENST00000677554	ACO2	41413485	41414263	Panc1_22927	ocr2openGene	ALG
metabolic	Panc1	rs773125	chr12	56042145	rs1131017	ENSG00000185664	ENST00000548493	PMEL	56042043	56042326	Panc1_8815	openGene2openGene	RA
metabolic	Panc1	rs1170436	chr16	68539392	rs1170443	ENSG00000141076	ENST00000568448	UTP4	68538935	68539842	Panc1_13798	openGene2openGene	SLE
metabolic	Panc1	rs4810485	chr20	46118343	rs1883832	ENSG00000124140	ENST00000413737	SLC12A5	46117856	46118396	Panc1_21933	openGene2openGene	SLE
metabolic	Panc1	rs11246217	chr11	575800	rs34793529	ENSG00000177106	ENST00000528770	EPS8L2	575195	576704	Panc1_5713	openGene2openGene	SLE
metabolic	Panc1	rs5758343	chr22	41413899	rs132919	ENSG00000100412	ENST00000679320	ACO2	41413485	41414263	Panc1_22927	ocr2openGene	ALG
metabolic	Panc1	rs773125	chr12	56042145	rs1131017	ENSG00000185664	ENST00000552882	PMEL	56042043	56042326	Panc1_8815	openGene2openGene	RA
metabolic	Panc1	rs10876864	chr12	56080024	rs7297175	ENSG00000139613	ENST00000347471	SMARCC2	56079753	56080190	Panc1_8818	openGene2openGene	ALG
metabolic	Panc1	rs773125	chr12	56042145	rs1131017	ENSG00000123374	ENST00000440311	CDK2	56042043	56042326	Panc1_8815	openGene2openGene	RA
metabolic	Panc1	rs7187776	chr16	28880144	rs8055138	ENSG00000261766	ENST00000567731	ENSG00000261766	28879619	28880438	Panc1_13450	openGene2openGene	T1D
metabolic	Panc1	rs2066819	chr12	56267121	rs60542959	ENSG00000139613	ENST00000347471	SMARCC2	56266660	56267351	Panc1_8833	openGene2openGene	PSO
metabolic	Panc1	rs5758343	chr22	41444403	rs106860	ENSG00000100412	ENST00000466237	ACO2	41444348	41444653	Panc1_22928	ocr2openGene	ALG
metabolic	Panc1	rs5743618	chr4	38857718	rs17616481	ENSG00000207944	ENST00000385209	MIR574	38857662	38858126	Panc1_25799	openGene2openGene	ALG
metabolic	Panc1	rs9469899	chr6	34792177	rs6457791	ENSG00000124562	ENST00000374018	SNRPC	34791426	34792753	Panc1_29952	openGene2openGene	GD
metabolic	Panc1	rs663743	chr11	64284975	rs2510066	ENSG00000173153	ENST00000539594	ESRRA	64284207	64286023	Panc1_6726	openGene2openGene	T1D
metabolic	Panc1	rs11246217	chr11	575800	rs34793529	ENSG00000177106	ENST00000530452	EPS8L2	575195	576704	Panc1_5713	openGene2openGene	SLE
metabolic	Panc1	rs4690229	chr4	973657	rs13137144	ENSG00000127419	ENST00000504744	TMEM175	973348	973962	Panc1_25542	openGene2openGene	SLE
metabolic	Panc1	rs3801810	chr7	26857820	rs3801807	ENSG00000233429	ENST00000425358	HOTAIRM1	26857428	26857927	Panc1_32296	openGene2openGene	CRO
metabolic	Panc1	rs63406760	chr12	123364549	rs7485502	ENSG00000111328	ENST00000535979	CDK2AP1	123364306	123365999	Panc1_9773	openGene2openGene	ALG
metabolic	Panc1	rs10876864	chr12	56080024	rs7297175	ENSG00000123374	ENST00000354056	CDK2	56079753	56080190	Panc1_8818	openGene2openGene	ALG
metabolic	Panc1	rs444210	chr6	166957483	rs2149083	ENSG00000213066	ENST00000494781	CEP43	166956090	166957549	Panc1_31711	openGene2openGene	CRO
metabolic	Panc1	rs11246217	chr11	575800	rs34793529	ENSG00000174775	ENST00000311189	HRAS	575195	576704	Panc1_5713	openGene2openGene	SLE
metabolic	Panc1	rs10876864	chr12	56042145	rs1131017	ENSG00000170473	ENST00000557259	PYM1	56042043	56042326	Panc1_8815	openGene2openGene	ALG
metabolic	Panc1	rs4976646	chr5	177367190	rs12654812	ENSG00000198055	ENST00000528793	GRK6	177366729	177367582	Panc1_28980	openGene2openGene	MS
metabolic	Panc1	rs1800693	chr12	6341779	rs767455	ENSG00000067182	ENST00000538363	TNFRSF1A	6341690	6342201	Panc1_8188	openGene2openGene	MS
metabolic	Panc1	rs10883723	chr10	102502871	rs2296590	ENSG00000107862	ENST00000678767	GBF1	102502620	102503135	Panc1_5146	openGene2openGene	ALG
metabolic	Panc1	rs4690229	chr4	973551	rs113075206	ENSG00000127419	ENST00000515492	TMEM175	973348	973962	Panc1_25542	openGene2openGene	SLE
metabolic	Panc1	rs4690229	chr4	973551	rs113075206	ENSG00000178950	ENST00000314167	GAK	973348	973962	Panc1_25542	openGene2openGene	SLE
metabolic	Panc1	rs11246217	chr11	575800	rs34793529	ENSG00000099834	ENST00000529337	CDHR5	575195	576704	Panc1_5713	openGene2openGene	SLE
metabolic	Panc1	rs773125	chr12	56042145	rs1131017	ENSG00000123374	ENST00000556276	CDK2	56042043	56042326	Panc1_8815	openGene2openGene	RA
metabolic	Panc1	rs28449958	chr16	28880144	rs8055138	ENSG00000169682	ENST00000561868	SPNS1	28879619	28880438	Panc1_13450	openGene2openGene	IBD
metabolic	Panc1	rs2371108	chr3	27715527	rs2371108	ENSG00000206559	ENST00000420223	ZCWPW2	27714841	27715707	Panc1_23370	openGene2openGene	MS
metabolic	Panc1	rs78865465	chr12	55974117	rs75639074	ENSG00000065357	ENST00000546878	DGKA	55973447	55974211	Panc1_8811	openGene2openGene	T1D
metabolic	Panc1	rs78865465	chr12	55974117	rs75639074	ENSG00000065357	ENST00000549629	DGKA	55973447	55974211	Panc1_8811	openGene2openGene	T1D
metabolic	Panc1	rs773125	chr12	56042145	rs1131017	ENSG00000185664	ENST00000548689	PMEL	56042043	56042326	Panc1_8815	openGene2openGene	RA
metabolic	Panc1	rs3801810	chr7	26865151	rs73069540	ENSG00000253552	ENST00000521159	HOXA-AS2	26864283	26865198	Panc1_32299	openGene2openGene	CRO
metabolic	Panc1	rs78865465	chr12	55974117	rs75639074	ENSG00000170473	ENST00000302533	PYM1	55973447	55974211	Panc1_8811	openGene2openGene	T1D
metabolic	Panc1	rs28449958	chr16	28822933	rs201131521	ENSG00000196296	ENST00000562185	ATP2A1	28822507	28823291	Panc1_13446	openGene2openGene	IBD
metabolic	Panc1	rs3801810	chr7	26865151	rs73069540	ENSG00000277694	ENST00000619311	ENSG00000277694	26864283	26865198	Panc1_32299	openGene2openGene	CRO
metabolic	Panc1	rs773125	chr12	56042145	rs1131017	ENSG00000257449	ENST00000551846	ENSG00000257449	56042043	56042326	Panc1_8815	openGene2openGene	RA
metabolic	Panc1	rs78865465	chr12	55974117	rs75639074	ENSG00000123353	ENST00000550836	ORMDL2	55973447	55974211	Panc1_8811	openGene2openGene	T1D
metabolic	Panc1	rs12445568	chr16	31033362	rs58726213	ENSG00000099377	ENST00000562932	HSD3B7	31033105	31033861	Panc1_13534	openGene2openGene	PSO
metabolic	Panc1	rs7705826	chr5	132390140	rs274553	ENSG00000197536	ENST00000612967	IRF1-AS1	132389633	132390239	Panc1_28104	ocr2openGene	CRO
metabolic	Panc1	rs28449958	chr16	28863226	rs62037367	ENSG00000177548	ENST00000357573	RABEP2	28863217	28863964	Panc1_13449	openGene2openGene	IBD
metabolic	Panc1	rs444210	chr6	166957511	rs2769346	ENSG00000213066	ENST00000494781	CEP43	166956090	166957549	Panc1_31711	openGene2openGene	CRO
metabolic	Panc1	rs9469899	chr6	34792385	rs7769961	ENSG00000124562	ENST00000244520	SNRPC	34791426	34792753	Panc1_29952	openGene2openGene	GD
metabolic	Panc1	rs28449958	chr16	28863883	rs11864750	ENSG00000177548	ENST00000570030	RABEP2	28863217	28863964	Panc1_13449	openGene2openGene	IBD
metabolic	Panc1	rs5758343	chr22	41544520	rs28623192	ENSG00000100412	ENST00000678819	ACO2	41543934	41544788	Panc1_22932	openGene2openGene	ALG
metabolic	Panc1	rs243332	chr16	11255821	rs243332	ENSG00000038532	ENST00000409552	CLEC16A	11255480	11256420	Panc1_13216	openGene2openGene	CRO
metabolic	Panc1	rs17323934	chr7	26864711	rs17323934	ENSG00000274396	ENST00000617934	ENSG00000274396	26864283	26865198	Panc1_32299	openGene2openGene	T1D
metabolic	Panc1	rs12445568	chr16	30958236	rs62055866	ENSG00000099364	ENST00000471231	FBXL19	30957441	30958535	Panc1_13530	openGene2openGene	PSO
metabolic	Panc1	rs1860545	chr12	6341779	rs767455	ENSG00000111319	ENST00000396966	SCNN1A	6341690	6342201	Panc1_8188	openGene2openGene	AS
metabolic	Panc1	rs5758343	chr22	41414166	rs132920	ENSG00000100412	ENST00000679320	ACO2	41413485	41414263	Panc1_22927	ocr2openGene	ALG
metabolic	Panc1	rs5758343	chr22	41413619	rs202634	ENSG00000100412	ENST00000677554	ACO2	41413485	41414263	Panc1_22927	ocr2openGene	ALG
metabolic	Panc1	rs2304206	chr19	49677009	rs975484	ENSG00000126453	ENST00000594157	BCL2L12	49676619	49677341	Panc1_17805	openGene2openGene	VIT
metabolic	Panc1	rs766751473	chr5	132389637	rs11748193	ENSG00000164405	ENST00000378667	UQCRQ	132389633	132390239	Panc1_28104	openGene2openGene	T1D
metabolic	Panc1	rs4810485	chr20	46118343	rs1883832	ENSG00000124140	ENST00000454036	SLC12A5	46117856	46118396	Panc1_21933	openGene2openGene	SLE
metabolic	Panc1	rs28449958	chr16	28863801	rs7198606	ENSG00000177548	ENST00000570030	RABEP2	28863217	28863964	Panc1_13449	openGene2openGene	IBD
metabolic	Panc1	rs28449958	chr16	28880144	rs8055138	ENSG00000168488	ENST00000382686	ATXN2L	28879619	28880438	Panc1_13450	openGene2openGene	IBD
metabolic	Panc1	rs2017445	chr12	56041720	rs705705	ENSG00000065361	ENST00000546884	ERBB3	56041518	56041965	Panc1_8814	openGene2openGene	VIT
metabolic	Panc1	rs78865465	chr12	55974117	rs75639074	ENSG00000065357	ENST00000555218	DGKA	55973447	55974211	Panc1_8811	openGene2openGene	T1D
metabolic	Panc1	rs3801810	chr7	26864711	rs17323934	ENSG00000253552	ENST00000521687	HOXA-AS2	26864283	26865198	Panc1_32299	openGene2openGene	CRO
metabolic	Panc1	rs2017445	chr12	56041628	rs705704	ENSG00000065361	ENST00000683653	ERBB3	56041518	56041965	Panc1_8814	openGene2openGene	VIT
metabolic	Panc1	rs7187776	chr16	28824359	rs149808056	ENSG00000196296	ENST00000563975	ATP2A1	28823594	28824538	Panc1_13447	openGene2openGene	T1D
metabolic	Panc1	rs1170436	chr16	68539161	rs1170445	ENSG00000286140	ENST00000306585	DERPC	68538935	68539842	Panc1_13798	openGene2openGene	SLE
metabolic	Panc1	rs1701704	chr12	56041628	rs705704	ENSG00000182796	ENST00000636659	TMEM198B	56041518	56041965	Panc1_8814	openGene2openGene	T1D
metabolic	Panc1	rs2304206	chr19	49677009	rs975484	ENSG00000126456	ENST00000593337	IRF3	49676619	49677341	Panc1_17805	openGene2openGene	VIT
metabolic	Panc1	rs112006329	chr11	575800	rs34793529	ENSG00000177106	ENST00000528770	EPS8L2	575195	576704	Panc1_5713	openGene2openGene	SLE
metabolic	Panc1	rs10876864	chr12	56080024	rs7297175	ENSG00000065357	ENST00000548378	DGKA	56079753	56080190	Panc1_8818	openGene2openGene	ALG
metabolic	Panc1	rs773125	chr12	56042145	rs1131017	ENSG00000139531	ENST00000547586	SUOX	56042043	56042326	Panc1_8815	openGene2openGene	RA
metabolic	Panc1	rs12445568	chr16	30958236	rs62055866	ENSG00000099364	ENST00000562798	FBXL19	30957441	30958535	Panc1_13530	openGene2openGene	PSO
metabolic	Panc1	rs7187776	chr16	28880144	rs8055138	ENSG00000177548	ENST00000564579	RABEP2	28879619	28880438	Panc1_13450	openGene2openGene	T1D
metabolic	Panc1	rs7130753	chr11	111602364	rs59921976	ENSG00000086848	ENST00000619129	ALG9	111601951	111603205	Panc1_7591	openGene2openGene	ALG
metabolic	Panc1	rs7187776	chr16	28880144	rs8055138	ENSG00000176953	ENST00000565752	NFATC2IP	28879619	28880438	Panc1_13450	openGene2openGene	T1D
metabolic	Panc1	rs181826	chr5	142145415	rs249642	ENSG00000113552	ENST00000504424	GNPDA1	142145344	142145893	Panc1_28365	ocr2openGene	CRO
metabolic	Panc1	rs766751473	chr5	132389637	rs11748193	ENSG00000283782	ENST00000638504	ENSG00000283782	132389633	132390239	Panc1_28104	openGene2openGene	T1D
metabolic	Panc1	rs7187776	chr16	28824359	rs149808056	ENSG00000260442	ENST00000686664	ATP2A1-AS1	28823594	28824538	Panc1_13447	openGene2openGene	T1D
metabolic	Panc1	rs444210	chr6	166957500	rs2149084	ENSG00000213066	ENST00000349556	CEP43	166956090	166957549	Panc1_31711	openGene2openGene	CRO
metabolic	Panc1	rs10876864	chr12	56042145	rs1131017	ENSG00000170473	ENST00000398213	PYM1	56042043	56042326	Panc1_8815	openGene2openGene	ALG
metabolic	Panc1	rs4810485	chr20	46118343	rs1883832	ENSG00000124140	ENST00000428198	SLC12A5	46117856	46118396	Panc1_21933	openGene2openGene	SLE
metabolic	Panc1	rs2256814	chr20	63740688	rs1741708	ENSG00000101246	ENST00000619493	ARFRP1	63740632	63741332	Panc1_22226	openGene2openGene	MS
metabolic	Panc1	rs1701704	chr12	56041628	rs705704	ENSG00000065361	ENST00000683059	ERBB3	56041518	56041965	Panc1_8814	openGene2openGene	T1D
metabolic	Panc1	rs2371108	chr3	27715527	rs2371108	ENSG00000206559	ENST00000383768	ZCWPW2	27714841	27715707	Panc1_23370	openGene2openGene	MS
metabolic	Panc1	rs4810485	chr20	46118343	rs1883832	ENSG00000124140	ENST00000628272	SLC12A5	46117856	46118396	Panc1_21933	openGene2openGene	SLE
metabolic	Panc1	rs78865465	chr12	55974117	rs75639074	ENSG00000065357	ENST00000546995	DGKA	55973447	55974211	Panc1_8811	openGene2openGene	T1D
metabolic	Panc1	rs4810485	chr20	46118343	rs1883832	ENSG00000124140	ENST00000626695	SLC12A5	46117856	46118396	Panc1_21933	openGene2openGene	SLE
metabolic	Panc1	rs3801810	chr7	26864711	rs17323934	ENSG00000272801	ENST00000498652	ENSG00000272801	26864283	26865198	Panc1_32299	openGene2openGene	CRO
metabolic	Panc1	rs2066819	chr12	56267121	rs60542959	ENSG00000062485	ENST00000550044	CS	56266660	56267351	Panc1_8833	openGene2openGene	PSO
metabolic	Panc1	rs10876864	chr12	56080024	rs7297175	ENSG00000139613	ENST00000394023	SMARCC2	56079753	56080190	Panc1_8818	openGene2openGene	ALG
metabolic	Panc1	rs60920700	chr3	119559610	rs41271391	ENSG00000272967	ENST00000609385	ENSG00000272967	119559539	119560289	Panc1_24176	openGene2openGene	VIT
metabolic	Panc1	rs36014129	chr6	26021644	rs41266779	ENSG00000278637	ENST00000617569	H4C1	26021073	26022017	Panc1_29521	openGene2openGene	SLE
metabolic	Panc1	rs694739	chr11	64284975	rs2510066	ENSG00000173264	ENST00000411458	GPR137	64284207	64286023	Panc1_6726	openGene2openGene	MS
metabolic	Panc1	rs73029013	chr11	128452081	rs55954110	ENSG00000289398	ENST00000687472	ENSG00000289398	128451723	128452124	Panc1_7956	ocr2openGene	SLE
metabolic	Panc1	rs9469899	chr6	34792107	rs6934662	ENSG00000124562	ENST00000374018	SNRPC	34791426	34792753	Panc1_29952	openGene2openGene	GD
metabolic	Panc1	rs1048990	chr14	35292469	rs1048990	ENSG00000100890	ENST00000250377	PRORP	35292097	35292885	Panc1_10786	openGene2openGene	ALG
metabolic	Panc1	rs7187776	chr16	28880144	rs8055138	ENSG00000177548	ENST00000562590	RABEP2	28879619	28880438	Panc1_13450	openGene2openGene	T1D
metabolic	Panc1	rs7187776	chr16	28863883	rs11864750	ENSG00000196296	ENST00000563975	ATP2A1	28863217	28863964	Panc1_13449	openGene2openGene	T1D
metabolic	Panc1	rs7187776	chr16	28880144	rs8055138	ENSG00000177548	ENST00000562475	RABEP2	28879619	28880438	Panc1_13450	openGene2openGene	T1D
metabolic	Panc1	rs12232003	chr12	53180847	rs59218377	ENSG00000123349	ENST00000351500	PFDN5	53179998	53181406	Panc1_8715	openGene2openGene	T1D
metabolic	Panc1	rs7130753	chr11	111602364	rs59921976	ENSG00000086848	ENST00000613181	ALG9	111601951	111603205	Panc1_7591	openGene2openGene	ALG
metabolic	Panc1	rs2066819	chr12	56334216	rs2371494	ENSG00000062485	ENST00000547298	CS	56333623	56334441	Panc1_8836	openGene2openGene	PSO
metabolic	Panc1	rs444210	chr6	166957198	rs150189585	ENSG00000213066	ENST00000494781	CEP43	166956090	166957549	Panc1_31711	openGene2openGene	CRO
metabolic	Panc1	rs4690229	chr4	973657	rs13137144	ENSG00000127419	ENST00000514453	TMEM175	973348	973962	Panc1_25542	openGene2openGene	SLE
metabolic	Panc1	rs28449958	chr16	28863226	rs62037367	ENSG00000177548	ENST00000561803	RABEP2	28863217	28863964	Panc1_13449	openGene2openGene	IBD
metabolic	Panc1	rs7130753	chr11	111602364	rs59921976	ENSG00000137720	ENST00000529270	C11orf1	111601951	111603205	Panc1_7591	openGene2openGene	ALG
metabolic	Panc1	rs1800693	chr12	6341779	rs767455	ENSG00000067182	ENST00000539372	TNFRSF1A	6341690	6342201	Panc1_8188	openGene2openGene	MS
metabolic	Panc1	rs28449958	chr16	28880144	rs8055138	ENSG00000169682	ENST00000564476	SPNS1	28879619	28880438	Panc1_13450	openGene2openGene	IBD
metabolic	Panc1	rs2256814	chr20	63740688	rs1741708	ENSG00000101246	ENST00000618568	ARFRP1	63740632	63741332	Panc1_22226	openGene2openGene	MS
metabolic	Panc1	rs1170436	chr16	68539161	rs1170445	ENSG00000141076	ENST00000568448	UTP4	68538935	68539842	Panc1_13798	openGene2openGene	SLE
metabolic	Panc1	rs112006329	chr11	575800	rs34793529	ENSG00000174775	ENST00000397596	HRAS	575195	576704	Panc1_5713	openGene2openGene	SLE
metabolic	Panc1	rs3801810	chr7	26864711	rs17323934	ENSG00000253552	ENST00000521159	HOXA-AS2	26864283	26865198	Panc1_32299	openGene2openGene	CRO
metabolic	Panc1	rs8070345	chr17	59843171	rs2645479	ENSG00000062716	ENST00000591315	VMP1	59842867	59844649	Panc1_15187	ocr2openGene	MS
metabolic	Panc1	rs28449958	chr16	28863226	rs62037367	ENSG00000177548	ENST00000570030	RABEP2	28863217	28863964	Panc1_13449	openGene2openGene	IBD
metabolic	Panc1	rs663743	chr11	64285685	rs887314	ENSG00000173486	ENST00000535135	FKBP2	64284207	64286023	Panc1_6726	openGene2openGene	T1D
metabolic	Panc1	rs1701704	chr12	56041628	rs705704	ENSG00000170473	ENST00000302533	PYM1	56041518	56041965	Panc1_8814	openGene2openGene	T1D
metabolic	Panc1	rs78865465	chr12	55974117	rs75639074	ENSG00000065361	ENST00000546884	ERBB3	55973447	55974211	Panc1_8811	openGene2openGene	T1D
metabolic	Panc1	rs12946510	chr17	39754115	rs2941522	ENSG00000141736	ENST00000578709	ERBB2	39753710	39754758	Panc1_14706	ocr2openGene	MS
metabolic	Panc1	rs149010539	chr3	49673997	chr3:49711430	ENSG00000173402	ENST00000308775	DAG1	49673618	49674680	Panc1_23676	openGene2openGene	CRO
metabolic	Panc1	rs12421615	chr11	64284975	rs2510066	ENSG00000149743	ENST00000546133	TRPT1	64284207	64286023	Panc1_6726	openGene2openGene	VIT
metabolic	Panc1	rs5758343	chr22	41544367	rs11554327	ENSG00000100412	ENST00000676959	ACO2	41543934	41544788	Panc1_22932	openGene2openGene	ALG
metabolic	Panc1	rs1701704	chr12	56041628	rs705704	ENSG00000065357	ENST00000394147	DGKA	56041518	56041965	Panc1_8814	openGene2openGene	T1D
metabolic	Panc1	rs1860545	chr12	6341779	rs767455	ENSG00000111319	ENST00000543585	SCNN1A	6341690	6342201	Panc1_8188	openGene2openGene	AS
metabolic	Panc1	rs17323934	chr7	26857820	rs3801807	ENSG00000274396	ENST00000617934	ENSG00000274396	26857428	26857927	Panc1_32296	openGene2openGene	T1D
metabolic	Panc1	rs9926533	chr16	31074149	rs2303222	ENSG00000167397	ENST00000394971	VKORC1	31074143	31074825	Panc1_13538	openGene2openGene	SLE
metabolic	Panc1	rs533646	chr11	118689860	rs4938529	ENSG00000186166	ENST00000334418	CENATAC	118689621	118690604	Panc1_7720	openGene2openGene	MS
metabolic	Panc1	rs3197999	chr3	50299601	rs34136796	ENSG00000214706	ENST00000436390	IFRD2	50299065	50299884	Panc1_23702	openGene2openGene	IBD
metabolic	Panc1	rs28449958	chr16	28863801	rs7198606	ENSG00000177548	ENST00000357573	RABEP2	28863217	28863964	Panc1_13449	openGene2openGene	IBD
metabolic	Panc1	rs12421615	chr11	64285685	rs887314	ENSG00000173153	ENST00000406310	ESRRA	64284207	64286023	Panc1_6726	openGene2openGene	VIT
metabolic	Panc1	rs5758343	chr22	41544520	rs28623192	ENSG00000100412	ENST00000678269	ACO2	41543934	41544788	Panc1_22932	openGene2openGene	ALG
metabolic	Panc1	rs2304206	chr19	49677009	rs975484	ENSG00000126453	ENST00000598306	BCL2L12	49676619	49677341	Panc1_17805	openGene2openGene	VIT
metabolic	Panc1	rs12445568	chr16	30958236	rs62055866	ENSG00000099364	ENST00000427128	FBXL19	30957441	30958535	Panc1_13530	openGene2openGene	PSO
metabolic	Panc1	rs3801810	chr7	26864711	rs17323934	ENSG00000253552	ENST00000517550	HOXA-AS2	26864283	26865198	Panc1_32299	openGene2openGene	CRO
metabolic	Panc1	rs28449958	chr16	28880144	rs8055138	ENSG00000168488	ENST00000564656	ATXN2L	28879619	28880438	Panc1_13450	openGene2openGene	IBD
metabolic	Panc1	rs7187776	chr16	28880144	rs8055138	ENSG00000177548	ENST00000358201	RABEP2	28879619	28880438	Panc1_13450	openGene2openGene	T1D
metabolic	Panc1	rs36016881	chr1	7961850	rs200968609	ENSG00000142599	ENST00000460659	RERE	7961177	7962022	Panc1_189	openGene2openGene	IBD
metabolic	Panc1	rs766751473	chr5	132389637	rs11748193	ENSG00000164405	ENST00000496429	UQCRQ	132389633	132390239	Panc1_28104	openGene2openGene	T1D
metabolic	Panc1	rs1860545	chr12	6341779	rs767455	ENSG00000111319	ENST00000543768	SCNN1A	6341690	6342201	Panc1_8188	openGene2openGene	AS
metabolic	Panc1	rs2017445	chr12	56041628	rs705704	ENSG00000139531	ENST00000547586	SUOX	56041518	56041965	Panc1_8814	openGene2openGene	VIT
metabolic	Panc1	rs1170436	chr16	68539161	rs1170445	ENSG00000141076	ENST00000567015	UTP4	68538935	68539842	Panc1_13798	openGene2openGene	SLE
metabolic	Panc1	rs78865465	chr12	55974117	rs75639074	ENSG00000065361	ENST00000683653	ERBB3	55973447	55974211	Panc1_8811	openGene2openGene	T1D
metabolic	Panc1	rs1701704	chr12	56041628	rs705704	ENSG00000065361	ENST00000267101	ERBB3	56041518	56041965	Panc1_8814	openGene2openGene	T1D
metabolic	Panc1	rs1048990	chr14	35122110	rs28365850	ENSG00000151327	ENST00000556858	FAM177A1	35121668	35122321	Panc1_10783	openGene2openGene	ALG
metabolic	Panc1	rs28449958	chr16	28880144	rs8055138	ENSG00000177548	ENST00000564579	RABEP2	28879619	28880438	Panc1_13450	openGene2openGene	IBD
metabolic	Panc1	rs2066819	chr12	56267121	rs60542959	ENSG00000139613	ENST00000550859	SMARCC2	56266660	56267351	Panc1_8833	openGene2openGene	PSO
metabolic	Panc1	rs773125	chr12	56042145	rs1131017	ENSG00000139531	ENST00000546833	SUOX	56042043	56042326	Panc1_8815	openGene2openGene	RA
metabolic	Panc1	rs1701704	chr12	56041628	rs705704	ENSG00000065357	ENST00000557080	DGKA	56041518	56041965	Panc1_8814	openGene2openGene	T1D
metabolic	Panc1	rs60920700	chr3	119560068	rs68180496	ENSG00000183833	ENST00000475093	CFAP91	119559539	119560289	Panc1_24176	openGene2openGene	VIT
metabolic	Panc1	rs7187776	chr16	28846324	rs7187776	ENSG00000196296	ENST00000536376	ATP2A1	28845890	28846833	Panc1_13448	openGene2openGene	T1D
metabolic	Panc1	rs2066819	chr12	56334353	rs79824801	ENSG00000181852	ENST00000551711	RNF41	56333623	56334441	Panc1_8836	openGene2openGene	PSO
metabolic	Panc1	rs444210	chr6	166957483	rs2149083	ENSG00000213066	ENST00000349556	CEP43	166956090	166957549	Panc1_31711	openGene2openGene	CRO
metabolic	Panc1	rs9469899	chr6	34792548	rs7752060	ENSG00000124562	ENST00000244520	SNRPC	34791426	34792753	Panc1_29952	openGene2openGene	GD
metabolic	Panc1	rs2066819	chr12	56333921	rs80317430	ENSG00000181852	ENST00000551711	RNF41	56333623	56334441	Panc1_8836	openGene2openGene	PSO
metabolic	Panc1	rs112006329	chr11	575408	rs56333810	ENSG00000174775	ENST00000397596	HRAS	575195	576704	Panc1_5713	openGene2openGene	SLE
metabolic	Panc1	rs28449958	chr16	28880144	rs8055138	ENSG00000168488	ENST00000566080	ATXN2L	28879619	28880438	Panc1_13450	openGene2openGene	IBD
metabolic	Panc1	rs7187776	chr16	28880144	rs8055138	ENSG00000177548	ENST00000568703	RABEP2	28879619	28880438	Panc1_13450	openGene2openGene	T1D
metabolic	Panc1	rs12087340	chr1	85276285	rs12562182	ENSG00000097096	ENST00000234668	SYDE2	85276166	85277089	Panc1_1606	openGene2openGene	MS
metabolic	Panc1	rs7130753	chr11	111602364	rs59921976	ENSG00000086848	ENST00000531154	ALG9	111601951	111603205	Panc1_7591	openGene2openGene	ALG
metabolic	Panc1	rs7187776	chr16	28880144	rs8055138	ENSG00000177548	ENST00000544477	RABEP2	28879619	28880438	Panc1_13450	openGene2openGene	T1D
metabolic	Panc1	rs4690229	chr4	973657	rs13137144	ENSG00000127419	ENST00000515492	TMEM175	973348	973962	Panc1_25542	openGene2openGene	SLE
metabolic	Panc1	rs2304206	chr19	49677009	rs975484	ENSG00000126456	ENST00000597636	IRF3	49676619	49677341	Panc1_17805	openGene2openGene	VIT
metabolic	Panc1	rs2256814	chr20	63740688	rs1741708	ENSG00000101246	ENST00000612157	ARFRP1	63740632	63741332	Panc1_22226	openGene2openGene	MS
metabolic	Panc1	rs773125	chr12	56042145	rs1131017	ENSG00000139531	ENST00000550478	SUOX	56042043	56042326	Panc1_8815	openGene2openGene	RA
metabolic	Panc1	rs11246217	chr11	575800	rs34793529	ENSG00000174775	ENST00000482021	HRAS	575195	576704	Panc1_5713	openGene2openGene	SLE
metabolic	Panc1	rs2017445	chr12	56041628	rs705704	ENSG00000065361	ENST00000546884	ERBB3	56041518	56041965	Panc1_8814	openGene2openGene	VIT
metabolic	Panc1	rs2304206	chr19	49677009	rs975484	ENSG00000126453	ENST00000246785	BCL2L12	49676619	49677341	Panc1_17805	openGene2openGene	VIT
metabolic	Panc1	rs1170436	chr16	68539384	rs1170444	ENSG00000286140	ENST00000306585	DERPC	68538935	68539842	Panc1_13798	openGene2openGene	SLE
metabolic	Panc1	rs112006329	chr11	575408	rs56333810	ENSG00000099834	ENST00000349570	CDHR5	575195	576704	Panc1_5713	openGene2openGene	SLE
metabolic	Panc1	rs10876864	chr12	56080024	rs7297175	ENSG00000065357	ENST00000402956	DGKA	56079753	56080190	Panc1_8818	openGene2openGene	ALG
metabolic	Panc1	rs7130753	chr11	111602364	rs59921976	ENSG00000086848	ENST00000398006	ALG9	111601951	111603205	Panc1_7591	openGene2openGene	ALG
metabolic	Panc1	rs12232003	chr12	53180847	rs59218377	ENSG00000257337	ENST00000656120	ENSG00000257337	53179998	53181406	Panc1_8715	openGene2openGene	T1D
metabolic	Panc1	rs36014129	chr6	26189128	rs13204572	ENSG00000282988	ENST00000635641	ENSG00000282988	26188399	26189336	Panc1_29538	openGene2openGene	SLE
metabolic	Panc1	rs55893453	chr2	24920539	rs112215462	ENSG00000224165	ENST00000445389	DNAJC27-AS1	24919798	24920844	Panc1_18406	openGene2openGene	T1D
metabolic	Panc1	rs10876864	chr12	56080024	rs7297175	ENSG00000123374	ENST00000554619	CDK2	56079753	56080190	Panc1_8818	openGene2openGene	ALG
metabolic	Panc1	rs9469899	chr6	34792451	rs7769820	ENSG00000124562	ENST00000244520	SNRPC	34791426	34792753	Panc1_29952	openGene2openGene	GD
metabolic	Panc1	rs3801810	chr7	26865151	rs73069540	ENSG00000105991	ENST00000643460	HOXA1	26864283	26865198	Panc1_32299	openGene2openGene	CRO
metabolic	Panc1	rs1701704	chr12	56041628	rs705704	ENSG00000065357	ENST00000547535	DGKA	56041518	56041965	Panc1_8814	openGene2openGene	T1D
metabolic	Panc1	rs63406760	chr12	122966218	rs4148856	ENSG00000182196	ENST00000442210	ARL6IP4	122965876	122966800	Panc1_9759	openGene2openGene	ALG
metabolic	Panc1	rs7187776	chr16	28880144	rs8055138	ENSG00000177548	ENST00000563577	RABEP2	28879619	28880438	Panc1_13450	openGene2openGene	T1D
metabolic	Panc1	rs63406760	chr12	122966218	rs4148856	ENSG00000182196	ENST00000412505	ARL6IP4	122965876	122966800	Panc1_9759	openGene2openGene	ALG
metabolic	Panc1	rs12445568	chr16	30958236	rs62055866	ENSG00000099364	ENST00000562319	FBXL19	30957441	30958535	Panc1_13530	openGene2openGene	PSO
metabolic	Panc1	rs34835	chr16	28554346	rs7191618	ENSG00000261832	ENST00000636766	ENSG00000261832	28553805	28554658	Panc1_13444	openGene2openGene	T1D
metabolic	Panc1	rs4976646	chr5	177367190	rs12654812	ENSG00000198055	ENST00000355958	GRK6	177366729	177367582	Panc1_28980	openGene2openGene	MS
metabolic	Panc1	rs12445568	chr16	31033362	rs58726213	ENSG00000275263	ENST00000614997	ENSG00000275263	31033105	31033861	Panc1_13534	openGene2openGene	PSO
metabolic	Panc1	rs28449958	chr16	28880144	rs8055138	ENSG00000168488	ENST00000325215	ATXN2L	28879619	28880438	Panc1_13450	openGene2openGene	IBD
metabolic	Panc1	rs11246217	chr11	575800	rs34793529	ENSG00000177106	ENST00000526380	EPS8L2	575195	576704	Panc1_5713	openGene2openGene	SLE
metabolic	Panc1	rs2017445	chr12	56041628	rs705704	ENSG00000139531	ENST00000266971	SUOX	56041518	56041965	Panc1_8814	openGene2openGene	VIT
metabolic	Panc1	rs7130753	chr11	111602364	rs59921976	ENSG00000086848	ENST00000530723	ALG9	111601951	111603205	Panc1_7591	openGene2openGene	ALG
metabolic	Panc1	rs28449958	chr16	28863883	rs11864750	ENSG00000196296	ENST00000563975	ATP2A1	28863217	28863964	Panc1_13449	openGene2openGene	IBD
metabolic	Panc1	rs694739	chr11	64284975	rs2510066	ENSG00000173264	ENST00000539851	GPR137	64284207	64286023	Panc1_6726	openGene2openGene	MS
metabolic	Panc1	rs1701704	chr12	56041628	rs705704	ENSG00000257390	ENST00000546837	ENSG00000257390	56041518	56041965	Panc1_8814	openGene2openGene	T1D
metabolic	Panc1	rs663743	chr11	64285685	rs887314	ENSG00000173486	ENST00000449942	FKBP2	64284207	64286023	Panc1_6726	openGene2openGene	T1D
metabolic	Panc1	rs12445568	chr16	31033362	rs58726213	ENSG00000099377	ENST00000262520	HSD3B7	31033105	31033861	Panc1_13534	openGene2openGene	PSO
metabolic	Panc1	rs55893453	chr2	24920539	rs112215462	ENSG00000224165	ENST00000690413	DNAJC27-AS1	24919798	24920844	Panc1_18406	openGene2openGene	T1D
metabolic	Panc1	rs12946510	chr17	39754115	rs2941522	ENSG00000141736	ENST00000445658	ERBB2	39753710	39754758	Panc1_14706	ocr2openGene	MS
metabolic	Panc1	rs2256814	chr20	63740688	rs1741708	ENSG00000197114	ENST00000478385	ZGPAT	63740632	63741332	Panc1_22226	openGene2openGene	MS
metabolic	Panc1	rs10876864	chr12	56042145	rs1131017	ENSG00000170473	ENST00000454792	PYM1	56042043	56042326	Panc1_8815	openGene2openGene	ALG
metabolic	Panc1	rs4690229	chr4	973657	rs13137144	ENSG00000127419	ENST00000505734	TMEM175	973348	973962	Panc1_25542	openGene2openGene	SLE
metabolic	Panc1	rs9469899	chr6	34792107	rs6934662	ENSG00000124562	ENST00000244520	SNRPC	34791426	34792753	Panc1_29952	openGene2openGene	GD
metabolic	Panc1	rs5758343	chr22	41413619	rs202634	ENSG00000100412	ENST00000466237	ACO2	41413485	41414263	Panc1_22927	ocr2openGene	ALG
metabolic	Panc1	rs7187776	chr16	28880144	rs8055138	ENSG00000177548	ENST00000561803	RABEP2	28879619	28880438	Panc1_13450	openGene2openGene	T1D
metabolic	Panc1	rs444210	chr6	166956409	rs1044059	ENSG00000071242	ENST00000511034	RPS6KA2	166956090	166957549	Panc1_31711	openGene2openGene	CRO
metabolic	Panc1	rs444210	chr6	166957483	rs2149083	ENSG00000071242	ENST00000265678	RPS6KA2	166956090	166957549	Panc1_31711	openGene2openGene	CRO
metabolic	Panc1	rs4252665	chr17	39739722	rs9896940	ENSG00000161395	ENST00000584620	PGAP3	39739278	39739731	Panc1_14705	openGene2openGene	SLE
metabolic	Panc1	rs12232003	chr12	53180847	rs59218377	ENSG00000123349	ENST00000550069	PFDN5	53179998	53181406	Panc1_8715	openGene2openGene	T1D
metabolic	Panc1	rs12946510	chr17	39754115	rs2941522	ENSG00000141736	ENST00000582648	ERBB2	39753710	39754758	Panc1_14706	ocr2openGene	MS
metabolic	Panc1	rs2304206	chr19	49677009	rs975484	ENSG00000126456	ENST00000377139	IRF3	49676619	49677341	Panc1_17805	openGene2openGene	VIT
metabolic	Panc1	rs2066819	chr12	56267121	rs60542959	ENSG00000139613	ENST00000550164	SMARCC2	56266660	56267351	Panc1_8833	openGene2openGene	PSO
metabolic	Panc1	rs10876864	chr12	56080024	rs7297175	ENSG00000065357	ENST00000553783	DGKA	56079753	56080190	Panc1_8818	openGene2openGene	ALG
metabolic	Panc1	rs7187776	chr16	28863801	rs7198606	ENSG00000196296	ENST00000562185	ATP2A1	28863217	28863964	Panc1_13449	openGene2openGene	T1D
metabolic	Panc1	rs694739	chr11	64285685	rs887314	ENSG00000173153	ENST00000406310	ESRRA	64284207	64286023	Panc1_6726	openGene2openGene	MS
metabolic	Panc1	rs773125	chr12	56042145	rs1131017	ENSG00000185664	ENST00000549418	PMEL	56042043	56042326	Panc1_8815	openGene2openGene	RA
metabolic	Panc1	rs1170436	chr16	68539384	rs1170444	ENSG00000141076	ENST00000568448	UTP4	68538935	68539842	Panc1_13798	openGene2openGene	SLE
metabolic	Panc1	rs9469899	chr6	34792548	rs7752060	ENSG00000124562	ENST00000374018	SNRPC	34791426	34792753	Panc1_29952	openGene2openGene	GD
metabolic	Panc1	rs2066819	chr12	56267121	rs60542959	ENSG00000062485	ENST00000551473	CS	56266660	56267351	Panc1_8833	openGene2openGene	PSO
metabolic	Panc1	rs444210	chr6	166956409	rs1044059	ENSG00000071242	ENST00000265678	RPS6KA2	166956090	166957549	Panc1_31711	openGene2openGene	CRO
metabolic	Panc1	rs1701704	chr12	56041628	rs705704	ENSG00000065361	ENST00000551242	ERBB3	56041518	56041965	Panc1_8814	openGene2openGene	T1D
metabolic	Panc1	rs10876864	chr12	56042145	rs1131017	ENSG00000170473	ENST00000302533	PYM1	56042043	56042326	Panc1_8815	openGene2openGene	ALG
metabolic	Panc1	rs9469899	chr6	34792104	rs13215181	ENSG00000124562	ENST00000374018	SNRPC	34791426	34792753	Panc1_29952	openGene2openGene	GD
metabolic	Panc1	rs533646	chr11	118689860	rs4938529	ENSG00000186166	ENST00000534656	CENATAC	118689621	118690604	Panc1_7720	openGene2openGene	MS
metabolic	Panc1	rs9469899	chr6	34792451	rs7769820	ENSG00000124562	ENST00000374018	SNRPC	34791426	34792753	Panc1_29952	openGene2openGene	GD
metabolic	Panc1	rs55893453	chr2	24920539	rs112215462	ENSG00000224165	ENST00000691716	DNAJC27-AS1	24919798	24920844	Panc1_18406	openGene2openGene	T1D
metabolic	Panc1	rs2017445	chr12	56041720	rs705705	ENSG00000065361	ENST00000684500	ERBB3	56041518	56041965	Panc1_8814	openGene2openGene	VIT
metabolic	Panc1	rs7187776	chr16	28880144	rs8055138	ENSG00000177548	ENST00000567483	RABEP2	28879619	28880438	Panc1_13450	openGene2openGene	T1D
metabolic	Panc1	rs740474	chr5	141636721	rs1421896	ENSG00000113555	ENST00000512221	PCDH12	141636247	141637663	Panc1_28349	openGene2openGene	ALG
metabolic	Panc1	rs5758343	chr22	41544367	rs11554327	ENSG00000100412	ENST00000216254	ACO2	41543934	41544788	Panc1_22932	openGene2openGene	ALG
metabolic	Panc1	rs1701704	chr12	56041628	rs705704	ENSG00000065361	ENST00000683653	ERBB3	56041518	56041965	Panc1_8814	openGene2openGene	T1D
metabolic	Panc1	rs1701704	chr12	56041628	rs705704	ENSG00000065361	ENST00000549672	ERBB3	56041518	56041965	Panc1_8814	openGene2openGene	T1D
metabolic	Panc1	rs3197999	chr3	50299601	rs34136796	ENSG00000214706	ENST00000414734	IFRD2	50299065	50299884	Panc1_23702	openGene2openGene	IBD
metabolic	Panc1	rs7187776	chr16	28880144	rs8055138	ENSG00000177548	ENST00000570030	RABEP2	28879619	28880438	Panc1_13450	openGene2openGene	T1D
metabolic	Panc1	rs5758343	chr22	41413633	rs202635	ENSG00000100412	ENST00000678394	ACO2	41413485	41414263	Panc1_22927	ocr2openGene	ALG
metabolic	Panc1	rs2017445	chr12	56041628	rs705704	ENSG00000065361	ENST00000551242	ERBB3	56041518	56041965	Panc1_8814	openGene2openGene	VIT
metabolic	Panc1	rs73029013	chr11	128452081	rs55954110	ENSG00000289398	ENST00000691497	ENSG00000289398	128451723	128452124	Panc1_7956	ocr2openGene	SLE
metabolic	Panc1	rs11246217	chr11	575800	rs34793529	ENSG00000177106	ENST00000531348	EPS8L2	575195	576704	Panc1_5713	openGene2openGene	SLE
metabolic	Panc1	rs12232003	chr12	53180847	rs59218377	ENSG00000123349	ENST00000677199	PFDN5	53179998	53181406	Panc1_8715	openGene2openGene	T1D
metabolic	Panc1	rs7130753	chr11	111602364	rs59921976	ENSG00000086848	ENST00000614444	ALG9	111601951	111603205	Panc1_7591	openGene2openGene	ALG
metabolic	Panc1	rs1048990	chr14	35122110	rs28365850	ENSG00000100906	ENST00000555371	NFKBIA	35121668	35122321	Panc1_10783	openGene2openGene	ALG
metabolic	Panc1	rs7187776	chr16	28863801	rs7198606	ENSG00000196296	ENST00000357084	ATP2A1	28863217	28863964	Panc1_13449	openGene2openGene	T1D
metabolic	Panc1	rs4239702	chr20	46118343	rs1883832	ENSG00000124140	ENST00000454036	SLC12A5	46117856	46118396	Panc1_21933	openGene2openGene	CRO
metabolic	Panc1	rs766751473	chr5	132389637	rs11748193	ENSG00000164405	ENST00000378665	UQCRQ	132389633	132390239	Panc1_28104	openGene2openGene	T1D
metabolic	Panc1	rs5758343	chr22	41413899	rs132919	ENSG00000100412	ENST00000678600	ACO2	41413485	41414263	Panc1_22927	ocr2openGene	ALG
metabolic	Panc1	rs12946510	chr17	39754115	rs2941522	ENSG00000141736	ENST00000584450	ERBB2	39753710	39754758	Panc1_14706	ocr2openGene	MS
metabolic	Panc1	rs2304206	chr19	49677009	rs975484	ENSG00000126453	ENST00000598979	BCL2L12	49676619	49677341	Panc1_17805	openGene2openGene	VIT
metabolic	Panc1	rs17849502	chr1	183471396	rs41272536	ENSG00000162704	ENST00000367534	ARPC5	183471050	183472614	Panc1_2796	openGene2openGene	SLE
metabolic	Panc1	rs444210	chr6	166957483	rs2149083	ENSG00000071242	ENST00000511034	RPS6KA2	166956090	166957549	Panc1_31711	openGene2openGene	CRO
metabolic	Panc1	rs17849501	chr1	183471396	rs41272536	ENSG00000162704	ENST00000462965	ARPC5	183471050	183472614	Panc1_2796	openGene2openGene	SLE
metabolic	Panc1	rs12946510	chr17	39868373	rs11557466	ENSG00000264968	ENST00000578802	ENSG00000264968	39868112	39868772	Panc1_14707	openGene2openGene	MS
metabolic	Panc1	rs1701704	chr12	56041628	rs705704	ENSG00000065361	ENST00000549061	ERBB3	56041518	56041965	Panc1_8814	openGene2openGene	T1D
metabolic	Panc1	rs1048990	chr14	35122110	rs28365850	ENSG00000100906	ENST00000557100	NFKBIA	35121668	35122321	Panc1_10783	openGene2openGene	ALG
metabolic	Panc1	rs444210	chr6	166957198	rs150189585	ENSG00000071242	ENST00000507350	RPS6KA2	166956090	166957549	Panc1_31711	openGene2openGene	CRO
metabolic	Panc1	rs12087340	chr1	85276474	rs1060843	ENSG00000097096	ENST00000234668	SYDE2	85276166	85277089	Panc1_1606	openGene2openGene	MS
metabolic	Panc1	rs12199481	chr6	158939454	rs12198180	ENSG00000233893	ENST00000451712	EZR-AS1	158938780	158939889	Panc1_31591	ocr2openGene	SLE
metabolic	Panc1	rs12445568	chr16	31033576	rs12445650	ENSG00000275263	ENST00000614997	ENSG00000275263	31033105	31033861	Panc1_13534	openGene2openGene	PSO
metabolic	Panc1	rs7187776	chr16	28880144	rs8055138	ENSG00000176953	ENST00000562977	NFATC2IP	28879619	28880438	Panc1_13450	openGene2openGene	T1D
metabolic	Panc1	rs60920700	chr3	119559610	rs41271391	ENSG00000183833	ENST00000483134	CFAP91	119559539	119560289	Panc1_24176	openGene2openGene	VIT
metabolic	Panc1	rs3801810	chr7	26853905	rs3213853	ENSG00000276528	ENST00000622675	ENSG00000276528	26853854	26854076	Panc1_32295	ocr2openGene	CRO
metabolic	Panc1	rs7130753	chr11	111602364	rs59921976	ENSG00000086848	ENST00000618252	ALG9	111601951	111603205	Panc1_7591	openGene2openGene	ALG
metabolic	Panc1	rs12232003	chr12	53180847	rs59218377	ENSG00000123349	ENST00000628881	PFDN5	53179998	53181406	Panc1_8715	openGene2openGene	T1D
metabolic	Panc1	rs444210	chr6	166957198	rs150189585	ENSG00000071242	ENST00000511034	RPS6KA2	166956090	166957549	Panc1_31711	openGene2openGene	CRO
metabolic	Panc1	rs10876864	chr12	56080024	rs7297175	ENSG00000111540	ENST00000551459	RAB5B	56079753	56080190	Panc1_8818	openGene2openGene	ALG
metabolic	Panc1	rs10876864	chr12	56042145	rs1131017	ENSG00000123353	ENST00000243045	ORMDL2	56042043	56042326	Panc1_8815	openGene2openGene	ALG
metabolic	Panc1	rs4976646	chr5	177363161	rs67111717	ENSG00000169223	ENST00000513877	LMAN2	177362947	177363450	Panc1_28979	ocr2openGene	MS
metabolic	Panc1	rs444210	chr6	166957500	rs2149084	ENSG00000071242	ENST00000265678	RPS6KA2	166956090	166957549	Panc1_31711	openGene2openGene	CRO
metabolic	Panc1	rs12232003	chr12	53180847	rs59218377	ENSG00000123349	ENST00000549759	PFDN5	53179998	53181406	Panc1_8715	openGene2openGene	T1D
metabolic	Panc1	rs1701704	chr12	56041628	rs705704	ENSG00000065361	ENST00000411731	ERBB3	56041518	56041965	Panc1_8814	openGene2openGene	T1D
metabolic	Panc1	rs28449958	chr16	28880144	rs8055138	ENSG00000168488	ENST00000570200	ATXN2L	28879619	28880438	Panc1_13450	openGene2openGene	IBD
metabolic	Panc1	rs11246217	chr11	575408	rs56333810	ENSG00000099834	ENST00000349570	CDHR5	575195	576704	Panc1_5713	openGene2openGene	SLE
metabolic	Panc1	rs7130753	chr11	111602364	rs59921976	ENSG00000086848	ENST00000612489	ALG9	111601951	111603205	Panc1_7591	openGene2openGene	ALG
metabolic	Panc1	rs2304206	chr19	49677009	rs975484	ENSG00000126456	ENST00000598808	IRF3	49676619	49677341	Panc1_17805	openGene2openGene	VIT
metabolic	Panc1	rs12142199	chr1	1308516	rs61766198	ENSG00000131591	ENST00000480643	C1orf159	1307875	1308737	Panc1_28	openGene2openGene	SLE
metabolic	Panc1	rs149010539	chr3	49673997	chr3:49711430	ENSG00000173402	ENST00000435508	DAG1	49673618	49674680	Panc1_23676	openGene2openGene	CRO
metabolic	Panc1	rs5758343	chr22	41444403	rs106860	ENSG00000100412	ENST00000677427	ACO2	41444348	41444653	Panc1_22928	ocr2openGene	ALG
metabolic	Panc1	rs10883723	chr10	102503918	rs3818470	ENSG00000107862	ENST00000677947	GBF1	102503685	102504081	Panc1_5147	openGene2openGene	ALG
metabolic	Panc1	rs10876864	chr12	56042145	rs1131017	ENSG00000205323	ENST00000552080	SARNP	56042043	56042326	Panc1_8815	openGene2openGene	ALG
metabolic	Panc1	rs12575600	chr11	128448505	rs12282268	ENSG00000289398	ENST00000685705	ENSG00000289398	128448472	128448906	Panc1_7955	ocr2openGene	SLE
metabolic	Panc1	rs28449958	chr16	28880144	rs8055138	ENSG00000168488	ENST00000565971	ATXN2L	28879619	28880438	Panc1_13450	openGene2openGene	IBD
metabolic	Panc1	rs11246217	chr11	575800	rs34793529	ENSG00000177106	ENST00000524763	EPS8L2	575195	576704	Panc1_5713	openGene2openGene	SLE
metabolic	Panc1	rs444210	chr6	166957500	rs2149084	ENSG00000071242	ENST00000511034	RPS6KA2	166956090	166957549	Panc1_31711	openGene2openGene	CRO
metabolic	Panc1	rs243332	chr16	11255821	rs243332	ENSG00000038532	ENST00000409790	CLEC16A	11255480	11256420	Panc1_13216	openGene2openGene	CRO
metabolic	Panc1	rs55893453	chr2	24920539	rs112215462	ENSG00000224165	ENST00000653368	DNAJC27-AS1	24919798	24920844	Panc1_18406	openGene2openGene	T1D
metabolic	Panc1	rs12421615	chr11	64285685	rs887314	ENSG00000278359	ENST00000615925	MIR7155	64284207	64286023	Panc1_6726	openGene2openGene	VIT
metabolic	Panc1	rs2017445	chr12	56041628	rs705704	ENSG00000257390	ENST00000546837	ENSG00000257390	56041518	56041965	Panc1_8814	openGene2openGene	VIT
metabolic	Panc1	rs7187776	chr16	28863226	rs62037367	ENSG00000177548	ENST00000562590	RABEP2	28863217	28863964	Panc1_13449	openGene2openGene	T1D
metabolic	Panc1	rs7187776	chr16	28863883	rs11864750	ENSG00000177548	ENST00000562590	RABEP2	28863217	28863964	Panc1_13449	openGene2openGene	T1D
metabolic	Panc1	rs7187776	chr16	28863226	rs62037367	ENSG00000196296	ENST00000562185	ATP2A1	28863217	28863964	Panc1_13449	openGene2openGene	T1D
metabolic	Panc1	rs11246217	chr11	575408	rs56333810	ENSG00000174775	ENST00000397596	HRAS	575195	576704	Panc1_5713	openGene2openGene	SLE
metabolic	Panc1	rs13205210	chr6	34757701	rs7743724	ENSG00000272288	ENST00000689838	ILRUN-AS1	34757278	34757725	Panc1_29951	openGene2openGene	SLE
metabolic	Panc1	rs1048990	chr14	35292469	rs1048990	ENSG00000100890	ENST00000605201	PRORP	35292097	35292885	Panc1_10786	openGene2openGene	ALG
metabolic	Panc1	rs12232003	chr12	53180847	rs59218377	ENSG00000123349	ENST00000677326	PFDN5	53179998	53181406	Panc1_8715	openGene2openGene	T1D
metabolic	Panc1	rs4690229	chr4	973657	rs13137144	ENSG00000127419	ENST00000510493	TMEM175	973348	973962	Panc1_25542	openGene2openGene	SLE
metabolic	Panc1	rs4976646	chr5	177367190	rs12654812	ENSG00000198055	ENST00000355472	GRK6	177366729	177367582	Panc1_28980	openGene2openGene	MS
metabolic	Panc1	rs12087340	chr1	85276474	rs1060843	ENSG00000097096	ENST00000341460	SYDE2	85276166	85277089	Panc1_1606	openGene2openGene	MS
metabolic	Panc1	rs2066819	chr12	56267121	rs60542959	ENSG00000062485	ENST00000552688	CS	56266660	56267351	Panc1_8833	openGene2openGene	PSO
metabolic	Panc1	rs28449958	chr16	28880144	rs8055138	ENSG00000168488	ENST00000562867	ATXN2L	28879619	28880438	Panc1_13450	openGene2openGene	IBD
metabolic	Panc1	rs11246217	chr11	575800	rs34793529	ENSG00000174775	ENST00000397596	HRAS	575195	576704	Panc1_5713	openGene2openGene	SLE
metabolic	Panc1	rs10876864	chr12	56007301	rs10876864	ENSG00000170473	ENST00000547925	PYM1	56007281	56008259	Panc1_8813	openGene2openGene	ALG
metabolic	Panc1	rs1463485	chr17	75855710	rs1463485	ENSG00000132481	ENST00000587774	TRIM47	75855019	75856199	Panc1_15472	openGene2openGene	SLE
metabolic	Panc1	rs12421615	chr11	64284975	rs2510066	ENSG00000149743	ENST00000541928	TRPT1	64284207	64286023	Panc1_6726	openGene2openGene	VIT
metabolic	Panc1	rs4795397	chr17	39868373	rs11557466	ENSG00000204913	ENST00000377924	LRRC3C	39868112	39868772	Panc1_14707	openGene2openGene	IBD
metabolic	Panc1	rs28449958	chr16	28880144	rs8055138	ENSG00000177548	ENST00000562475	RABEP2	28879619	28880438	Panc1_13450	openGene2openGene	IBD
metabolic	Panc1	rs28449958	chr16	28863883	rs11864750	ENSG00000177548	ENST00000357573	RABEP2	28863217	28863964	Panc1_13449	openGene2openGene	IBD
metabolic	Panc1	rs13205210	chr6	34757701	rs7743724	ENSG00000272288	ENST00000687757	ILRUN-AS1	34757278	34757725	Panc1_29951	openGene2openGene	SLE
metabolic	Panc1	rs10876864	chr12	56042145	rs1131017	ENSG00000170473	ENST00000408946	PYM1	56042043	56042326	Panc1_8815	openGene2openGene	ALG
metabolic	Panc1	rs12232003	chr12	53180847	rs59218377	ENSG00000123349	ENST00000678256	PFDN5	53179998	53181406	Panc1_8715	openGene2openGene	T1D
metabolic	Panc1	rs7512552	chr1	150487216	rs3840449	ENSG00000264553	ENST00000581735	MIR4257	150487136	150487595	Panc1_2117	openGene2openGene	ECZ
metabolic	Panc1	rs1463485	chr17	75855927	rs936394	ENSG00000132481	ENST00000587339	TRIM47	75855019	75856199	Panc1_15472	openGene2openGene	SLE
metabolic	Panc1	rs36016881	chr1	7961680	rs17523802	ENSG00000142599	ENST00000492766	RERE	7961177	7962022	Panc1_189	openGene2openGene	IBD
metabolic	Panc1	rs1701704	chr12	56041628	rs705704	ENSG00000065361	ENST00000550869	ERBB3	56041518	56041965	Panc1_8814	openGene2openGene	T1D
metabolic	Panc1	rs444210	chr6	166957511	rs2769346	ENSG00000071242	ENST00000511034	RPS6KA2	166956090	166957549	Panc1_31711	openGene2openGene	CRO
metabolic	Panc1	rs2304206	chr19	49677009	rs975484	ENSG00000126453	ENST00000246784	BCL2L12	49676619	49677341	Panc1_17805	openGene2openGene	VIT
metabolic	Panc1	rs1463485	chr17	75855927	rs936394	ENSG00000132481	ENST00000586495	TRIM47	75855019	75856199	Panc1_15472	openGene2openGene	SLE
metabolic	Panc1	rs17849502	chr1	183471396	rs41272536	ENSG00000162704	ENST00000462965	ARPC5	183471050	183472614	Panc1_2796	openGene2openGene	SLE
metabolic	Panc1	rs10936599	chr3	169764547	rs2293607	ENSG00000085274	ENST00000602751	MYNN	169764538	169765343	Panc1_24968	openGene2openGene	CEL
metabolic	Panc1	rs11246217	chr11	575408	rs56333810	ENSG00000099834	ENST00000526077	CDHR5	575195	576704	Panc1_5713	openGene2openGene	SLE
metabolic	Panc1	rs12421615	chr11	64284975	rs2510066	ENSG00000149743	ENST00000544286	TRPT1	64284207	64286023	Panc1_6726	openGene2openGene	VIT
metabolic	Panc1	rs28449958	chr16	28863883	rs11864750	ENSG00000177548	ENST00000358201	RABEP2	28863217	28863964	Panc1_13449	openGene2openGene	IBD
metabolic	Panc1	rs8070345	chr17	59843171	rs2645479	ENSG00000062716	ENST00000592106	VMP1	59842867	59844649	Panc1_15187	ocr2openGene	MS
metabolic	Panc1	rs773125	chr12	56042145	rs1131017	ENSG00000123374	ENST00000553376	CDK2	56042043	56042326	Panc1_8815	openGene2openGene	RA
metabolic	Panc1	rs60920700	chr3	119559846	rs41271393	ENSG00000183833	ENST00000475093	CFAP91	119559539	119560289	Panc1_24176	openGene2openGene	VIT
metabolic	Panc1	rs4795397	chr17	39868373	rs11557466	ENSG00000264968	ENST00000578478	ENSG00000264968	39868112	39868772	Panc1_14707	openGene2openGene	IBD
metabolic	Panc1	rs2066819	chr12	56267121	rs60542959	ENSG00000062485	ENST00000548041	CS	56266660	56267351	Panc1_8833	openGene2openGene	PSO
metabolic	Panc1	rs11246217	chr11	575408	rs56333810	ENSG00000177106	ENST00000531471	EPS8L2	575195	576704	Panc1_5713	openGene2openGene	SLE
metabolic	Panc1	rs7187776	chr16	28863801	rs7198606	ENSG00000177548	ENST00000562590	RABEP2	28863217	28863964	Panc1_13449	openGene2openGene	T1D
metabolic	Panc1	rs33980500	chr6	111592059	rs33980500	ENSG00000056972	ENST00000340026	TRAF3IP2	111591095	111592283	Panc1_30827	ocr2openGene	PSO
metabolic	Panc1	rs11755393	chr6	34792385	rs7769961	ENSG00000272288	ENST00000687757	ILRUN-AS1	34791426	34792753	Panc1_29952	openGene2openGene	SLE
metabolic	Panc1	rs1701704	chr12	56041628	rs705704	ENSG00000065361	ENST00000546884	ERBB3	56041518	56041965	Panc1_8814	openGene2openGene	T1D
metabolic	Panc1	rs2066819	chr12	56267121	rs60542959	ENSG00000062485	ENST00000551968	CS	56266660	56267351	Panc1_8833	openGene2openGene	PSO
metabolic	Panc1	rs7187776	chr16	28846324	rs7187776	ENSG00000196296	ENST00000562185	ATP2A1	28845890	28846833	Panc1_13448	openGene2openGene	T1D
metabolic	Panc1	rs444210	chr6	166957500	rs2149084	ENSG00000071242	ENST00000507350	RPS6KA2	166956090	166957549	Panc1_31711	openGene2openGene	CRO
metabolic	Panc1	rs12142199	chr1	1308516	rs61766198	ENSG00000175756	ENST00000338338	AURKAIP1	1307875	1308737	Panc1_28	openGene2openGene	SLE
metabolic	Panc1	rs36016881	chr1	7961850	rs200968609	ENSG00000142599	ENST00000492766	RERE	7961177	7962022	Panc1_189	openGene2openGene	IBD
metabolic	Panc1	rs11755393	chr6	34792548	rs7752060	ENSG00000272288	ENST00000687757	ILRUN-AS1	34791426	34792753	Panc1_29952	openGene2openGene	SLE
metabolic	Panc1	rs2017445	chr12	56041720	rs705705	ENSG00000065361	ENST00000551242	ERBB3	56041518	56041965	Panc1_8814	openGene2openGene	VIT
metabolic	Panc1	rs1701704	chr12	56041628	rs705704	ENSG00000065361	ENST00000551085	ERBB3	56041518	56041965	Panc1_8814	openGene2openGene	T1D
metabolic	Panc1	rs7187776	chr16	28824359	rs149808056	ENSG00000196296	ENST00000536376	ATP2A1	28823594	28824538	Panc1_13447	openGene2openGene	T1D
metabolic	Panc1	rs1170436	chr16	68539384	rs1170444	ENSG00000141076	ENST00000567015	UTP4	68538935	68539842	Panc1_13798	openGene2openGene	SLE
metabolic	Panc1	rs2256814	chr20	63740688	rs1741708	ENSG00000197114	ENST00000468235	ZGPAT	63740632	63741332	Panc1_22226	openGene2openGene	MS
metabolic	Panc1	rs1463485	chr17	75855927	rs936394	ENSG00000132481	ENST00000585333	TRIM47	75855019	75856199	Panc1_15472	openGene2openGene	SLE
metabolic	Panc1	rs11246217	chr11	575800	rs34793529	ENSG00000177106	ENST00000532545	EPS8L2	575195	576704	Panc1_5713	openGene2openGene	SLE
metabolic	Panc1	rs1860545	chr12	6341779	rs767455	ENSG00000111319	ENST00000360168	SCNN1A	6341690	6342201	Panc1_8188	openGene2openGene	AS
metabolic	Panc1	rs7187776	chr16	28880144	rs8055138	ENSG00000177548	ENST00000564473	RABEP2	28879619	28880438	Panc1_13450	openGene2openGene	T1D
metabolic	Panc1	rs112006329	chr11	575800	rs34793529	ENSG00000099834	ENST00000526077	CDHR5	575195	576704	Panc1_5713	openGene2openGene	SLE
metabolic	Panc1	rs7187776	chr16	28880144	rs8055138	ENSG00000177548	ENST00000561501	RABEP2	28879619	28880438	Panc1_13450	openGene2openGene	T1D
metabolic	Panc1	rs2017445	chr12	56041720	rs705705	ENSG00000139531	ENST00000550340	SUOX	56041518	56041965	Panc1_8814	openGene2openGene	VIT
metabolic	Panc1	rs2256814	chr20	63740688	rs1741708	ENSG00000101246	ENST00000622789	ARFRP1	63740632	63741332	Panc1_22226	openGene2openGene	MS
metabolic	Panc1	rs663743	chr11	64284975	rs2510066	ENSG00000173153	ENST00000000442	ESRRA	64284207	64286023	Panc1_6726	openGene2openGene	T1D
metabolic	Panc1	rs2017445	chr12	56041720	rs705705	ENSG00000257390	ENST00000546837	ENSG00000257390	56041518	56041965	Panc1_8814	openGene2openGene	VIT
metabolic	Panc1	rs36016881	chr1	7961913	rs35675666	ENSG00000142599	ENST00000460659	RERE	7961177	7962022	Panc1_189	openGene2openGene	IBD
metabolic	Panc1	rs34840245	chr6	34757701	rs7743724	ENSG00000272288	ENST00000606971	ILRUN-AS1	34757278	34757725	Panc1_29951	openGene2openGene	SLE
metabolic	Panc1	rs1701704	chr12	56041628	rs705704	ENSG00000065361	ENST00000682431	ERBB3	56041518	56041965	Panc1_8814	openGene2openGene	T1D
metabolic	Panc1	rs34840245	chr6	34757701	rs7743724	ENSG00000272288	ENST00000687757	ILRUN-AS1	34757278	34757725	Panc1_29951	openGene2openGene	SLE
metabolic	Panc1	rs694739	chr11	64284975	rs2510066	ENSG00000173153	ENST00000406310	ESRRA	64284207	64286023	Panc1_6726	openGene2openGene	MS
metabolic	Panc1	rs79157249	chr11	118917808	rs73575424	ENSG00000110367	ENST00000531971	DDX6	118917555	118917912	Panc1_7731	ocr2openGene	CRO
metabolic	Panc1	rs2066819	chr12	56267121	rs60542959	ENSG00000062485	ENST00000547298	CS	56266660	56267351	Panc1_8833	openGene2openGene	PSO
metabolic	Panc1	rs17323934	chr7	26865151	rs73069540	ENSG00000254369	ENST00000524304	HOXA-AS3	26864283	26865198	Panc1_32299	openGene2openGene	T1D
metabolic	Panc1	rs1463485	chr17	75855710	rs1463485	ENSG00000132481	ENST00000587339	TRIM47	75855019	75856199	Panc1_15472	openGene2openGene	SLE
metabolic	Panc1	rs10876864	chr12	56042145	rs1131017	ENSG00000205323	ENST00000552207	SARNP	56042043	56042326	Panc1_8815	openGene2openGene	ALG
metabolic	Panc1	rs444210	chr6	166957198	rs150189585	ENSG00000071242	ENST00000265678	RPS6KA2	166956090	166957549	Panc1_31711	openGene2openGene	CRO
metabolic	Panc1	rs2066819	chr12	56267121	rs60542959	ENSG00000062485	ENST00000551253	CS	56266660	56267351	Panc1_8833	openGene2openGene	PSO
metabolic	Panc1	rs1463485	chr17	75855710	rs1463485	ENSG00000132481	ENST00000585333	TRIM47	75855019	75856199	Panc1_15472	openGene2openGene	SLE
metabolic	Panc1	rs444210	chr6	166957511	rs2769346	ENSG00000071242	ENST00000265678	RPS6KA2	166956090	166957549	Panc1_31711	openGene2openGene	CRO
metabolic	Panc1	rs10790268	chr11	118790689	rs57494551	ENSG00000239726	ENST00000471754	RN7SL688P	118790689	118791366	Panc1_7722	openGene2openGene	RA
metabolic	Panc1	rs28449958	chr16	28880144	rs8055138	ENSG00000168488	ENST00000563314	ATXN2L	28879619	28880438	Panc1_13450	openGene2openGene	IBD
metabolic	Panc1	rs1463485	chr17	75855710	rs1463485	ENSG00000132481	ENST00000586495	TRIM47	75855019	75856199	Panc1_15472	openGene2openGene	SLE
metabolic	Panc1	rs5758343	chr22	41381909	rs2234059	ENSG00000100403	ENST00000486331	ZC3H7B	41381011	41382323	Panc1_22925	openGene2openGene	ALG
metabolic	Panc1	rs79157249	chr11	118917808	rs73575424	ENSG00000110367	ENST00000526070	DDX6	118917555	118917912	Panc1_7731	ocr2openGene	CRO
metabolic	Panc1	rs2066819	chr12	56267121	rs60542959	ENSG00000062485	ENST00000551936	CS	56266660	56267351	Panc1_8833	openGene2openGene	PSO
metabolic	Panc1	rs149010539	chr3	49673997	chr3:49711430	ENSG00000173402	ENST00000673708	DAG1	49673618	49674680	Panc1_23676	openGene2openGene	CRO
metabolic	Panc1	rs444210	chr6	166957483	rs2149083	ENSG00000071242	ENST00000507350	RPS6KA2	166956090	166957549	Panc1_31711	openGene2openGene	CRO
metabolic	Panc1	rs12142199	chr1	1308516	rs61766198	ENSG00000224969	ENST00000458555	ENSG00000224969	1307875	1308737	Panc1_28	openGene2openGene	SLE
metabolic	Panc1	rs4795397	chr17	39868373	rs11557466	ENSG00000264968	ENST00000582263	ENSG00000264968	39868112	39868772	Panc1_14707	openGene2openGene	IBD
metabolic	Panc1	rs112006329	chr11	575408	rs56333810	ENSG00000177106	ENST00000526651	EPS8L2	575195	576704	Panc1_5713	openGene2openGene	SLE
metabolic	Panc1	rs12946510	chr17	39754115	rs2941522	ENSG00000141736	ENST00000584601	ERBB2	39753710	39754758	Panc1_14706	ocr2openGene	MS
metabolic	Panc1	rs12087340	chr1	85276285	rs12562182	ENSG00000097096	ENST00000696556	SYDE2	85276166	85277089	Panc1_1606	openGene2openGene	MS
metabolic	Panc1	rs1170436	chr16	68539392	rs1170443	ENSG00000141076	ENST00000567015	UTP4	68538935	68539842	Panc1_13798	openGene2openGene	SLE
metabolic	Panc1	rs28449958	chr16	28880144	rs8055138	ENSG00000168488	ENST00000564304	ATXN2L	28879619	28880438	Panc1_13450	openGene2openGene	IBD
metabolic	Panc1	rs28449958	chr16	28880144	rs8055138	ENSG00000168488	ENST00000340394	ATXN2L	28879619	28880438	Panc1_13450	openGene2openGene	IBD
metabolic	Panc1	rs12575600	chr11	128448505	rs12282268	ENSG00000289398	ENST00000687472	ENSG00000289398	128448472	128448906	Panc1_7955	ocr2openGene	SLE
metabolic	Panc1	rs7187776	chr16	28824359	rs149808056	ENSG00000196296	ENST00000562185	ATP2A1	28823594	28824538	Panc1_13447	openGene2openGene	T1D
metabolic	Panc1	rs10876864	chr12	56042145	rs1131017	ENSG00000170473	ENST00000547925	PYM1	56042043	56042326	Panc1_8815	openGene2openGene	ALG
metabolic	Panc1	rs2247314	chr6	166957044	rs2757041	ENSG00000272980	ENST00000609590	ENSG00000272980	166956090	166957549	Panc1_31711	openGene2openGene	VIT
metabolic	Panc1	rs28449958	chr16	28863883	rs11864750	ENSG00000177548	ENST00000562590	RABEP2	28863217	28863964	Panc1_13449	openGene2openGene	IBD
metabolic	Panc1	rs12087340	chr1	85276285	rs12562182	ENSG00000097096	ENST00000341460	SYDE2	85276166	85277089	Panc1_1606	openGene2openGene	MS
metabolic	Panc1	rs2017445	chr12	56041720	rs705705	ENSG00000139531	ENST00000550121	SUOX	56041518	56041965	Panc1_8814	openGene2openGene	VIT
metabolic	Panc1	rs12946510	chr17	39754115	rs2941522	ENSG00000141736	ENST00000584014	ERBB2	39753710	39754758	Panc1_14706	ocr2openGene	MS
metabolic	Panc1	rs28449958	chr16	28880144	rs8055138	ENSG00000177548	ENST00000567483	RABEP2	28879619	28880438	Panc1_13450	openGene2openGene	IBD
metabolic	Panc1	rs12087340	chr1	85276474	rs1060843	ENSG00000097096	ENST00000696556	SYDE2	85276166	85277089	Panc1_1606	openGene2openGene	MS
metabolic	Panc1	rs36016881	chr1	7961913	rs35675666	ENSG00000142599	ENST00000492766	RERE	7961177	7962022	Panc1_189	openGene2openGene	IBD
metabolic	Panc1	rs11590283	chr1	1308516	rs61766198	ENSG00000224969	ENST00000458555	ENSG00000224969	1307875	1308737	Panc1_28	openGene2openGene	SLE
metabolic	Panc1	rs10876864	chr12	56080024	rs7297175	ENSG00000170473	ENST00000547925	PYM1	56079753	56080190	Panc1_8818	openGene2openGene	ALG
metabolic	Panc1	rs10876864	chr12	56042145	rs1131017	ENSG00000170473	ENST00000549939	PYM1	56042043	56042326	Panc1_8815	openGene2openGene	ALG
metabolic	Panc1	rs10876864	chr12	56042145	rs1131017	ENSG00000273890	ENST00000615146	ENSG00000273890	56042043	56042326	Panc1_8815	openGene2openGene	ALG
metabolic	Panc1	rs7187776	chr16	28846324	rs7187776	ENSG00000196296	ENST00000563975	ATP2A1	28845890	28846833	Panc1_13448	openGene2openGene	T1D
metabolic	Panc1	rs112006329	chr11	575408	rs56333810	ENSG00000099834	ENST00000526077	CDHR5	575195	576704	Panc1_5713	openGene2openGene	SLE
metabolic	Panc1	rs2017445	chr12	56041628	rs705704	ENSG00000065361	ENST00000684500	ERBB3	56041518	56041965	Panc1_8814	openGene2openGene	VIT
metabolic	Panc1	rs2256814	chr20	63740688	rs1741708	ENSG00000101246	ENST00000614942	ARFRP1	63740632	63741332	Panc1_22226	openGene2openGene	MS
metabolic	Panc1	rs1701704	chr12	56041628	rs705704	ENSG00000065361	ENST00000684500	ERBB3	56041518	56041965	Panc1_8814	openGene2openGene	T1D
metabolic	Panc1	rs7187776	chr16	28863883	rs11864750	ENSG00000177548	ENST00000358201	RABEP2	28863217	28863964	Panc1_13449	openGene2openGene	T1D
metabolic	Panc1	rs12142199	chr1	1308516	rs61766198	ENSG00000160087	ENST00000466752	UBE2J2	1307875	1308737	Panc1_28	openGene2openGene	SLE
metabolic	Panc1	rs2256814	chr20	63740688	rs1741708	ENSG00000101246	ENST00000618838	ARFRP1	63740632	63741332	Panc1_22226	openGene2openGene	MS
metabolic	Panc1	rs28449958	chr16	28880144	rs8055138	ENSG00000177548	ENST00000561501	RABEP2	28879619	28880438	Panc1_13450	openGene2openGene	IBD
metabolic	Panc1	rs2256814	chr20	63740688	rs1741708	ENSG00000101246	ENST00000607873	ARFRP1	63740632	63741332	Panc1_22226	openGene2openGene	MS
metabolic	Panc1	rs1701704	chr12	56041628	rs705704	ENSG00000065361	ENST00000549282	ERBB3	56041518	56041965	Panc1_8814	openGene2openGene	T1D
metabolic	Panc1	rs12946510	chr17	39754115	rs2941522	ENSG00000131748	ENST00000578232	STARD3	39753710	39754758	Panc1_14706	ocr2openGene	MS
metabolic	Panc1	rs533646	chr11	118689861	rs4938530	ENSG00000110367	ENST00000620157	DDX6	118689621	118690604	Panc1_7720	openGene2openGene	MS
metabolic	Panc1	rs7187776	chr16	28824359	rs149808056	ENSG00000196296	ENST00000357084	ATP2A1	28823594	28824538	Panc1_13447	openGene2openGene	T1D
metabolic	Panc1	rs2017445	chr12	56041720	rs705705	ENSG00000065361	ENST00000683653	ERBB3	56041518	56041965	Panc1_8814	openGene2openGene	VIT
metabolic	Panc1	rs2017445	chr12	56041720	rs705705	ENSG00000065361	ENST00000550869	ERBB3	56041518	56041965	Panc1_8814	openGene2openGene	VIT
immune	NaiveT_24h	rs8079075	chr17	39867188	rs1453560	ENSG00000141738	ENST00000584853	GRB7	39866999	39867424	CD424hr_74666	openGene2openGene	SLE
immune	NaiveT_24h	rs3197999	chr3	50350442	rs73082914	ENSG00000088543	ENST00000486175	C3orf18	50350427	50351470	CD424hr_119674	openGene2openGene	IBD
immune	NaiveT_24h	rs60946162	chr3	188401089	rs6778720	ENSG00000113916	ENST00000480458	BCL6	188400358	188401165	CD424hr_131350	ocr2openGene	ALG
immune	NaiveT_24h	rs74610550	chr19	1180566	rs72977562	ENSG00000099817	ENST00000612655	POLR2E	1180416	1180888	CD424hr_83800	ocr2openGene	CRO
immune	NaiveT_24h	rs72698115	chr1	154386935	rs9651053	ENSG00000231064	ENST00000685687	THBS3-AS1	154386546	154387373	CD424hr_10122	ocr2openGene	JIA
immune	NaiveT_24h	rs12927355	chr16	11078252	rs2058531	ENSG00000185338	ENST00000332029	SOCS1	11078050	11078265	CD424hr_69140	ocr2openGene	T1D
immune	NaiveT_24h	rs57095329	chr5	160467840	rs57095329	ENSG00000038274	ENST00000694939	MAT2B	160467395	160468517	CD424hr_158741	openGene2openGene	SLE
immune	NaiveT_24h	rs11089637	chr22	21568075	rs140491	ENSG00000161179	ENST00000292778	YDJC	21567489	21568476	CD424hr_115160	openGene2openGene	RA
immune	NaiveT_24h	rs212388	chr6	159093746	rs654690	ENSG00000164691	ENST00000338313	TAGAP	159093639	159094224	CD424hr_174828	openGene2openGene	CRO
immune	NaiveT_24h	rs112006329	chr11	613757	rs59115876	ENSG00000070047	ENST00000413872	PHRF1	613516	614031	CD424hr_28184	openGene2openGene	SLE
immune	NaiveT_24h	rs3748816	chr1	2585342	rs60733400	ENSG00000157881	ENST00000435556	PANK4	2585251	2586002	CD424hr_162	openGene2openGene	CEL
immune	NaiveT_24h	rs7132277	chr12	123043858	rs655293	ENSG00000130921	ENST00000546132	MTRFR	123043365	123044050	CD424hr_50557	ocr2openGene	MS
immune	NaiveT_24h	rs56129466	chr11	128302575	rs61907718	ENSG00000134954	ENST00000530924	ETS1	128302464	128302884	CD424hr_37234	openGene2openGene	ALG
immune	NaiveT_24h	rs63406760	chr12	123034319	rs641760	ENSG00000051825	ENST00000535049	MPHOSPH9	123033795	123034560	CD424hr_50555	ocr2openGene	ALG
immune	NaiveT_24h	rs13136820	chr4	40305547	rs13136820	ENSG00000078177	ENST00000511480	N4BP2	40305254	40305763	CD424hr_134562	ocr2openGene	GD
immune	NaiveT_24h	rs74610550	chr19	1180566	rs72977562	ENSG00000167468	ENST00000587648	GPX4	1180416	1180888	CD424hr_83800	ocr2openGene	CRO
immune	NaiveT_24h	rs63406760	chr12	123034319	rs641760	ENSG00000051825	ENST00000545556	MPHOSPH9	123033795	123034560	CD424hr_50555	ocr2openGene	ALG
immune	NaiveT_24h	imm_5_40408209	chr5	40410637	rs11739261	ENSG00000171522	ENST00000512578	PTGER4	40410186	40411166	CD424hr_149936	openGene2openGene	CRO
immune	NaiveT_24h	rs57095329	chr5	160467536	rs73318382	ENSG00000038274	ENST00000694939	MAT2B	160467395	160468517	CD424hr_158741	openGene2openGene	SLE
immune	NaiveT_24h	rs57095329	chr5	160467840	rs57095329	ENSG00000038274	ENST00000694940	MAT2B	160467395	160468517	CD424hr_158741	openGene2openGene	SLE
immune	NaiveT_24h	rs57095329	chr5	160467840	rs57095329	ENSG00000038274	ENST00000694938	MAT2B	160467395	160468517	CD424hr_158741	openGene2openGene	SLE
immune	NaiveT_24h	rs131658	chr22	21568167	rs11089620	ENSG00000161179	ENST00000415762	YDJC	21567489	21568476	CD424hr_115160	openGene2openGene	SLE
immune	NaiveT_24h	rs13151961	chr4	122578590	rs13140464	ENSG00000289342	ENST00000689735	ENSG00000289342	122578252	122579081	CD424hr_141092	ocr2openGene	CEL
immune	NaiveT_24h	rs60946162	chr3	188397444	rs9834159	ENSG00000113916	ENST00000621333	BCL6	188397358	188397724	CD424hr_131349	ocr2openGene	ALG
immune	NaiveT_24h	rs57095329	chr5	160467840	rs57095329	ENSG00000038274	ENST00000694943	MAT2B	160467395	160468517	CD424hr_158741	openGene2openGene	SLE
immune	NaiveT_24h	rs1453560	chr17	39867188	rs1453560	ENSG00000141738	ENST00000577695	GRB7	39866999	39867424	CD424hr_74666	openGene2openGene	SLE
immune	NaiveT_24h	rs2110451	chr12	9761409	rs2071647	ENSG00000256442	ENST00000671276	ENSG00000256442	9761319	9761844	CD424hr_38257	openGene2openGene	HT
immune	NaiveT_24h	rs11335233	chr3	188397444	rs9834159	ENSG00000285938	ENST00000648485	ENSG00000285938	188397358	188397724	CD424hr_131349	ocr2openGene	HT
immune	NaiveT_24h	rs12482904	chr21	42415746	rs11700858	ENSG00000160185	ENST00000634718	UBASH3A	42414819	42415826	CD424hr_114619	ocr2openGene	VIT
immune	NaiveT_24h	rs10175798	chr2	30225478	rs906868	ENSG00000231712	ENST00000435671	H3P5	30225116	30225676	CD424hr_89381	ocr2openGene	RA
immune	NaiveT_24h	rs9792269	chr8	128251814	rs10808568	ENSG00000136997	ENST00000652288	MYC	128251317	128252288	CD424hr_198031	ocr2openGene	CEL
immune	NaiveT_24h	rs13136820	chr4	40305570	rs71196850	ENSG00000078177	ENST00000261435	N4BP2	40305254	40305763	CD424hr_134562	ocr2openGene	GD
immune	NaiveT_24h	rs7132277	chr12	123043858	rs655293	ENSG00000130921	ENST00000536130	MTRFR	123043365	123044050	CD424hr_50557	ocr2openGene	MS
immune	NaiveT_24h	rs3748816	chr1	2585342	rs60733400	ENSG00000157881	ENST00000486396	PANK4	2585251	2586002	CD424hr_162	openGene2openGene	CEL
immune	NaiveT_24h	rs57095329	chr5	160467536	rs73318382	ENSG00000038274	ENST00000280969	MAT2B	160467395	160468517	CD424hr_158741	openGene2openGene	SLE
immune	NaiveT_24h	rs11246217	chr11	613757	rs59115876	ENSG00000070047	ENST00000534320	PHRF1	613516	614031	CD424hr_28184	openGene2openGene	SLE
immune	NaiveT_24h	rs6677309	chr1	116558335	rs1335532	ENSG00000236137	ENST00000445523	CD101-AS1	116557807	116558424	CD424hr_9329	openGene2openGene	MS
immune	NaiveT_24h	rs7132277	chr12	123043858	rs655293	ENSG00000130921	ENST00000366329	MTRFR	123043365	123044050	CD424hr_50557	ocr2openGene	MS
immune	NaiveT_24h	rs112006329	chr11	613757	rs59115876	ENSG00000070047	ENST00000534320	PHRF1	613516	614031	CD424hr_28184	openGene2openGene	SLE
immune	NaiveT_24h	rs57095329	chr5	160467536	rs73318382	ENSG00000038274	ENST00000694938	MAT2B	160467395	160468517	CD424hr_158741	openGene2openGene	SLE
immune	NaiveT_24h	rs2110451	chr12	9761409	rs2071647	ENSG00000256442	ENST00000546259	ENSG00000256442	9761319	9761844	CD424hr_38257	openGene2openGene	HT
immune	NaiveT_24h	rs57095329	chr5	160467536	rs73318382	ENSG00000038274	ENST00000694941	MAT2B	160467395	160468517	CD424hr_158741	openGene2openGene	SLE
immune	NaiveT_24h	rs63406760	chr12	123034319	rs641760	ENSG00000051825	ENST00000537854	MPHOSPH9	123033795	123034560	CD424hr_50555	ocr2openGene	ALG
immune	NaiveT_24h	rs60946162	chr3	188401089	rs6778720	ENSG00000113916	ENST00000406870	BCL6	188400358	188401165	CD424hr_131350	ocr2openGene	ALG
immune	NaiveT_24h	rs1170436	chr16	68529840	rs1645936	ENSG00000103044	ENST00000566118	HAS3	68529716	68530630	CD424hr_71349	openGene2openGene	SLE
immune	NaiveT_24h	rs2451258	chr6	159094045	rs2451279	ENSG00000288845	ENST00000692670	ENSG00000288845	159093639	159094224	CD424hr_174828	openGene2openGene	PSO
immune	NaiveT_24h	rs57095329	chr5	160467536	rs73318382	ENSG00000038274	ENST00000694940	MAT2B	160467395	160468517	CD424hr_158741	openGene2openGene	SLE
immune	NaiveT_24h	rs12482904	chr21	42415746	rs11700858	ENSG00000160185	ENST00000473381	UBASH3A	42414819	42415826	CD424hr_114619	ocr2openGene	VIT
immune	NaiveT_24h	rs12482904	chr21	42415746	rs11700858	ENSG00000160185	ENST00000319294	UBASH3A	42414819	42415826	CD424hr_114619	ocr2openGene	VIT
immune	NaiveT_24h	rs57095329	chr5	160467840	rs57095329	ENSG00000038274	ENST00000519719	MAT2B	160467395	160468517	CD424hr_158741	openGene2openGene	SLE
immune	NaiveT_24h	rs3748816	chr1	2585342	rs60733400	ENSG00000157911	ENST00000508384	PEX10	2585251	2586002	CD424hr_162	openGene2openGene	CEL
immune	NaiveT_24h	rs12482904	chr21	42415746	rs11700858	ENSG00000160185	ENST00000291535	UBASH3A	42414819	42415826	CD424hr_114619	ocr2openGene	VIT
immune	NaiveT_24h	rs3748816	chr1	2642639	rs9970196	ENSG00000157911	ENST00000514502	PEX10	2642366	2643443	CD424hr_165	ocr2openGene	CEL
immune	NaiveT_24h	rs6677309	chr1	116558335	rs1335532	ENSG00000116830	ENST00000470935	TTF2	116557807	116558424	CD424hr_9329	openGene2openGene	MS
immune	NaiveT_24h	rs11154801	chr6	135497759	rs13197384	ENSG00000216519	ENST00000403956	ENSG00000216519	135497279	135498747	CD424hr_172792	openGene2openGene	MS
immune	NaiveT_24h	rs3197999	chr3	50350442	rs73082914	ENSG00000271858	ENST00000607583	CYB561D2	50350427	50351470	CD424hr_119674	openGene2openGene	IBD
immune	NaiveT_24h	rs72698115	chr1	154386935	rs9651053	ENSG00000231064	ENST00000447623	THBS3-AS1	154386546	154387373	CD424hr_10122	ocr2openGene	JIA
immune	NaiveT_24h	rs60946162	chr3	188400784	rs4686484	ENSG00000113916	ENST00000470319	BCL6	188400358	188401165	CD424hr_131350	ocr2openGene	ALG
immune	NaiveT_24h	rs11335233	chr3	188403475	rs12639588	ENSG00000285938	ENST00000648485	ENSG00000285938	188403470	188403739	CD424hr_131351	ocr2openGene	HT
immune	NaiveT_24h	rs74610550	chr19	1180566	rs72977562	ENSG00000167468	ENST00000614791	GPX4	1180416	1180888	CD424hr_83800	ocr2openGene	CRO
immune	NaiveT_24h	rs1980422	chr2	203740732	rs4675365	ENSG00000173166	ENST00000630330	RAPH1	203740537	203741888	CD424hr_105129	ocr2openGene	RA
immune	NaiveT_24h	rs9355260	chr6	159107100	rs7748054	ENSG00000164691	ENST00000642909	TAGAP	159106739	159107301	CD424hr_174834	openGene2openGene	MS
immune	NaiveT_24h	rs11246217	chr11	613757	rs59115876	ENSG00000199038	ENST00000362168	MIR210	613516	614031	CD424hr_28184	openGene2openGene	SLE
immune	NaiveT_24h	rs3197999	chr3	50350442	rs73082914	ENSG00000271858	ENST00000606665	CYB561D2	50350427	50351470	CD424hr_119674	openGene2openGene	IBD
immune	NaiveT_24h	rs12482904	chr21	42415746	rs11700858	ENSG00000160185	ENST00000398367	UBASH3A	42414819	42415826	CD424hr_114619	ocr2openGene	VIT
immune	NaiveT_24h	rs112006329	chr11	613757	rs59115876	ENSG00000070047	ENST00000533464	PHRF1	613516	614031	CD424hr_28184	openGene2openGene	SLE
immune	NaiveT_24h	rs12927355	chr16	11078252	rs2058531	ENSG00000185338	ENST00000644787	SOCS1	11078050	11078265	CD424hr_69140	ocr2openGene	T1D
immune	NaiveT_24h	rs11246217	chr11	613757	rs59115876	ENSG00000070047	ENST00000413872	PHRF1	613516	614031	CD424hr_28184	openGene2openGene	SLE
immune	NaiveT_24h	rs13001325	chr2	102367819	rs1420098	ENSG00000115607	ENST00000687160	IL18RAP	102367265	102368001	CD424hr_94469	ocr2openGene	IBD
immune	NaiveT_24h	rs8107548	chr19	49388057	rs10411630	ENSG00000161618	ENST00000593417	ALDH16A1	49387985	49388228	CD424hr_86986	openGene2openGene	MS
immune	NaiveT_24h	rs9792269	chr8	128251814	rs10808568	ENSG00000136997	ENST00000651626	MYC	128251317	128252288	CD424hr_198031	ocr2openGene	CEL
immune	NaiveT_24h	rs12482904	chr21	42415746	rs11700858	ENSG00000160185	ENST00000634453	UBASH3A	42414819	42415826	CD424hr_114619	ocr2openGene	VIT
immune	NaiveT_24h	rs212388	chr6	159093746	rs654690	ENSG00000164691	ENST00000326965	TAGAP	159093639	159094224	CD424hr_174828	openGene2openGene	CRO
immune	NaiveT_24h	rs3748816	chr1	2642639	rs9970196	ENSG00000157911	ENST00000510434	PEX10	2642366	2643443	CD424hr_165	ocr2openGene	CEL
immune	NaiveT_24h	rs17225380	chr5	40277223	rs4957262	ENSG00000171522	ENST00000514343	PTGER4	40276872	40277903	CD424hr_149920	ocr2openGene	CRO
immune	NaiveT_24h	rs112006329	chr11	613757	rs59115876	ENSG00000199038	ENST00000362168	MIR210	613516	614031	CD424hr_28184	openGene2openGene	SLE
immune	NaiveT_24h	rs36014129	chr6	26199675	rs34961555	ENSG00000274997	ENST00000377459	H2AC12	26198821	26200007	CD424hr_161692	openGene2openGene	SLE
immune	NaiveT_24h	rs60946162	chr3	188400437	rs4686483	ENSG00000113916	ENST00000470319	BCL6	188400358	188401165	CD424hr_131350	ocr2openGene	ALG
immune	NaiveT_24h	rs63406760	chr12	123034319	rs641760	ENSG00000051825	ENST00000541076	MPHOSPH9	123033795	123034560	CD424hr_50555	ocr2openGene	ALG
immune	NaiveT_24h	rs63406760	chr12	123034319	rs641760	ENSG00000051825	ENST00000539336	MPHOSPH9	123033795	123034560	CD424hr_50555	ocr2openGene	ALG
immune	NaiveT_24h	imm_5_40408209	chr5	40410637	rs11739261	ENSG00000171522	ENST00000509543	PTGER4	40410186	40411166	CD424hr_149936	openGene2openGene	CRO
immune	NaiveT_24h	rs3748816	chr1	2642639	rs9970196	ENSG00000157911	ENST00000650293	PEX10	2642366	2643443	CD424hr_165	ocr2openGene	CEL
immune	NaiveT_24h	rs2451258	chr6	159093746	rs654690	ENSG00000288845	ENST00000692670	ENSG00000288845	159093639	159094224	CD424hr_174828	openGene2openGene	RA
immune	NaiveT_24h	rs57095329	chr5	160467840	rs57095329	ENSG00000038274	ENST00000280969	MAT2B	160467395	160468517	CD424hr_158741	openGene2openGene	SLE
immune	NaiveT_24h	rs1170436	chr16	68528912	rs4783653	ENSG00000103044	ENST00000566118	HAS3	68528498	68528966	CD424hr_71348	openGene2openGene	SLE
immune	NaiveT_24h	rs63406760	chr12	123034319	rs641760	ENSG00000051825	ENST00000541437	MPHOSPH9	123033795	123034560	CD424hr_50555	ocr2openGene	ALG
immune	NaiveT_24h	rs7725052	chr5	40486794	rs7720838	ENSG00000171522	ENST00000513635	PTGER4	40486431	40487124	CD424hr_149949	ocr2openGene	CRO
immune	NaiveT_24h	rs60946162	chr3	188401089	rs6778720	ENSG00000113916	ENST00000621333	BCL6	188400358	188401165	CD424hr_131350	ocr2openGene	ALG
immune	NaiveT_24h	rs3748816	chr1	2642639	rs9970196	ENSG00000157911	ENST00000288774	PEX10	2642366	2643443	CD424hr_165	ocr2openGene	CEL
immune	NaiveT_24h	rs60946162	chr3	188400784	rs4686484	ENSG00000113916	ENST00000406870	BCL6	188400358	188401165	CD424hr_131350	ocr2openGene	ALG
immune	NaiveT_24h	rs11089637	chr22	21568075	rs140491	ENSG00000161179	ENST00000468686	YDJC	21567489	21568476	CD424hr_115160	openGene2openGene	RA
immune	NaiveT_24h	rs7204270	chr16	30183519	rs930392	ENSG00000149925	ENST00000642816	ALDOA	30183204	30184948	CD424hr_69983	openGene2openGene	MS
immune	NaiveT_24h	rs1170436	chr16	68529741	rs1728773	ENSG00000103044	ENST00000219322	HAS3	68529716	68530630	CD424hr_71349	openGene2openGene	SLE
immune	NaiveT_24h	rs7552167	chr1	24187278	rs4090311	ENSG00000001461	ENST00000374399	NIPAL3	24187018	24187809	CD424hr_1168	openGene2openGene	PSO
immune	NaiveT_24h	rs11089629	chr22	21568167	rs11089620	ENSG00000161179	ENST00000415762	YDJC	21567489	21568476	CD424hr_115160	openGene2openGene	SLE
immune	NaiveT_24h	rs60946162	chr3	188400784	rs4686484	ENSG00000113916	ENST00000496823	BCL6	188400358	188401165	CD424hr_131350	ocr2openGene	ALG
immune	NaiveT_24h	rs72698115	chr1	154386935	rs9651053	ENSG00000231064	ENST00000686282	THBS3-AS1	154386546	154387373	CD424hr_10122	ocr2openGene	JIA
immune	NaiveT_24h	rs56129466	chr11	128302748	rs73018928	ENSG00000134954	ENST00000530924	ETS1	128302464	128302884	CD424hr_37234	openGene2openGene	ALG
immune	NaiveT_24h	rs3748816	chr1	2585342	rs60733400	ENSG00000157881	ENST00000378466	PANK4	2585251	2586002	CD424hr_162	openGene2openGene	CEL
immune	NaiveT_24h	rs7132277	chr12	123043858	rs655293	ENSG00000130921	ENST00000253233	MTRFR	123043365	123044050	CD424hr_50557	ocr2openGene	MS
immune	NaiveT_24h	rs60946162	chr3	188400437	rs4686483	ENSG00000113916	ENST00000496823	BCL6	188400358	188401165	CD424hr_131350	ocr2openGene	ALG
immune	NaiveT_24h	rs1980422	chr2	203740732	rs4675365	ENSG00000173166	ENST00000453034	RAPH1	203740537	203741888	CD424hr_105129	ocr2openGene	RA
immune	NaiveT_24h	rs2451258	chr6	159094045	rs2451279	ENSG00000288845	ENST00000692670	ENSG00000288845	159093639	159094224	CD424hr_174828	openGene2openGene	RA
immune	NaiveT_24h	rs12482904	chr21	42415746	rs11700858	ENSG00000160185	ENST00000635325	UBASH3A	42414819	42415826	CD424hr_114619	ocr2openGene	VIT
immune	NaiveT_24h	rs3801810	chr7	26857820	rs3801807	ENSG00000273433	ENST00000467897	ENSG00000273433	26857428	26858519	CD424hr_178186	openGene2openGene	CRO
immune	NaiveT_24h	rs11089637	chr22	21568167	rs11089620	ENSG00000161179	ENST00000482998	YDJC	21567489	21568476	CD424hr_115160	openGene2openGene	RA
immune	NaiveT_24h	rs1128905	chr9	136362959	rs10870202	ENSG00000165689	ENST00000481114	ENTR1	136362914	136363967	CD424hr_205762	openGene2openGene	AS
immune	NaiveT_24h	rs13437088	chr6	31403324	rs6906175	ENSG00000206344	ENST00000415276	HCG27	31403068	31403962	CD424hr_162137	openGene2openGene	PSO
immune	NaiveT_24h	rs1516971	chr8	128556787	rs1561925	ENSG00000136997	ENST00000377970	MYC	128556736	128557015	CD424hr_198046	ocr2openGene	RA
immune	NaiveT_24h	rs694739	chr11	64285685	rs887314	ENSG00000149781	ENST00000345728	FERMT3	64284430	64285962	CD424hr_32410	openGene2openGene	MS
immune	NaiveT_24h	rs41295159	chr10	6062411	rs56179589	ENSG00000134453	ENST00000432931	RBM17	6061854	6062713	CD424hr_18764	openGene2openGene	T1D
immune	NaiveT_24h	rs74610550	chr19	1180566	rs72977562	ENSG00000099817	ENST00000589737	POLR2E	1180416	1180888	CD424hr_83800	ocr2openGene	CRO
immune	NaiveT_24h	rs60946162	chr3	188400437	rs4686483	ENSG00000113916	ENST00000406870	BCL6	188400358	188401165	CD424hr_131350	ocr2openGene	ALG
immune	NaiveT_24h	rs112006329	chr11	575800	rs34793529	ENSG00000185507	ENST00000397570	IRF7	575433	576783	CD424hr_28182	openGene2openGene	SLE
immune	NaiveT_24h	rs6677309	chr1	116558335	rs1335532	ENSG00000116830	ENST00000369466	TTF2	116557807	116558424	CD424hr_9329	openGene2openGene	MS
immune	NaiveT_24h	rs72698115	chr1	154386935	rs9651053	ENSG00000231064	ENST00000436772	THBS3-AS1	154386546	154387373	CD424hr_10122	ocr2openGene	JIA
immune	NaiveT_24h	rs11089637	chr22	21568167	rs11089620	ENSG00000161179	ENST00000415762	YDJC	21567489	21568476	CD424hr_115160	openGene2openGene	RA
immune	NaiveT_24h	rs11089637	chr22	21568075	rs140491	ENSG00000161179	ENST00000473985	YDJC	21567489	21568476	CD424hr_115160	openGene2openGene	RA
immune	NaiveT_24h	rs694739	chr11	64284975	rs2510066	ENSG00000149781	ENST00000541252	FERMT3	64284430	64285962	CD424hr_32410	openGene2openGene	MS
immune	NaiveT_24h	rs1128905	chr9	136362959	rs10870202	ENSG00000165689	ENST00000466579	ENTR1	136362914	136363967	CD424hr_205762	openGene2openGene	AS
immune	NaiveT_24h	rs13136820	chr4	40305547	rs13136820	ENSG00000078177	ENST00000261435	N4BP2	40305254	40305763	CD424hr_134562	ocr2openGene	GD
immune	NaiveT_24h	rs3197999	chr3	49357401	rs1050450	ENSG00000067560	ENST00000431929	RHOA	49357318	49357737	CD424hr_119612	openGene2openGene	IBD
immune	NaiveT_24h	rs63406760	chr12	123034319	rs641760	ENSG00000051825	ENST00000563178	MPHOSPH9	123033795	123034560	CD424hr_50555	ocr2openGene	ALG
immune	NaiveT_24h	rs2110451	chr12	9761409	rs2071647	ENSG00000256442	ENST00000653830	ENSG00000256442	9761319	9761844	CD424hr_38257	openGene2openGene	HT
immune	NaiveT_24h	rs3801810	chr7	26858021	rs3801805	ENSG00000273433	ENST00000467897	ENSG00000273433	26857428	26858519	CD424hr_178186	openGene2openGene	CRO
immune	NaiveT_24h	rs34544259	chr21	42415718	rs7278547	ENSG00000160185	ENST00000635189	UBASH3A	42414819	42415826	CD424hr_114619	ocr2openGene	GD
immune	NaiveT_24h	rs13153019	chr5	177357511	rs4075958	ENSG00000146094	ENST00000506493	DOK3	177357381	177358365	CD424hr_159770	openGene2openGene	ALG
immune	NaiveT_24h	rs8079075	chr17	39867188	rs1453560	ENSG00000141738	ENST00000583813	GRB7	39866999	39867424	CD424hr_74666	openGene2openGene	SLE
immune	NaiveT_24h	imm_5_40408209	chr5	40410637	rs11739261	ENSG00000171522	ENST00000514343	PTGER4	40410186	40411166	CD424hr_149936	openGene2openGene	CRO
immune	NaiveT_24h	rs3197999	chr3	50350442	rs73082914	ENSG00000088543	ENST00000484982	C3orf18	50350427	50351470	CD424hr_119674	openGene2openGene	IBD
immune	NaiveT_24h	rs11089637	chr22	21568167	rs11089620	ENSG00000161179	ENST00000398873	YDJC	21567489	21568476	CD424hr_115160	openGene2openGene	RA
immune	NaiveT_24h	rs7204270	chr16	30183519	rs930392	ENSG00000149925	ENST00000567555	ALDOA	30183204	30184948	CD424hr_69983	openGene2openGene	MS
immune	NaiveT_24h	rs9792269	chr8	128251814	rs10808568	ENSG00000136997	ENST00000377970	MYC	128251317	128252288	CD424hr_198031	ocr2openGene	CEL
immune	NaiveT_24h	rs11150589	chr16	30471173	rs11150589	ENSG00000169957	ENST00000380412	ZNF768	30470886	30471426	CD424hr_70005	openGene2openGene	UC
immune	NaiveT_24h	rs11246217	chr11	575800	rs34793529	ENSG00000177106	ENST00000530636	EPS8L2	575433	576783	CD424hr_28182	openGene2openGene	SLE
immune	NaiveT_24h	rs7120737	chr11	47394344	rs78524236	ENSG00000255197	ENST00000532340	ENSG00000255197	47394277	47395475	CD424hr_31681	openGene2openGene	MS
immune	NaiveT_24h	rs12482904	chr21	42415746	rs11700858	ENSG00000160185	ENST00000635108	UBASH3A	42414819	42415826	CD424hr_114619	ocr2openGene	VIT
immune	NaiveT_24h	rs36014129	chr6	26189128	rs13204572	ENSG00000184357	ENST00000331442	H1-5	26188377	26189358	CD424hr_161689	openGene2openGene	SLE
immune	NaiveT_24h	rs1170436	chr16	68530221	rs1728770	ENSG00000103044	ENST00000568321	HAS3	68529716	68530630	CD424hr_71349	openGene2openGene	SLE
immune	NaiveT_24h	rs7120737	chr11	47394344	rs78524236	ENSG00000255197	ENST00000666926	ENSG00000255197	47394277	47395475	CD424hr_31681	openGene2openGene	MS
immune	NaiveT_24h	rs2250268	chr20	1688505	rs202531	ENSG00000237914	ENST00000456177	SIRPG-AS1	1688207	1688511	CD424hr_108735	ocr2openGene	T1D
immune	NaiveT_24h	rs2495365	chr1	2556327	rs2227313	ENSG00000157870	ENST00000444521	PRXL2B	2555522	2557351	CD424hr_158	openGene2openGene	UC
immune	NaiveT_24h	rs3783782	chr14	61461588	rs59078142	ENSG00000182107	ENST00000554497	TMEM30B	61460938	61461714	CD424hr_61948	openGene2openGene	RA
immune	NaiveT_24h	rs11246217	chr11	575800	rs34793529	ENSG00000185507	ENST00000525445	IRF7	575433	576783	CD424hr_28182	openGene2openGene	SLE
immune	NaiveT_24h	rs3748816	chr1	2585342	rs60733400	ENSG00000157911	ENST00000502666	PEX10	2585251	2586002	CD424hr_162	openGene2openGene	CEL
immune	NaiveT_24h	rs3748816	chr1	2642639	rs9970196	ENSG00000157911	ENST00000507596	PEX10	2642366	2643443	CD424hr_165	ocr2openGene	CEL
immune	NaiveT_24h	rs7752903	chr6	137811379	rs10499197	ENSG00000237499	ENST00000662141	WAKMAR2	137811313	137812014	CD424hr_172954	ocr2openGene	RA
immune	NaiveT_24h	rs36014129	chr6	26044636	rs35506517	ENSG00000276180	ENST00000615353	H4C9	26043156	26044845	CD424hr_161669	openGene2openGene	SLE
immune	NaiveT_24h	rs36014129	chr6	26044636	rs35506517	ENSG00000184357	ENST00000331442	H1-5	26043156	26044845	CD424hr_161669	openGene2openGene	SLE
immune	NaiveT_24h	rs60946162	chr3	188400784	rs4686484	ENSG00000113916	ENST00000621333	BCL6	188400358	188401165	CD424hr_131350	ocr2openGene	ALG
immune	NaiveT_24h	rs60946162	chr3	188401089	rs6778720	ENSG00000113916	ENST00000470319	BCL6	188400358	188401165	CD424hr_131350	ocr2openGene	ALG
immune	NaiveT_24h	rs7187776	chr16	28824359	rs149808056	ENSG00000178952	ENST00000561644	TUFM	28822505	28824751	CD424hr_69873	openGene2openGene	T1D
immune	NaiveT_24h	rs8107548	chr19	49388057	rs10411630	ENSG00000161618	ENST00000598015	ALDH16A1	49387985	49388228	CD424hr_86986	openGene2openGene	MS
immune	NaiveT_24h	rs1170436	chr16	68530221	rs1728770	ENSG00000103044	ENST00000219322	HAS3	68529716	68530630	CD424hr_71349	openGene2openGene	SLE
immune	NaiveT_24h	rs2732549	chr11	35073707	rs2785194	ENSG00000026508	ENST00000415148	CD44	35073643	35074188	CD424hr_30659	ocr2openGene	SLE
immune	NaiveT_24h	rs11089637	chr22	21568075	rs140491	ENSG00000161179	ENST00000415762	YDJC	21567489	21568476	CD424hr_115160	openGene2openGene	RA
immune	NaiveT_24h	rs11246217	chr11	575800	rs34793529	ENSG00000177106	ENST00000524474	EPS8L2	575433	576783	CD424hr_28182	openGene2openGene	SLE
immune	NaiveT_24h	rs28449958	chr16	28824361	rs138159013	ENSG00000176953	ENST00000320805	NFATC2IP	28822505	28824751	CD424hr_69873	openGene2openGene	IBD
immune	NaiveT_24h	rs11089637	chr22	21568075	rs140491	ENSG00000161179	ENST00000482998	YDJC	21567489	21568476	CD424hr_115160	openGene2openGene	RA
immune	NaiveT_24h	rs2196171	chr2	197994193	rs10177758	ENSG00000115896	ENST00000487695	PLCL1	197993779	197994339	CD424hr_104647	ocr2openGene	SLE
immune	NaiveT_24h	rs13153019	chr5	177357511	rs4075958	ENSG00000131188	ENST00000502922	PRR7	177357381	177358365	CD424hr_159770	openGene2openGene	ALG
immune	NaiveT_24h	rs12482904	chr21	42415746	rs11700858	ENSG00000160185	ENST00000635189	UBASH3A	42414819	42415826	CD424hr_114619	ocr2openGene	VIT
immune	NaiveT_24h	rs60946162	chr3	188401089	rs6778720	ENSG00000113916	ENST00000496823	BCL6	188400358	188401165	CD424hr_131350	ocr2openGene	ALG
immune	NaiveT_24h	rs112006329	chr11	575800	rs34793529	ENSG00000185507	ENST00000533190	IRF7	575433	576783	CD424hr_28182	openGene2openGene	SLE
immune	NaiveT_24h	rs7187776	chr16	28824359	rs149808056	ENSG00000283845	ENST00000577590	MIR4721	28822505	28824751	CD424hr_69873	openGene2openGene	T1D
immune	NaiveT_24h	rs367569	chr16	11255821	rs243332	ENSG00000175643	ENST00000648619	RMI2	11254900	11256414	CD424hr_69156	openGene2openGene	PSO
immune	NaiveT_24h	rs2732549	chr11	35073939	rs2732540	ENSG00000026508	ENST00000526025	CD44	35073643	35074188	CD424hr_30659	ocr2openGene	SLE
immune	NaiveT_24h	rs694739	chr11	64285685	rs887314	ENSG00000149781	ENST00000279227	FERMT3	64284430	64285962	CD424hr_32410	openGene2openGene	MS
immune	NaiveT_24h	rs3749833	chr5	132473177	rs2548993	ENSG00000197536	ENST00000621237	IRF1-AS1	132472994	132473429	CD424hr_157226	openGene2openGene	ALG
immune	NaiveT_24h	rs74610550	chr19	1180566	rs72977562	ENSG00000167468	ENST00000587932	GPX4	1180416	1180888	CD424hr_83800	ocr2openGene	CRO
immune	NaiveT_24h	rs3783782	chr14	61452425	rs3825655	ENSG00000182107	ENST00000555868	TMEM30B	61452425	61452907	CD424hr_61946	openGene2openGene	RA
immune	NaiveT_24h	rs13437088	chr6	31396992	rs28530646	ENSG00000206344	ENST00000415276	HCG27	31396985	31397204	CD424hr_162132	openGene2openGene	PSO
immune	NaiveT_24h	rs10947428	chr6	33694890	rs684119	ENSG00000197251	ENST00000477984	LINC00336	33694398	33694960	CD424hr_162346	ocr2openGene	ALG
immune	NaiveT_24h	rs3748816	chr1	2642639	rs9970196	ENSG00000157911	ENST00000508384	PEX10	2642366	2643443	CD424hr_165	ocr2openGene	CEL
immune	NaiveT_24h	rs63406760	chr12	123034319	rs641760	ENSG00000051825	ENST00000369865	MPHOSPH9	123033795	123034560	CD424hr_50555	ocr2openGene	ALG
immune	NaiveT_24h	rs11089637	chr22	21568075	rs140491	ENSG00000161179	ENST00000464015	YDJC	21567489	21568476	CD424hr_115160	openGene2openGene	RA
immune	NaiveT_24h	imm_5_40408209	chr5	40410637	rs11739261	ENSG00000171522	ENST00000302472	PTGER4	40410186	40411166	CD424hr_149936	openGene2openGene	CRO
immune	NaiveT_24h	rs6498184	chr16	11342133	rs6498184	ENSG00000185338	ENST00000644787	SOCS1	11342078	11342354	CD424hr_69173	openGene2openGene	MS
immune	NaiveT_24h	rs34544259	chr21	42415718	rs7278547	ENSG00000160185	ENST00000319294	UBASH3A	42414819	42415826	CD424hr_114619	ocr2openGene	GD
immune	NaiveT_24h	rs3783782	chr14	61452498	rs386586232	ENSG00000182107	ENST00000554497	TMEM30B	61452425	61452907	CD424hr_61946	openGene2openGene	RA
immune	NaiveT_24h	rs3748816	chr1	2585342	rs60733400	ENSG00000157911	ENST00000515760	PEX10	2585251	2586002	CD424hr_162	openGene2openGene	CEL
immune	NaiveT_24h	rs6435203	chr2	203740764	rs4673260	ENSG00000173166	ENST00000308091	RAPH1	203740537	203741888	CD424hr_105129	ocr2openGene	MS
immune	NaiveT_24h	rs11246217	chr11	575800	rs34793529	ENSG00000177106	ENST00000526651	EPS8L2	575433	576783	CD424hr_28182	openGene2openGene	SLE
immune	NaiveT_24h	rs2070901	chr1	161217875	rs2070902	ENSG00000158864	ENST00000678511	NDUFS2	161217466	161217883	CD424hr_10725	openGene2openGene	ALG
immune	NaiveT_24h	rs13010713	chr2	181165502	rs10189776	ENSG00000266705	ENST00000581331	MIR4437	181165254	181166008	CD424hr_101943	ocr2openGene	CEL
immune	NaiveT_24h	rs3748816	chr1	2585342	rs60733400	ENSG00000157881	ENST00000502770	PANK4	2585251	2586002	CD424hr_162	openGene2openGene	CEL
immune	NaiveT_24h	imm_5_40408209	chr5	40383959	rs895123	ENSG00000171522	ENST00000514343	PTGER4	40383892	40384612	CD424hr_149928	ocr2openGene	CRO
immune	NaiveT_24h	rs61759532	chr17	7337072	rs61759532	ENSG00000072818	ENST00000574499	ACAP1	7336316	7337312	CD424hr_72903	openGene2openGene	T1D
immune	NaiveT_24h	rs7725052	chr5	40578820	rs1122433	ENSG00000283286	ENST00000691408	ENSG00000283286	40578432	40579563	CD424hr_149961	ocr2openGene	CRO
immune	NaiveT_24h	rs60946162	chr3	188400784	rs4686484	ENSG00000113916	ENST00000480458	BCL6	188400358	188401165	CD424hr_131350	ocr2openGene	ALG
immune	NaiveT_24h	rs112006329	chr11	575800	rs34793529	ENSG00000177106	ENST00000526380	EPS8L2	575433	576783	CD424hr_28182	openGene2openGene	SLE
immune	NaiveT_24h	rs3783782	chr14	61452498	rs386586232	ENSG00000182107	ENST00000557163	TMEM30B	61452425	61452907	CD424hr_61946	openGene2openGene	RA
immune	NaiveT_24h	rs7120737	chr11	47394344	rs78524236	ENSG00000255197	ENST00000691591	ENSG00000255197	47394277	47395475	CD424hr_31681	openGene2openGene	MS
immune	NaiveT_24h	rs1453560	chr17	39867188	rs1453560	ENSG00000141738	ENST00000485182	GRB7	39866999	39867424	CD424hr_74666	openGene2openGene	SLE
immune	NaiveT_24h	rs367569	chr16	11255821	rs243332	ENSG00000175643	ENST00000312499	RMI2	11254900	11256414	CD424hr_69156	openGene2openGene	PSO
immune	NaiveT_24h	rs4456788	chr21	44196789	rs2070551	ENSG00000225331	ENST00000424921	LINC01678	44196024	44196835	CD424hr_114742	openGene2openGene	IBD
immune	NaiveT_24h	rs1516971	chr8	128556787	rs1561925	ENSG00000136997	ENST00000520751	MYC	128556736	128557015	CD424hr_198046	ocr2openGene	RA
immune	NaiveT_24h	rs60946162	chr3	188397444	rs9834159	ENSG00000113916	ENST00000480458	BCL6	188397358	188397724	CD424hr_131349	ocr2openGene	ALG
immune	NaiveT_24h	rs533646	chr11	118696037	rs533646	ENSG00000186174	ENST00000527266	BCL9L	118695772	118696110	CD424hr_36730	ocr2openGene	MS
immune	NaiveT_24h	rs7552167	chr1	24187123	rs78312791	ENSG00000001461	ENST00000488155	NIPAL3	24187018	24187809	CD424hr_1168	openGene2openGene	PSO
immune	NaiveT_24h	rs13437088	chr6	31403324	rs6906175	ENSG00000206344	ENST00000424675	HCG27	31403068	31403962	CD424hr_162137	openGene2openGene	PSO
immune	NaiveT_24h	rs7948458	chr11	2143103	rs4244809	ENSG00000130598	ENST00000468473	TNNI2	2142855	2143258	CD424hr_28288	ocr2openGene	T1D
immune	NaiveT_24h	rs3801810	chr7	26864042	rs73069539	ENSG00000273433	ENST00000467897	ENSG00000273433	26863606	26865198	CD424hr_178187	openGene2openGene	CRO
immune	NaiveT_24h	rs11089637	chr22	21568167	rs11089620	ENSG00000161179	ENST00000473985	YDJC	21567489	21568476	CD424hr_115160	openGene2openGene	RA
immune	NaiveT_24h	rs7132277	chr12	123043858	rs655293	ENSG00000130921	ENST00000425637	MTRFR	123043365	123044050	CD424hr_50557	ocr2openGene	MS
immune	NaiveT_24h	rs74610550	chr19	1180566	rs72977562	ENSG00000167468	ENST00000593032	GPX4	1180416	1180888	CD424hr_83800	ocr2openGene	CRO
immune	NaiveT_24h	rs74610550	chr19	1180566	rs72977562	ENSG00000167468	ENST00000592940	GPX4	1180416	1180888	CD424hr_83800	ocr2openGene	CRO
immune	NaiveT_24h	rs7204270	chr16	30183519	rs930392	ENSG00000149925	ENST00000564521	ALDOA	30183204	30184948	CD424hr_69983	openGene2openGene	MS
immune	NaiveT_24h	rs17225380	chr5	40277223	rs4957262	ENSG00000171522	ENST00000512578	PTGER4	40276872	40277903	CD424hr_149920	ocr2openGene	CRO
immune	NaiveT_24h	rs17225380	chr5	40277223	rs4957262	ENSG00000171522	ENST00000509543	PTGER4	40276872	40277903	CD424hr_149920	ocr2openGene	CRO
immune	NaiveT_24h	rs1980422	chr2	203740764	rs4673260	ENSG00000173166	ENST00000319170	RAPH1	203740537	203741888	CD424hr_105129	ocr2openGene	RA
immune	NaiveT_24h	rs60946162	chr3	188397444	rs9834159	ENSG00000285938	ENST00000648485	ENSG00000285938	188397358	188397724	CD424hr_131349	ocr2openGene	ALG
immune	NaiveT_24h	rs13151961	chr4	122578590	rs13140464	ENSG00000109471	ENST00000477645	IL2	122578252	122579081	CD424hr_141092	ocr2openGene	CEL
immune	NaiveT_24h	rs694739	chr11	64340263	rs663743	ENSG00000168071	ENST00000479965	CCDC88B	64339993	64340957	CD424hr_32415	openGene2openGene	MS
immune	NaiveT_24h	rs34544259	chr21	42415718	rs7278547	ENSG00000160185	ENST00000635325	UBASH3A	42414819	42415826	CD424hr_114619	ocr2openGene	GD
immune	NaiveT_24h	rs34544259	chr21	42415718	rs7278547	ENSG00000160185	ENST00000635108	UBASH3A	42414819	42415826	CD424hr_114619	ocr2openGene	GD
immune	NaiveT_24h	rs60542850	chr19	10380676	rs71297581	ENSG00000105376	ENST00000586004	ICAM5	10379978	10381245	CD424hr_84520	openGene2openGene	IBD
immune	NaiveT_24h	rs8079075	chr17	39867188	rs1453560	ENSG00000141738	ENST00000577695	GRB7	39866999	39867424	CD424hr_74666	openGene2openGene	SLE
immune	NaiveT_24h	rs7120737	chr11	47394344	rs78524236	ENSG00000255197	ENST00000655367	ENSG00000255197	47394277	47395475	CD424hr_31681	openGene2openGene	MS
immune	NaiveT_24h	rs3197999	chr3	50350442	rs73082914	ENSG00000271858	ENST00000607121	CYB561D2	50350427	50351470	CD424hr_119674	openGene2openGene	IBD
immune	NaiveT_24h	rs36014129	chr6	26189128	rs13204572	ENSG00000158373	ENST00000377777	H2BC5	26188377	26189358	CD424hr_161689	openGene2openGene	SLE
immune	NaiveT_24h	rs36014129	chr6	26044636	rs35506517	ENSG00000274290	ENST00000614097	H2BC6	26043156	26044845	CD424hr_161669	openGene2openGene	SLE
immune	NaiveT_24h	rs2732549	chr11	35073707	rs2785194	ENSG00000026508	ENST00000526025	CD44	35073643	35074188	CD424hr_30659	ocr2openGene	SLE
immune	NaiveT_24h	rs12927355	chr16	11080707	rs9652582	ENSG00000263179	ENST00000571636	HNRNPCP4	11080680	11080892	CD424hr_69142	ocr2openGene	MS
immune	NaiveT_24h	rs1516971	chr8	128556787	rs1561925	ENSG00000136997	ENST00000621592	MYC	128556736	128557015	CD424hr_198046	ocr2openGene	RA
immune	NaiveT_24h	rs74610550	chr19	1180566	rs72977562	ENSG00000167468	ENST00000585362	GPX4	1180416	1180888	CD424hr_83800	ocr2openGene	CRO
immune	NaiveT_24h	rs131658	chr22	21568075	rs140491	ENSG00000161179	ENST00000415762	YDJC	21567489	21568476	CD424hr_115160	openGene2openGene	SLE
immune	NaiveT_24h	rs3748816	chr1	2642639	rs9970196	ENSG00000157911	ENST00000447513	PEX10	2642366	2643443	CD424hr_165	ocr2openGene	CEL
immune	NaiveT_24h	rs4456788	chr21	44196392	rs4317019	ENSG00000225331	ENST00000411694	LINC01678	44196024	44196835	CD424hr_114742	openGene2openGene	IBD
immune	NaiveT_24h	rs13153019	chr5	177357438	rs4976688	ENSG00000146094	ENST00000502885	DOK3	177357381	177358365	CD424hr_159770	openGene2openGene	ALG
immune	NaiveT_24h	rs4456788	chr21	44196080	rs4635612	ENSG00000225331	ENST00000411694	LINC01678	44196024	44196835	CD424hr_114742	openGene2openGene	IBD
immune	NaiveT_24h	rs11246217	chr11	575800	rs34793529	ENSG00000185507	ENST00000533182	IRF7	575433	576783	CD424hr_28182	openGene2openGene	SLE
immune	NaiveT_24h	rs60946162	chr3	188400437	rs4686483	ENSG00000113916	ENST00000621333	BCL6	188400358	188401165	CD424hr_131350	ocr2openGene	ALG
immune	NaiveT_24h	rs11246217	chr11	575800	rs34793529	ENSG00000185507	ENST00000532326	IRF7	575433	576783	CD424hr_28182	openGene2openGene	SLE
immune	NaiveT_24h	rs1980422	chr2	203740565	rs4675364	ENSG00000173166	ENST00000453034	RAPH1	203740537	203741888	CD424hr_105129	ocr2openGene	RA
immune	NaiveT_24h	rs1170436	chr16	68529840	rs1645936	ENSG00000103044	ENST00000219322	HAS3	68529716	68530630	CD424hr_71349	openGene2openGene	SLE
immune	NaiveT_24h	rs7552167	chr1	24187123	rs78312791	ENSG00000001461	ENST00000339255	NIPAL3	24187018	24187809	CD424hr_1168	openGene2openGene	PSO
immune	NaiveT_24h	rs3748816	chr1	2585342	rs60733400	ENSG00000157911	ENST00000514502	PEX10	2585251	2586002	CD424hr_162	openGene2openGene	CEL
immune	NaiveT_24h	rs12232003	chr12	53180847	rs59218377	ENSG00000123349	ENST00000334478	PFDN5	53179882	53181401	CD424hr_42936	openGene2openGene	T1D
immune	NaiveT_24h	rs1170436	chr16	68530545	rs1645975	ENSG00000103044	ENST00000219322	HAS3	68529716	68530630	CD424hr_71349	openGene2openGene	SLE
immune	NaiveT_24h	rs7552167	chr1	24187278	rs4090311	ENSG00000001461	ENST00000003912	NIPAL3	24187018	24187809	CD424hr_1168	openGene2openGene	PSO
immune	NaiveT_24h	rs13151961	chr4	122578590	rs13140464	ENSG00000109471	ENST00000226730	IL2	122578252	122579081	CD424hr_141092	ocr2openGene	CEL
immune	NaiveT_24h	rs7752903	chr6	137811379	rs10499197	ENSG00000237499	ENST00000606998	WAKMAR2	137811313	137812014	CD424hr_172954	ocr2openGene	RA
immune	NaiveT_24h	rs112006329	chr11	575800	rs34793529	ENSG00000185507	ENST00000525445	IRF7	575433	576783	CD424hr_28182	openGene2openGene	SLE
immune	NaiveT_24h	rs3197999	chr3	49358927	rs3811699	ENSG00000067560	ENST00000678200	RHOA	49357821	49359136	CD424hr_119613	openGene2openGene	IBD
immune	NaiveT_24h	rs694739	chr11	64284975	rs2510066	ENSG00000149781	ENST00000279227	FERMT3	64284430	64285962	CD424hr_32410	openGene2openGene	MS
immune	NaiveT_24h	rs694739	chr11	64285685	rs887314	ENSG00000149781	ENST00000541252	FERMT3	64284430	64285962	CD424hr_32410	openGene2openGene	MS
immune	NaiveT_24h	rs112006329	chr11	613757	rs59115876	ENSG00000070047	ENST00000416188	PHRF1	613516	614031	CD424hr_28184	openGene2openGene	SLE
immune	NaiveT_24h	rs13437088	chr6	31403324	rs6906175	ENSG00000206344	ENST00000692501	HCG27	31403068	31403962	CD424hr_162137	openGene2openGene	PSO
immune	NaiveT_24h	rs56129466	chr11	128304886	rs73018933	ENSG00000134954	ENST00000526145	ETS1	128304798	128305418	CD424hr_37235	openGene2openGene	ALG
immune	NaiveT_24h	imm_5_40408209	chr5	40410637	rs11739261	ENSG00000171522	ENST00000513635	PTGER4	40410186	40411166	CD424hr_149936	openGene2openGene	CRO
immune	NaiveT_24h	rs63406760	chr12	123043858	rs655293	ENSG00000051825	ENST00000606320	MPHOSPH9	123043365	123044050	CD424hr_50557	ocr2openGene	ALG
immune	NaiveT_24h	rs11246217	chr11	613757	rs59115876	ENSG00000070047	ENST00000533464	PHRF1	613516	614031	CD424hr_28184	openGene2openGene	SLE
immune	NaiveT_24h	rs12927355	chr16	11080795	rs2041670	ENSG00000263179	ENST00000571636	HNRNPCP4	11080680	11080892	CD424hr_69142	ocr2openGene	T1D
immune	NaiveT_24h	rs8107548	chr19	49388057	rs10411630	ENSG00000161618	ENST00000455361	ALDH16A1	49387985	49388228	CD424hr_86986	openGene2openGene	MS
immune	NaiveT_24h	rs3783782	chr14	61452425	rs3825655	ENSG00000182107	ENST00000557163	TMEM30B	61452425	61452907	CD424hr_61946	openGene2openGene	RA
immune	NaiveT_24h	rs41295159	chr10	6062411	rs56179589	ENSG00000134453	ENST00000446108	RBM17	6061854	6062713	CD424hr_18764	openGene2openGene	T1D
immune	NaiveT_24h	rs4456788	chr21	44196166	rs4380337	ENSG00000225331	ENST00000411694	LINC01678	44196024	44196835	CD424hr_114742	openGene2openGene	IBD
immune	NaiveT_24h	rs3783782	chr14	61461588	rs59078142	ENSG00000182107	ENST00000557163	TMEM30B	61460938	61461714	CD424hr_61948	openGene2openGene	RA
immune	NaiveT_24h	rs3801810	chr7	26864711	rs17323934	ENSG00000273433	ENST00000467897	ENSG00000273433	26863606	26865198	CD424hr_178187	openGene2openGene	CRO
immune	NaiveT_24h	rs11246217	chr11	575800	rs34793529	ENSG00000185507	ENST00000330243	IRF7	575433	576783	CD424hr_28182	openGene2openGene	SLE
immune	NaiveT_24h	rs13153019	chr5	177357511	rs4075958	ENSG00000131188	ENST00000323249	PRR7	177357381	177358365	CD424hr_159770	openGene2openGene	ALG
immune	NaiveT_24h	rs1516971	chr8	128543478	rs2138636	ENSG00000136997	ENST00000259523	MYC	128543234	128543865	CD424hr_198042	ocr2openGene	RA
immune	NaiveT_24h	rs11246217	chr11	575800	rs34793529	ENSG00000177106	ENST00000531393	EPS8L2	575433	576783	CD424hr_28182	openGene2openGene	SLE
immune	NaiveT_24h	rs7725052	chr5	40486794	rs7720838	ENSG00000171522	ENST00000302472	PTGER4	40486431	40487124	CD424hr_149949	ocr2openGene	CRO
immune	NaiveT_24h	rs13136820	chr4	40305547	rs13136820	ENSG00000205794	ENST00000381811	ENSG00000205794	40305254	40305763	CD424hr_134562	ocr2openGene	GD
immune	NaiveT_24h	rs1170436	chr16	68529741	rs1728773	ENSG00000103044	ENST00000566118	HAS3	68529716	68530630	CD424hr_71349	openGene2openGene	SLE
immune	NaiveT_24h	rs60946162	chr3	188403475	rs12639588	ENSG00000285938	ENST00000648485	ENSG00000285938	188403470	188403739	CD424hr_131351	ocr2openGene	ALG
immune	NaiveT_24h	rs9355260	chr6	159107222	rs7772013	ENSG00000164691	ENST00000367066	TAGAP	159106739	159107301	CD424hr_174834	openGene2openGene	MS
immune	NaiveT_24h	rs7552167	chr1	24187123	rs78312791	ENSG00000001461	ENST00000358028	NIPAL3	24187018	24187809	CD424hr_1168	openGene2openGene	PSO
immune	NaiveT_24h	rs4456788	chr21	44196441	rs4456788	ENSG00000225331	ENST00000411694	LINC01678	44196024	44196835	CD424hr_114742	openGene2openGene	IBD
immune	NaiveT_24h	rs13010713	chr2	181165502	rs10189776	ENSG00000115232	ENST00000397033	ITGA4	181165254	181166008	CD424hr_101943	ocr2openGene	CEL
immune	NaiveT_24h	rs57095329	chr5	160467840	rs57095329	ENSG00000038274	ENST00000694942	MAT2B	160467395	160468517	CD424hr_158741	openGene2openGene	SLE
immune	NaiveT_24h	rs1516971	chr8	128543286	rs2011527	ENSG00000136997	ENST00000259523	MYC	128543234	128543865	CD424hr_198042	ocr2openGene	RA
immune	NaiveT_24h	rs28449958	chr16	28822933	rs201131521	ENSG00000176953	ENST00000320805	NFATC2IP	28822505	28824751	CD424hr_69873	openGene2openGene	IBD
immune	NaiveT_24h	imm_5_40408209	chr5	40402131	rs6879283	ENSG00000171522	ENST00000512578	PTGER4	40402019	40402312	CD424hr_149932	ocr2openGene	CRO
immune	NaiveT_24h	rs12927355	chr16	11087899	rs7204099	ENSG00000263179	ENST00000571636	HNRNPCP4	11087814	11089053	CD424hr_69143	ocr2openGene	MS
immune	NaiveT_24h	rs34779708	chr10	35127585	rs12765038	ENSG00000095794	ENST00000474931	CREM	35126374	35127996	CD424hr_21069	openGene2openGene	IBD
immune	NaiveT_24h	rs11681718	chr2	102436681	rs34773218	ENSG00000115590	ENST00000441002	IL1R2	102436140	102436741	CD424hr_94473	openGene2openGene	SLE
immune	NaiveT_24h	rs8042861	chr15	90529758	rs113942266	ENSG00000140577	ENST00000558496	CRTC3	90529363	90530775	CD424hr_68113	openGene2openGene	MS
immune	NaiveT_24h	rs60542850	chr19	10380676	rs71297581	ENSG00000105376	ENST00000221980	ICAM5	10379978	10381245	CD424hr_84520	openGene2openGene	IBD
immune	NaiveT_24h	rs36014129	chr6	26044636	rs35506517	ENSG00000158373	ENST00000289316	H2BC5	26043156	26044845	CD424hr_161669	openGene2openGene	SLE
immune	NaiveT_24h	rs57095329	chr5	160467536	rs73318382	ENSG00000038274	ENST00000519719	MAT2B	160467395	160468517	CD424hr_158741	openGene2openGene	SLE
immune	NaiveT_24h	rs57095329	chr5	160467536	rs73318382	ENSG00000038274	ENST00000694942	MAT2B	160467395	160468517	CD424hr_158741	openGene2openGene	SLE
immune	NaiveT_24h	rs10947428	chr6	33694890	rs684119	ENSG00000197251	ENST00000689377	LINC00336	33694398	33694960	CD424hr_162346	ocr2openGene	ALG
immune	NaiveT_24h	rs4456788	chr21	44196080	rs4635612	ENSG00000225331	ENST00000424921	LINC01678	44196024	44196835	CD424hr_114742	openGene2openGene	IBD
immune	NaiveT_24h	imm_5_40408209	chr5	40402131	rs6879283	ENSG00000171522	ENST00000509543	PTGER4	40402019	40402312	CD424hr_149932	ocr2openGene	CRO
immune	NaiveT_24h	rs6651252	chr8	128543682	rs17807904	ENSG00000249859	ENST00000655099	PVT1	128543234	128543865	CD424hr_198042	ocr2openGene	SLE
immune	NaiveT_24h	rs12927355	chr16	11088277	rs7203793	ENSG00000263179	ENST00000571636	HNRNPCP4	11087814	11089053	CD424hr_69143	ocr2openGene	T1D
immune	NaiveT_24h	rs6651252	chr8	128543682	rs17807904	ENSG00000249859	ENST00000653497	PVT1	128543234	128543865	CD424hr_198042	ocr2openGene	SLE
immune	NaiveT_24h	rs6651252	chr8	128543478	rs2138636	ENSG00000249859	ENST00000655099	PVT1	128543234	128543865	CD424hr_198042	ocr2openGene	SLE
immune	NaiveT_24h	rs112006329	chr11	575800	rs34793529	ENSG00000185507	ENST00000330243	IRF7	575433	576783	CD424hr_28182	openGene2openGene	SLE
immune	NaiveT_24h	rs1516971	chr8	128556787	rs1561925	ENSG00000136997	ENST00000524013	MYC	128556736	128557015	CD424hr_198046	ocr2openGene	RA
immune	NaiveT_24h	rs4456788	chr21	44196614	rs8134436	ENSG00000225331	ENST00000424921	LINC01678	44196024	44196835	CD424hr_114742	openGene2openGene	IBD
immune	NaiveT_24h	rs7552167	chr1	24192153	rs7552167	ENSG00000001461	ENST00000374399	NIPAL3	24191958	24192248	CD424hr_1171	ocr2openGene	PSO
immune	NaiveT_24h	rs12232003	chr12	53180847	rs59218377	ENSG00000135476	ENST00000553219	ESPL1	53179882	53181401	CD424hr_42936	openGene2openGene	T1D
immune	NaiveT_24h	rs7725052	chr5	40486794	rs7720838	ENSG00000171522	ENST00000509543	PTGER4	40486431	40487124	CD424hr_149949	ocr2openGene	CRO
immune	NaiveT_24h	rs243332	chr16	11255821	rs243332	ENSG00000175643	ENST00000576027	RMI2	11254900	11256414	CD424hr_69156	openGene2openGene	CRO
immune	NaiveT_24h	rs12142199	chr1	1308516	rs61766198	ENSG00000188157	ENST00000652369	AGRN	1307800	1309084	CD424hr_54	openGene2openGene	SLE
immune	NaiveT_24h	rs7552167	chr1	24187278	rs4090311	ENSG00000001461	ENST00000488155	NIPAL3	24187018	24187809	CD424hr_1168	openGene2openGene	PSO
immune	NaiveT_24h	rs2070901	chr1	161217875	rs2070902	ENSG00000158864	ENST00000677453	NDUFS2	161217466	161217883	CD424hr_10725	openGene2openGene	ALG
immune	NaiveT_24h	rs11246217	chr11	575800	rs34793529	ENSG00000177106	ENST00000526380	EPS8L2	575433	576783	CD424hr_28182	openGene2openGene	SLE
immune	NaiveT_24h	rs8042861	chr15	90529921	rs111742752	ENSG00000140577	ENST00000558496	CRTC3	90529363	90530775	CD424hr_68113	openGene2openGene	MS
immune	NaiveT_24h	rs1170436	chr16	68529888	rs1645935	ENSG00000103044	ENST00000219322	HAS3	68529716	68530630	CD424hr_71349	openGene2openGene	SLE
immune	NaiveT_24h	rs2070901	chr1	161217875	rs2070902	ENSG00000158864	ENST00000677577	NDUFS2	161217466	161217883	CD424hr_10725	openGene2openGene	ALG
immune	NaiveT_24h	rs12445568	chr16	31033576	rs12445650	ENSG00000140691	ENST00000563544	ARMC5	31032629	31034478	CD424hr_70064	openGene2openGene	PSO
immune	NaiveT_24h	rs11089629	chr22	21568167	rs11089620	ENSG00000161179	ENST00000473985	YDJC	21567489	21568476	CD424hr_115160	openGene2openGene	SLE
immune	NaiveT_24h	rs3197999	chr3	50350442	rs73082914	ENSG00000271858	ENST00000606259	CYB561D2	50350427	50351470	CD424hr_119674	openGene2openGene	IBD
immune	NaiveT_24h	rs60542850	chr19	10380676	rs71297581	ENSG00000105376	ENST00000588912	ICAM5	10379978	10381245	CD424hr_84520	openGene2openGene	IBD
immune	NaiveT_24h	rs2250268	chr20	1688505	rs202531	ENSG00000089012	ENST00000497407	SIRPG	1688207	1688511	CD424hr_108735	ocr2openGene	T1D
immune	NaiveT_24h	rs13437088	chr6	31403324	rs6906175	ENSG00000206344	ENST00000638546	HCG27	31403068	31403962	CD424hr_162137	openGene2openGene	PSO
immune	NaiveT_24h	rs7725052	chr5	40486794	rs7720838	ENSG00000171522	ENST00000512578	PTGER4	40486431	40487124	CD424hr_149949	ocr2openGene	CRO
immune	NaiveT_24h	rs1860545	chr12	6341779	rs767455	ENSG00000111640	ENST00000496049	GAPDH	6341451	6342221	CD424hr_37958	openGene2openGene	AS
immune	NaiveT_24h	rs6435203	chr2	203764087	rs10932019	ENSG00000173166	ENST00000374493	RAPH1	203763328	203764250	CD424hr_105131	openGene2openGene	MS
immune	NaiveT_24h	rs6651252	chr8	128543478	rs2138636	ENSG00000249859	ENST00000653497	PVT1	128543234	128543865	CD424hr_198042	ocr2openGene	SLE
immune	NaiveT_24h	rs13153019	chr5	177357438	rs4976688	ENSG00000146094	ENST00000510389	DOK3	177357381	177358365	CD424hr_159770	openGene2openGene	ALG
immune	NaiveT_24h	rs11150589	chr16	30471219	rs12598978	ENSG00000278922	ENST00000624451	ENSG00000278922	30470886	30471426	CD424hr_70005	openGene2openGene	UC
immune	NaiveT_24h	rs74610550	chr19	1180566	rs72977562	ENSG00000167468	ENST00000585480	GPX4	1180416	1180888	CD424hr_83800	ocr2openGene	CRO
immune	NaiveT_24h	rs7552167	chr1	24187123	rs78312791	ENSG00000001461	ENST00000003912	NIPAL3	24187018	24187809	CD424hr_1168	openGene2openGene	PSO
immune	NaiveT_24h	rs7552167	chr1	24187278	rs4090311	ENSG00000001461	ENST00000358028	NIPAL3	24187018	24187809	CD424hr_1168	openGene2openGene	PSO
immune	NaiveT_24h	rs13153019	chr5	177357438	rs4976688	ENSG00000146094	ENST00000510380	DOK3	177357381	177358365	CD424hr_159770	openGene2openGene	ALG
immune	NaiveT_24h	rs7132277	chr12	123034319	rs641760	ENSG00000051825	ENST00000545556	MPHOSPH9	123033795	123034560	CD424hr_50555	ocr2openGene	MS
immune	NaiveT_24h	rs12232003	chr12	53180847	rs59218377	ENSG00000135476	ENST00000552671	ESPL1	53179882	53181401	CD424hr_42936	openGene2openGene	T1D
immune	NaiveT_24h	rs2495365	chr1	2548544	rs1974044	ENSG00000157911	ENST00000514502	PEX10	2547583	2548572	CD424hr_155	ocr2openGene	UC
immune	NaiveT_24h	rs13010713	chr2	181165502	rs10189776	ENSG00000115232	ENST00000233573	ITGA4	181165254	181166008	CD424hr_101943	ocr2openGene	CEL
immune	NaiveT_24h	rs56129466	chr11	128302748	rs73018928	ENSG00000276176	ENST00000622481	MIR6090	128302464	128302884	CD424hr_37234	openGene2openGene	ALG
immune	NaiveT_24h	rs34544259	chr21	42415718	rs7278547	ENSG00000160185	ENST00000634453	UBASH3A	42414819	42415826	CD424hr_114619	ocr2openGene	GD
immune	NaiveT_24h	rs63406760	chr12	123043858	rs655293	ENSG00000051825	ENST00000545556	MPHOSPH9	123043365	123044050	CD424hr_50557	ocr2openGene	ALG
immune	NaiveT_24h	rs61759532	chr17	7337072	rs61759532	ENSG00000072818	ENST00000571471	ACAP1	7336316	7337312	CD424hr_72903	openGene2openGene	T1D
immune	NaiveT_24h	rs1701704	chr12	55996580	rs772920	ENSG00000197728	ENST00000356464	RPS26	55996183	55996592	CD424hr_43208	openGene2openGene	T1D
immune	NaiveT_24h	rs72928038	chr6	90296024	rs6908626	ENSG00000112159	ENST00000369393	MDN1	90295098	90297314	CD424hr_167599	openGene2openGene	MS
immune	NaiveT_24h	rs1453560	chr17	39867188	rs1453560	ENSG00000141738	ENST00000583813	GRB7	39866999	39867424	CD424hr_74666	openGene2openGene	SLE
immune	NaiveT_24h	rs11089637	chr22	21568167	rs11089620	ENSG00000161179	ENST00000468686	YDJC	21567489	21568476	CD424hr_115160	openGene2openGene	RA
immune	NaiveT_24h	rs74610550	chr19	1180566	rs72977562	ENSG00000099817	ENST00000615234	POLR2E	1180416	1180888	CD424hr_83800	ocr2openGene	CRO
immune	NaiveT_24h	rs3783782	chr14	61461588	rs59078142	ENSG00000182107	ENST00000555868	TMEM30B	61460938	61461714	CD424hr_61948	openGene2openGene	RA
immune	NaiveT_24h	rs11089629	chr22	21568075	rs140491	ENSG00000161179	ENST00000415762	YDJC	21567489	21568476	CD424hr_115160	openGene2openGene	SLE
immune	NaiveT_24h	rs1453560	chr17	39867188	rs1453560	ENSG00000141738	ENST00000309156	GRB7	39866999	39867424	CD424hr_74666	openGene2openGene	SLE
immune	NaiveT_24h	rs28449958	chr16	28824361	rs138159013	ENSG00000176953	ENST00000564978	NFATC2IP	28822505	28824751	CD424hr_69873	openGene2openGene	IBD
immune	NaiveT_24h	rs36014129	chr6	26199675	rs34961555	ENSG00000274290	ENST00000614097	H2BC6	26198821	26200007	CD424hr_161692	openGene2openGene	SLE
immune	NaiveT_24h	rs7668577	chr4	26093692	rs35944082	ENSG00000168214	ENST00000681506	RBPJ	26093568	26093984	CD424hr_133203	ocr2openGene	T1D
immune	NaiveT_24h	rs3748816	chr1	2585342	rs60733400	ENSG00000157881	ENST00000514922	PANK4	2585251	2586002	CD424hr_162	openGene2openGene	CEL
immune	NaiveT_24h	rs243332	chr16	11255821	rs243332	ENSG00000175643	ENST00000648619	RMI2	11254900	11256414	CD424hr_69156	openGene2openGene	CRO
immune	NaiveT_24h	rs6651252	chr8	128543286	rs2011527	ENSG00000249859	ENST00000656411	PVT1	128543234	128543865	CD424hr_198042	ocr2openGene	SLE
immune	NaiveT_24h	rs6651252	chr8	128553299	rs75370373	ENSG00000249859	ENST00000521600	PVT1	128553031	128553586	CD424hr_198043	ocr2openGene	SLE
immune	NaiveT_24h	rs6651252	chr8	128555269	rs57593539	ENSG00000249859	ENST00000521600	PVT1	128555154	128555464	CD424hr_198045	ocr2openGene	SLE
immune	NaiveT_24h	rs6651252	chr8	128555046	rs6651253	ENSG00000249859	ENST00000522875	PVT1	128554772	128555090	CD424hr_198044	ocr2openGene	SLE
immune	NaiveT_24h	rs13153019	chr5	177357511	rs4075958	ENSG00000146094	ENST00000312943	DOK3	177357381	177358365	CD424hr_159770	openGene2openGene	ALG
immune	NaiveT_24h	rs1170436	chr16	68530283	rs1728769	ENSG00000103044	ENST00000219322	HAS3	68529716	68530630	CD424hr_71349	openGene2openGene	SLE
immune	NaiveT_24h	rs3197999	chr3	49357401	rs1050450	ENSG00000067560	ENST00000676712	RHOA	49357318	49357737	CD424hr_119612	openGene2openGene	IBD
immune	NaiveT_24h	rs1860545	chr12	6341779	rs767455	ENSG00000111640	ENST00000474249	GAPDH	6341451	6342221	CD424hr_37958	openGene2openGene	AS
immune	NaiveT_24h	rs11150589	chr16	30471173	rs11150589	ENSG00000278922	ENST00000624451	ENSG00000278922	30470886	30471426	CD424hr_70005	openGene2openGene	UC
immune	NaiveT_24h	rs7204270	chr16	30183519	rs930392	ENSG00000149925	ENST00000569545	ALDOA	30183204	30184948	CD424hr_69983	openGene2openGene	MS
immune	NaiveT_24h	imm_5_40408209	chr5	40402131	rs6879283	ENSG00000171522	ENST00000514343	PTGER4	40402019	40402312	CD424hr_149932	ocr2openGene	CRO
immune	NaiveT_24h	rs28449958	chr16	28822933	rs201131521	ENSG00000176953	ENST00000562977	NFATC2IP	28822505	28824751	CD424hr_69873	openGene2openGene	IBD
immune	NaiveT_24h	rs2070901	chr1	161217875	rs2070902	ENSG00000158864	ENST00000677653	NDUFS2	161217466	161217883	CD424hr_10725	openGene2openGene	ALG
immune	NaiveT_24h	rs4456788	chr21	44196614	rs8134436	ENSG00000225331	ENST00000411694	LINC01678	44196024	44196835	CD424hr_114742	openGene2openGene	IBD
immune	NaiveT_24h	rs243332	chr16	11255821	rs243332	ENSG00000175643	ENST00000312499	RMI2	11254900	11256414	CD424hr_69156	openGene2openGene	CRO
immune	NaiveT_24h	rs12142199	chr1	1308516	rs61766198	ENSG00000188157	ENST00000379370	AGRN	1307800	1309084	CD424hr_54	openGene2openGene	SLE
immune	NaiveT_24h	rs12232003	chr12	53180847	rs59218377	ENSG00000123349	ENST00000551223	PFDN5	53179882	53181401	CD424hr_42936	openGene2openGene	T1D
immune	NaiveT_24h	rs7665090	chr4	102630911	rs7690700	ENSG00000109332	ENST00000508635	UBE2D3	102630608	102631152	CD424hr_139208	ocr2openGene	MS
immune	NaiveT_24h	rs112006329	chr11	575800	rs34793529	ENSG00000185507	ENST00000533182	IRF7	575433	576783	CD424hr_28182	openGene2openGene	SLE
immune	NaiveT_24h	rs72698115	chr1	154386935	rs9651053	ENSG00000185499	ENST00000343256	MUC1	154386546	154387373	CD424hr_10122	ocr2openGene	JIA
immune	NaiveT_24h	rs6435203	chr2	203741492	rs6728441	ENSG00000173166	ENST00000308091	RAPH1	203740537	203741888	CD424hr_105129	ocr2openGene	MS
immune	NaiveT_24h	rs11719975	chr3	18741605	rs9866257	ENSG00000182568	ENST00000491519	SATB1	18740676	18741783	CD424hr_117814	ocr2openGene	MS
immune	NaiveT_24h	rs930297	chr17	75412743	rs9914731	ENSG00000125447	ENST00000583667	GGA3	75412646	75412909	CD424hr_77600	ocr2openGene	SLE
immune	NaiveT_24h	rs74610550	chr19	1180566	rs72977562	ENSG00000099817	ENST00000591709	POLR2E	1180416	1180888	CD424hr_83800	ocr2openGene	CRO
immune	NaiveT_24h	rs11246217	chr11	613757	rs59115876	ENSG00000177106	ENST00000534449	EPS8L2	613516	614031	CD424hr_28184	openGene2openGene	SLE
immune	NaiveT_24h	rs41295159	chr10	6062411	rs56179589	ENSG00000134453	ENST00000379888	RBM17	6061854	6062713	CD424hr_18764	openGene2openGene	T1D
immune	NaiveT_24h	rs2456449	chr8	127184843	rs2445610	ENSG00000136997	ENST00000651626	MYC	127184409	127185023	CD424hr_197919	openGene2openGene	MS
immune	NaiveT_24h	imm_5_40408209	chr5	40402131	rs6879283	ENSG00000171522	ENST00000513635	PTGER4	40402019	40402312	CD424hr_149932	ocr2openGene	CRO
immune	NaiveT_24h	rs7725052	chr5	40486794	rs7720838	ENSG00000171522	ENST00000514343	PTGER4	40486431	40487124	CD424hr_149949	ocr2openGene	CRO
immune	NaiveT_24h	rs13153019	chr5	177357438	rs4976688	ENSG00000146094	ENST00000357198	DOK3	177357381	177358365	CD424hr_159770	openGene2openGene	ALG
immune	NaiveT_24h	rs6651252	chr8	128543682	rs17807904	ENSG00000249859	ENST00000662709	PVT1	128543234	128543865	CD424hr_198042	ocr2openGene	SLE
immune	NaiveT_24h	rs7204270	chr16	30183519	rs930392	ENSG00000149925	ENST00000563987	ALDOA	30183204	30184948	CD424hr_69983	openGene2openGene	MS
immune	NaiveT_24h	rs6651252	chr8	128553299	rs75370373	ENSG00000249859	ENST00000522875	PVT1	128553031	128553586	CD424hr_198043	ocr2openGene	SLE
immune	NaiveT_24h	rs3749833	chr5	132473177	rs2548993	ENSG00000238160	ENST00000454380	LINC02863	132472994	132473429	CD424hr_157226	openGene2openGene	ALG
immune	NaiveT_24h	rs13153019	chr5	177357511	rs4075958	ENSG00000146094	ENST00000510389	DOK3	177357381	177358365	CD424hr_159770	openGene2openGene	ALG
immune	NaiveT_24h	rs2732549	chr11	35073888	rs2785193	ENSG00000026508	ENST00000415148	CD44	35073643	35074188	CD424hr_30659	ocr2openGene	SLE
immune	NaiveT_24h	rs17765610	chr6	89952681	rs6939786	ENSG00000112182	ENST00000472023	BACH2	89952243	89953131	CD424hr_167495	openGene2openGene	AS
immune	NaiveT_24h	rs2732549	chr11	35073939	rs2732540	ENSG00000026508	ENST00000415148	CD44	35073643	35074188	CD424hr_30659	ocr2openGene	SLE
immune	NaiveT_24h	rs6651252	chr8	128543286	rs2011527	ENSG00000249859	ENST00000655099	PVT1	128543234	128543865	CD424hr_198042	ocr2openGene	SLE
immune	NaiveT_24h	rs55726902	chr12	47809158	rs11168244	ENSG00000257488	ENST00000548564	LINC02354	47809094	47809271	CD424hr_42549	ocr2openGene	ALG
immune	NaiveT_24h	rs13437088	chr6	31396992	rs28530646	ENSG00000271821	ENST00000606909	ENSG00000271821	31396985	31397204	CD424hr_162132	openGene2openGene	PSO
immune	NaiveT_24h	rs3801810	chr7	26857820	rs3801807	ENSG00000254369	ENST00000518848	HOXA-AS3	26857428	26858519	CD424hr_178186	openGene2openGene	CRO
immune	NaiveT_24h	rs34544259	chr21	42415718	rs7278547	ENSG00000160185	ENST00000291535	UBASH3A	42414819	42415826	CD424hr_114619	ocr2openGene	GD
immune	NaiveT_24h	rs7752903	chr6	137811379	rs10499197	ENSG00000237499	ENST00000448942	WAKMAR2	137811313	137812014	CD424hr_172954	ocr2openGene	RA
immune	NaiveT_24h	rs7752903	chr6	137811379	rs10499197	ENSG00000237499	ENST00000607671	WAKMAR2	137811313	137812014	CD424hr_172954	ocr2openGene	RA
immune	NaiveT_24h	rs17765610	chr6	89952681	rs6939786	ENSG00000112182	ENST00000343122	BACH2	89952243	89953131	CD424hr_167495	openGene2openGene	AS
immune	NaiveT_24h	rs11719975	chr3	18752932	rs9859115	ENSG00000182568	ENST00000450898	SATB1	18752554	18753096	CD424hr_117817	ocr2openGene	MS
immune	NaiveT_24h	rs930297	chr17	75412743	rs9914731	ENSG00000125447	ENST00000584550	GGA3	75412646	75412909	CD424hr_77600	ocr2openGene	SLE
immune	NaiveT_24h	rs63406760	chr12	123034319	rs641760	ENSG00000051825	ENST00000302373	MPHOSPH9	123033795	123034560	CD424hr_50555	ocr2openGene	ALG
immune	NaiveT_24h	rs12927355	chr16	11078252	rs2058531	ENSG00000263179	ENST00000571636	HNRNPCP4	11078050	11078265	CD424hr_69140	ocr2openGene	MS
immune	NaiveT_24h	rs28449958	chr16	28824361	rs138159013	ENSG00000176953	ENST00000565919	NFATC2IP	28822505	28824751	CD424hr_69873	openGene2openGene	IBD
immune	NaiveT_24h	rs13437088	chr6	31403324	rs6906175	ENSG00000206344	ENST00000414008	HCG27	31403068	31403962	CD424hr_162137	openGene2openGene	PSO
immune	NaiveT_24h	rs6651252	chr8	128543286	rs2011527	ENSG00000249859	ENST00000659892	PVT1	128543234	128543865	CD424hr_198042	ocr2openGene	SLE
immune	NaiveT_24h	rs6651252	chr8	128555046	rs6651253	ENSG00000249859	ENST00000521600	PVT1	128554772	128555090	CD424hr_198044	ocr2openGene	SLE
immune	NaiveT_24h	rs28449958	chr16	28824361	rs138159013	ENSG00000176953	ENST00000562977	NFATC2IP	28822505	28824751	CD424hr_69873	openGene2openGene	IBD
immune	NaiveT_24h	rs3749833	chr5	132473177	rs2548993	ENSG00000238160	ENST00000422204	LINC02863	132472994	132473429	CD424hr_157226	openGene2openGene	ALG
immune	NaiveT_24h	rs45475795	chr4	122577138	rs45437792	ENSG00000289342	ENST00000689735	ENSG00000289342	122576905	122577153	CD424hr_141089	ocr2openGene	RA
immune	NaiveT_24h	rs13153019	chr5	177357511	rs4075958	ENSG00000146094	ENST00000501403	DOK3	177357381	177358365	CD424hr_159770	openGene2openGene	ALG
immune	NaiveT_24h	rs13153019	chr5	177357611	rs4075959	ENSG00000146094	ENST00000312943	DOK3	177357381	177358365	CD424hr_159770	openGene2openGene	ALG
immune	NaiveT_24h	rs13153019	chr5	177357438	rs4976688	ENSG00000146094	ENST00000312943	DOK3	177357381	177358365	CD424hr_159770	openGene2openGene	ALG
immune	NaiveT_24h	rs7132277	chr12	123034319	rs641760	ENSG00000051825	ENST00000537854	MPHOSPH9	123033795	123034560	CD424hr_50555	ocr2openGene	MS
immune	NaiveT_24h	rs7665090	chr4	102619156	rs7674004	ENSG00000109332	ENST00000502690	UBE2D3	102619058	102619395	CD424hr_139202	ocr2openGene	MS
immune	NaiveT_24h	rs34544259	chr21	42415718	rs7278547	ENSG00000160185	ENST00000398367	UBASH3A	42414819	42415826	CD424hr_114619	ocr2openGene	GD
immune	NaiveT_24h	rs4456788	chr21	44196392	rs4317019	ENSG00000225331	ENST00000424921	LINC01678	44196024	44196835	CD424hr_114742	openGene2openGene	IBD
immune	NaiveT_24h	rs34544259	chr21	42415718	rs7278547	ENSG00000160185	ENST00000473381	UBASH3A	42414819	42415826	CD424hr_114619	ocr2openGene	GD
immune	NaiveT_24h	rs74610550	chr19	1180566	rs72977562	ENSG00000064932	ENST00000592222	SBNO2	1180416	1180888	CD424hr_83800	ocr2openGene	CRO
immune	NaiveT_24h	rs73178598	chr3	18724321	rs71055033	ENSG00000182568	ENST00000417717	SATB1	18724318	18724857	CD424hr_117810	ocr2openGene	CRO
immune	NaiveT_24h	rs2070901	chr1	161217875	rs2070902	ENSG00000158864	ENST00000677050	NDUFS2	161217466	161217883	CD424hr_10725	openGene2openGene	ALG
immune	NaiveT_24h	rs13010713	chr2	181165502	rs10189776	ENSG00000115232	ENST00000465522	ITGA4	181165254	181166008	CD424hr_101943	ocr2openGene	CEL
immune	NaiveT_24h	rs17225380	chr5	40277223	rs4957262	ENSG00000171522	ENST00000513635	PTGER4	40276872	40277903	CD424hr_149920	ocr2openGene	CRO
immune	NaiveT_24h	rs2298428	chr22	21568167	rs11089620	ENSG00000161180	ENST00000292779	CCDC116	21567489	21568476	CD424hr_115160	openGene2openGene	CEL
immune	NaiveT_24h	rs74610550	chr19	1180566	rs72977562	ENSG00000099817	ENST00000586817	POLR2E	1180416	1180888	CD424hr_83800	ocr2openGene	CRO
immune	NaiveT_24h	rs3783782	chr14	61452425	rs3825655	ENSG00000182107	ENST00000554497	TMEM30B	61452425	61452907	CD424hr_61946	openGene2openGene	RA
immune	NaiveT_24h	rs11089637	chr22	21568167	rs11089620	ENSG00000161179	ENST00000292778	YDJC	21567489	21568476	CD424hr_115160	openGene2openGene	RA
immune	NaiveT_24h	rs7668577	chr4	26093692	rs35944082	ENSG00000168214	ENST00000514675	RBPJ	26093568	26093984	CD424hr_133203	ocr2openGene	T1D
immune	NaiveT_24h	rs131658	chr22	21568167	rs11089620	ENSG00000161179	ENST00000473985	YDJC	21567489	21568476	CD424hr_115160	openGene2openGene	SLE
immune	NaiveT_24h	rs56129466	chr11	128302748	rs73018928	ENSG00000134954	ENST00000608978	ETS1	128302464	128302884	CD424hr_37234	openGene2openGene	ALG
immune	NaiveT_24h	rs11150589	chr16	30471219	rs12598978	ENSG00000169957	ENST00000380412	ZNF768	30470886	30471426	CD424hr_70005	openGene2openGene	UC
immune	NaiveT_24h	rs6435203	chr2	203764087	rs10932019	ENSG00000173166	ENST00000423104	RAPH1	203763328	203764250	CD424hr_105131	openGene2openGene	MS
immune	NaiveT_24h	rs63406760	chr12	123043858	rs655293	ENSG00000051825	ENST00000541437	MPHOSPH9	123043365	123044050	CD424hr_50557	ocr2openGene	ALG
immune	NaiveT_24h	rs6651252	chr8	128543682	rs17807904	ENSG00000249859	ENST00000660122	PVT1	128543234	128543865	CD424hr_198042	ocr2openGene	SLE
immune	NaiveT_24h	rs11089637	chr22	21568075	rs140491	ENSG00000128228	ENST00000248958	SDF2L1	21567489	21568476	CD424hr_115160	openGene2openGene	RA
immune	NaiveT_24h	rs13153019	chr5	177357511	rs4075958	ENSG00000146094	ENST00000377112	DOK3	177357381	177358365	CD424hr_159770	openGene2openGene	ALG
immune	NaiveT_24h	rs6435203	chr2	203763605	rs12467195	ENSG00000173166	ENST00000423104	RAPH1	203763328	203764250	CD424hr_105131	openGene2openGene	MS
immune	NaiveT_24h	rs6435203	chr2	203763605	rs12467195	ENSG00000173166	ENST00000418114	RAPH1	203763328	203764250	CD424hr_105131	openGene2openGene	MS
immune	NaiveT_24h	rs6435203	chr2	203741492	rs6728441	ENSG00000173166	ENST00000453034	RAPH1	203740537	203741888	CD424hr_105129	ocr2openGene	MS
immune	NaiveT_24h	rs7204270	chr16	30183519	rs930392	ENSG00000149925	ENST00000643777	ALDOA	30183204	30184948	CD424hr_69983	openGene2openGene	MS
immune	NaiveT_24h	rs7132277	chr12	123034319	rs641760	ENSG00000051825	ENST00000563178	MPHOSPH9	123033795	123034560	CD424hr_50555	ocr2openGene	MS
immune	NaiveT_24h	rs73178598	chr3	18725876	rs4257569	ENSG00000182568	ENST00000457005	SATB1	18725575	18726133	CD424hr_117811	ocr2openGene	CRO
immune	NaiveT_24h	rs12232003	chr12	53180847	rs59218377	ENSG00000135476	ENST00000549154	ESPL1	53179882	53181401	CD424hr_42936	openGene2openGene	T1D
immune	NaiveT_24h	rs2732549	chr11	35074018	rs1834460	ENSG00000026508	ENST00000415148	CD44	35073643	35074188	CD424hr_30659	ocr2openGene	SLE
immune	NaiveT_24h	rs1170436	chr16	68529840	rs1645936	ENSG00000103044	ENST00000568321	HAS3	68529716	68530630	CD424hr_71349	openGene2openGene	SLE
immune	NaiveT_24h	rs36014129	chr6	26199675	rs34961555	ENSG00000273703	ENST00000621112	H2BC14	26198821	26200007	CD424hr_161692	openGene2openGene	SLE
immune	NaiveT_24h	rs7132277	chr12	123034319	rs641760	ENSG00000051825	ENST00000541437	MPHOSPH9	123033795	123034560	CD424hr_50555	ocr2openGene	MS
immune	NaiveT_24h	rs56129466	chr11	128302748	rs73018928	ENSG00000134954	ENST00000531611	ETS1	128302464	128302884	CD424hr_37234	openGene2openGene	ALG
immune	NaiveT_24h	rs7665090	chr4	102631096	rs13112557	ENSG00000109332	ENST00000508635	UBE2D3	102630608	102631152	CD424hr_139208	ocr2openGene	MS
immune	NaiveT_24h	rs12232003	chr12	53198668	rs12824946	ENSG00000257605	ENST00000550263	MYG1-AS1	53198517	53198777	CD424hr_42940	openGene2openGene	T1D
immune	NaiveT_24h	rs7132277	chr12	123043858	rs655293	ENSG00000090975	ENST00000542210	PITPNM2	123043365	123044050	CD424hr_50557	ocr2openGene	MS
immune	NaiveT_24h	rs12232003	chr12	53180847	rs59218377	ENSG00000123349	ENST00000547130	PFDN5	53179882	53181401	CD424hr_42936	openGene2openGene	T1D
immune	NaiveT_24h	rs2104047	chr14	68285926	rs8008961	ENSG00000289583	ENST00000691194	ENSG00000289583	68285366	68285979	CD424hr_62313	ocr2openGene	ALG
immune	NaiveT_24h	rs7132277	chr12	123043858	rs655293	ENSG00000051825	ENST00000535049	MPHOSPH9	123043365	123044050	CD424hr_50557	ocr2openGene	MS
immune	NaiveT_24h	rs6651252	chr8	128553299	rs75370373	ENSG00000136997	ENST00000259523	MYC	128553031	128553586	CD424hr_198043	ocr2openGene	SLE
immune	NaiveT_24h	rs7132277	chr12	123043858	rs655293	ENSG00000051825	ENST00000369865	MPHOSPH9	123043365	123044050	CD424hr_50557	ocr2openGene	MS
immune	NaiveT_24h	rs7665090	chr4	102619156	rs7674004	ENSG00000109332	ENST00000349311	UBE2D3	102619058	102619395	CD424hr_139202	ocr2openGene	MS
immune	NaiveT_24h	rs74610550	chr19	1180566	rs72977562	ENSG00000099817	ENST00000619917	POLR2E	1180416	1180888	CD424hr_83800	ocr2openGene	CRO
immune	NaiveT_24h	rs10903122	chr1	24978669	rs6600249	ENSG00000020633	ENST00000308873	RUNX3	24978480	24978883	CD424hr_1228	ocr2openGene	CEL
immune	NaiveT_24h	rs7204270	chr16	30183519	rs930392	ENSG00000149925	ENST00000569798	ALDOA	30183204	30184948	CD424hr_69983	openGene2openGene	MS
immune	NaiveT_24h	rs36014129	chr6	26189128	rs13204572	ENSG00000158373	ENST00000289316	H2BC5	26188377	26189358	CD424hr_161689	openGene2openGene	SLE
immune	NaiveT_24h	rs11089637	chr22	21568167	rs11089620	ENSG00000128228	ENST00000248958	SDF2L1	21567489	21568476	CD424hr_115160	openGene2openGene	RA
immune	NaiveT_24h	rs149010539	chr3	48504480	rs114743756	ENSG00000164053	ENST00000635082	ATRIP	48503494	48504812	CD424hr_119565	openGene2openGene	CRO
immune	NaiveT_24h	rs6651252	chr8	128543286	rs2011527	ENSG00000249859	ENST00000653497	PVT1	128543234	128543865	CD424hr_198042	ocr2openGene	SLE
immune	NaiveT_24h	rs6651252	chr8	128555269	rs57593539	ENSG00000249859	ENST00000522875	PVT1	128555154	128555464	CD424hr_198045	ocr2openGene	SLE
immune	NaiveT_24h	rs13153019	chr5	177357611	rs4075959	ENSG00000169223	ENST00000514458	LMAN2	177357381	177358365	CD424hr_159770	openGene2openGene	ALG
immune	NaiveT_24h	rs7204270	chr16	30183519	rs930392	ENSG00000149925	ENST00000412304	ALDOA	30183204	30184948	CD424hr_69983	openGene2openGene	MS
immune	NaiveT_24h	rs6435203	chr2	203782538	rs749933	ENSG00000173166	ENST00000423104	RAPH1	203782191	203782644	CD424hr_105132	openGene2openGene	MS
immune	NaiveT_24h	rs28449958	chr16	28822933	rs201131521	ENSG00000176953	ENST00000565752	NFATC2IP	28822505	28824751	CD424hr_69873	openGene2openGene	IBD
immune	NaiveT_24h	rs13153019	chr5	177357438	rs4976688	ENSG00000146094	ENST00000509310	DOK3	177357381	177358365	CD424hr_159770	openGene2openGene	ALG
immune	NaiveT_24h	rs28449958	chr16	28824361	rs138159013	ENSG00000176953	ENST00000565752	NFATC2IP	28822505	28824751	CD424hr_69873	openGene2openGene	IBD
immune	NaiveT_24h	rs2732549	chr11	35074018	rs1834460	ENSG00000026508	ENST00000526025	CD44	35073643	35074188	CD424hr_30659	ocr2openGene	SLE
immune	NaiveT_24h	rs56129466	chr11	128304886	rs73018933	ENSG00000276176	ENST00000622481	MIR6090	128304798	128305418	CD424hr_37235	openGene2openGene	ALG
immune	NaiveT_24h	rs2104047	chr14	68285926	rs8008961	ENSG00000289583	ENST00000691194	ENSG00000289583	68285366	68285979	CD424hr_62313	ocr2openGene	T1D
immune	NaiveT_24h	rs7301381	chr12	8960406	rs12423746	ENSG00000255776	ENST00000544463	VDAC2P2	8960118	8960678	CD424hr_38169	ocr2openGene	T1D
immune	NaiveT_24h	rs2495365	chr1	2556327	rs2227313	ENSG00000157870	ENST00000474659	PRXL2B	2555522	2557351	CD424hr_158	openGene2openGene	UC
immune	NaiveT_24h	rs10883723	chr10	102476795	rs1056740	ENSG00000107872	ENST00000457067	FBXL15	102476583	102477064	CD424hr_26290	ocr2openGene	ALG
immune	NaiveT_24h	rs1128905	chr9	136362959	rs10870202	ENSG00000187796	ENST00000485975	CARD9	136362914	136363967	CD424hr_205762	openGene2openGene	AS
immune	NaiveT_24h	rs6435203	chr2	203741492	rs6728441	ENSG00000173166	ENST00000420371	RAPH1	203740537	203741888	CD424hr_105129	ocr2openGene	MS
immune	NaiveT_24h	rs17765610	chr6	89952681	rs6939786	ENSG00000112182	ENST00000406998	BACH2	89952243	89953131	CD424hr_167495	openGene2openGene	AS
immune	NaiveT_24h	rs2070901	chr1	161217875	rs2070902	ENSG00000158864	ENST00000677736	NDUFS2	161217466	161217883	CD424hr_10725	openGene2openGene	ALG
immune	NaiveT_24h	rs17323934	chr7	26857820	rs3801807	ENSG00000105996	ENST00000222718	HOXA2	26857428	26858519	CD424hr_178186	openGene2openGene	T1D
immune	NaiveT_24h	rs10760123	chr9	120929191	rs1930786	ENSG00000119403	ENST00000474402	PHF19	120928347	120929391	CD424hr_204942	openGene2openGene	ALG
immune	NaiveT_24h	rs60946162	chr3	188403475	rs12639588	ENSG00000113916	ENST00000419510	BCL6	188403470	188403739	CD424hr_131351	ocr2openGene	ALG
immune	NaiveT_24h	rs773125	chr12	56042145	rs1131017	ENSG00000135414	ENST00000546799	GDF11	56042039	56042409	CD424hr_43218	openGene2openGene	RA
immune	NaiveT_24h	rs41295159	chr10	6062411	rs56179589	ENSG00000134453	ENST00000437845	RBM17	6061854	6062713	CD424hr_18764	openGene2openGene	T1D
immune	NaiveT_24h	rs12232003	chr12	53198668	rs12824946	ENSG00000139651	ENST00000551514	ZNF740	53198517	53198777	CD424hr_42940	openGene2openGene	T1D
immune	NaiveT_24h	rs6651252	chr8	128543478	rs2138636	ENSG00000249859	ENST00000662709	PVT1	128543234	128543865	CD424hr_198042	ocr2openGene	SLE
immune	NaiveT_24h	rs10883723	chr10	102476724	rs1056738	ENSG00000107872	ENST00000425536	FBXL15	102476583	102477064	CD424hr_26290	ocr2openGene	ALG
immune	NaiveT_24h	rs2456449	chr8	127184843	rs2445610	ENSG00000136997	ENST00000641036	MYC	127184409	127185023	CD424hr_197919	openGene2openGene	MS
immune	NaiveT_24h	rs3801810	chr7	26857820	rs3801807	ENSG00000197576	ENST00000610970	HOXA4	26857428	26858519	CD424hr_178186	openGene2openGene	CRO
immune	NaiveT_24h	rs2456449	chr8	127189114	rs2456453	ENSG00000249859	ENST00000664742	PVT1	127188825	127189195	CD424hr_197920	openGene2openGene	MS
immune	NaiveT_24h	rs12927355	chr16	11095073	rs12919083	ENSG00000263179	ENST00000571636	HNRNPCP4	11094102	11095487	CD424hr_69144	ocr2openGene	T1D
immune	NaiveT_24h	rs13153019	chr5	177357611	rs4075959	ENSG00000146094	ENST00000501403	DOK3	177357381	177358365	CD424hr_159770	openGene2openGene	ALG
immune	NaiveT_24h	rs7132277	chr12	123043858	rs655293	ENSG00000051825	ENST00000539336	MPHOSPH9	123043365	123044050	CD424hr_50557	ocr2openGene	MS
immune	NaiveT_24h	rs7132277	chr12	123034319	rs641760	ENSG00000051825	ENST00000535049	MPHOSPH9	123033795	123034560	CD424hr_50555	ocr2openGene	MS
immune	NaiveT_24h	rs11719975	chr3	18752932	rs9859115	ENSG00000182568	ENST00000338745	SATB1	18752554	18753096	CD424hr_117817	ocr2openGene	MS
immune	NaiveT_24h	rs13153019	chr5	177357511	rs4075958	ENSG00000146094	ENST00000510380	DOK3	177357381	177358365	CD424hr_159770	openGene2openGene	ALG
immune	NaiveT_24h	rs13153019	chr5	177357611	rs4075959	ENSG00000146094	ENST00000506493	DOK3	177357381	177358365	CD424hr_159770	openGene2openGene	ALG
immune	NaiveT_24h	rs4456788	chr21	44196034	rs2838521	ENSG00000225331	ENST00000424921	LINC01678	44196024	44196835	CD424hr_114742	openGene2openGene	IBD
immune	NaiveT_24h	rs11246217	chr11	575800	rs34793529	ENSG00000177106	ENST00000533816	EPS8L2	575433	576783	CD424hr_28182	openGene2openGene	SLE
immune	NaiveT_24h	rs3748816	chr1	2585342	rs60733400	ENSG00000157881	ENST00000491212	PANK4	2585251	2586002	CD424hr_162	openGene2openGene	CEL
immune	NaiveT_24h	rs79157249	chr11	118926544	rs76598569	ENSG00000137731	ENST00000514385	FXYD2	118926245	118926632	CD424hr_36758	openGene2openGene	CRO
immune	NaiveT_24h	rs1128905	chr9	136362959	rs10870202	ENSG00000187796	ENST00000641290	CARD9	136362914	136363967	CD424hr_205762	openGene2openGene	AS
immune	NaiveT_24h	rs11246217	chr11	575800	rs34793529	ENSG00000177106	ENST00000531471	EPS8L2	575433	576783	CD424hr_28182	openGene2openGene	SLE
immune	NaiveT_24h	rs1170436	chr16	68540161	rs1170442	ENSG00000168802	ENST00000519534	CHTF8	68538823	68540307	CD424hr_71350	openGene2openGene	SLE
immune	NaiveT_24h	rs11246217	chr11	575800	rs34793529	ENSG00000185507	ENST00000348655	IRF7	575433	576783	CD424hr_28182	openGene2openGene	SLE
immune	NaiveT_24h	rs11590283	chr1	1308516	rs61766198	ENSG00000187642	ENST00000694917	PERM1	1307800	1309084	CD424hr_54	openGene2openGene	SLE
immune	NaiveT_24h	rs11246217	chr11	613757	rs59115876	ENSG00000070047	ENST00000264555	PHRF1	613516	614031	CD424hr_28184	openGene2openGene	SLE
immune	NaiveT_24h	rs60946162	chr3	188400437	rs4686483	ENSG00000113916	ENST00000480458	BCL6	188400358	188401165	CD424hr_131350	ocr2openGene	ALG
immune	NaiveT_24h	rs11089637	chr22	21568075	rs140491	ENSG00000161179	ENST00000398873	YDJC	21567489	21568476	CD424hr_115160	openGene2openGene	RA
immune	NaiveT_24h	rs60542850	chr19	10380676	rs71297581	ENSG00000266978	ENST00000592893	ENSG00000266978	10379978	10381245	CD424hr_84520	openGene2openGene	IBD
immune	NaiveT_24h	rs1170436	chr16	68540161	rs1170442	ENSG00000168802	ENST00000518041	CHTF8	68538823	68540307	CD424hr_71350	openGene2openGene	SLE
immune	NaiveT_24h	rs12927355	chr16	11080795	rs2041670	ENSG00000263179	ENST00000571636	HNRNPCP4	11080680	11080892	CD424hr_69142	ocr2openGene	MS
immune	NaiveT_24h	rs6435203	chr2	203740764	rs4673260	ENSG00000173166	ENST00000630330	RAPH1	203740537	203741888	CD424hr_105129	ocr2openGene	MS
immune	NaiveT_24h	rs7668577	chr4	26093692	rs35944082	ENSG00000168214	ENST00000509158	RBPJ	26093568	26093984	CD424hr_133203	ocr2openGene	T1D
immune	NaiveT_24h	rs13153019	chr5	177357511	rs4075958	ENSG00000146094	ENST00000502380	DOK3	177357381	177358365	CD424hr_159770	openGene2openGene	ALG
immune	NaiveT_24h	rs13153019	chr5	177357611	rs4075959	ENSG00000146094	ENST00000502380	DOK3	177357381	177358365	CD424hr_159770	openGene2openGene	ALG
immune	NaiveT_24h	rs930297	chr17	75412743	rs9914731	ENSG00000125447	ENST00000578896	GGA3	75412646	75412909	CD424hr_77600	ocr2openGene	SLE
immune	NaiveT_24h	rs773125	chr12	56007301	rs10876864	ENSG00000135414	ENST00000257868	GDF11	56007225	56008249	CD424hr_43210	openGene2openGene	RA
immune	NaiveT_24h	rs6435203	chr2	203763605	rs12467195	ENSG00000173166	ENST00000439222	RAPH1	203763328	203764250	CD424hr_105131	openGene2openGene	MS
immune	NaiveT_24h	rs2456449	chr8	127189114	rs2456453	ENSG00000249859	ENST00000655783	PVT1	127188825	127189195	CD424hr_197920	openGene2openGene	MS
immune	NaiveT_24h	rs2456449	chr8	127189114	rs2456453	ENSG00000249859	ENST00000666076	PVT1	127188825	127189195	CD424hr_197920	openGene2openGene	MS
immune	NaiveT_24h	rs12927355	chr16	11080707	rs9652582	ENSG00000263179	ENST00000571636	HNRNPCP4	11080680	11080892	CD424hr_69142	ocr2openGene	T1D
immune	NaiveT_24h	rs12142199	chr1	1308516	rs61766198	ENSG00000187961	ENST00000481067	KLHL17	1307800	1309084	CD424hr_54	openGene2openGene	SLE
immune	NaiveT_24h	rs3197999	chr3	50155393	rs2526389	ENSG00000179564	ENST00000316436	LSMEM2	50154315	50155830	CD424hr_119653	openGene2openGene	IBD
immune	NaiveT_24h	rs6435203	chr2	203763605	rs12467195	ENSG00000173166	ENST00000374493	RAPH1	203763328	203764250	CD424hr_105131	openGene2openGene	MS
immune	NaiveT_24h	rs28449958	chr16	28822933	rs201131521	ENSG00000176953	ENST00000565919	NFATC2IP	28822505	28824751	CD424hr_69873	openGene2openGene	IBD
immune	NaiveT_24h	rs3197999	chr3	49358927	rs3811699	ENSG00000067560	ENST00000678921	RHOA	49357821	49359136	CD424hr_119613	openGene2openGene	IBD
immune	NaiveT_24h	rs13153019	chr5	177357511	rs4075958	ENSG00000146094	ENST00000509310	DOK3	177357381	177358365	CD424hr_159770	openGene2openGene	ALG
immune	NaiveT_24h	rs12232003	chr12	53180847	rs59218377	ENSG00000123349	ENST00000550846	PFDN5	53179882	53181401	CD424hr_42936	openGene2openGene	T1D
immune	NaiveT_24h	rs12142199	chr1	1308516	rs61766198	ENSG00000230415	ENST00000434139	LINC01786	1307800	1309084	CD424hr_54	openGene2openGene	SLE
immune	NaiveT_24h	rs7132277	chr12	123034319	rs641760	ENSG00000051825	ENST00000541076	MPHOSPH9	123033795	123034560	CD424hr_50555	ocr2openGene	MS
immune	NaiveT_24h	rs12445568	chr16	31010559	rs140820592	ENSG00000261284	ENST00000569805	RBM22P13	31010357	31011027	CD424hr_70063	openGene2openGene	PSO
immune	NaiveT_24h	rs1800693	chr12	6341779	rs767455	ENSG00000111319	ENST00000541249	SCNN1A	6341451	6342221	CD424hr_37958	openGene2openGene	MS
immune	NaiveT_24h	rs7668577	chr4	26093692	rs35944082	ENSG00000168214	ENST00000510778	RBPJ	26093568	26093984	CD424hr_133203	ocr2openGene	T1D
immune	NaiveT_24h	rs11150589	chr16	30471219	rs12598978	ENSG00000239791	ENST00000492040	ENSG00000239791	30470886	30471426	CD424hr_70005	openGene2openGene	UC
immune	NaiveT_24h	rs1800693	chr12	6341779	rs767455	ENSG00000111640	ENST00000474249	GAPDH	6341451	6342221	CD424hr_37958	openGene2openGene	MS
immune	NaiveT_24h	rs212388	chr6	159093746	rs654690	ENSG00000164691	ENST00000367066	TAGAP	159093639	159094224	CD424hr_174828	openGene2openGene	CRO
immune	NaiveT_24h	rs11246217	chr11	613757	rs59115876	ENSG00000177106	ENST00000524973	EPS8L2	613516	614031	CD424hr_28184	openGene2openGene	SLE
immune	NaiveT_24h	rs17323934	chr7	26857820	rs3801807	ENSG00000105996	ENST00000612779	HOXA2	26857428	26858519	CD424hr_178186	openGene2openGene	T1D
immune	NaiveT_24h	rs10760123	chr9	120928679	rs3761849	ENSG00000119403	ENST00000474402	PHF19	120928347	120929391	CD424hr_204942	openGene2openGene	ALG
immune	NaiveT_24h	rs13136820	chr4	40305570	rs71196850	ENSG00000168421	ENST00000503754	RHOH	40305254	40305763	CD424hr_134562	ocr2openGene	VIT
immune	NaiveT_24h	rs62149377	chr2	60756834	rs2099613	ENSG00000222251	ENST00000410319	RNA5SP95	60755905	60757309	CD424hr_91871	openGene2openGene	SLE
immune	NaiveT_24h	rs8079075	chr17	39867188	rs1453560	ENSG00000141738	ENST00000394209	GRB7	39866999	39867424	CD424hr_74666	openGene2openGene	SLE
immune	NaiveT_24h	rs10883723	chr10	102476785	rs1056739	ENSG00000107872	ENST00000425536	FBXL15	102476583	102477064	CD424hr_26290	ocr2openGene	ALG
immune	NaiveT_24h	rs7187776	chr16	28824359	rs149808056	ENSG00000178952	ENST00000565012	TUFM	28822505	28824751	CD424hr_69873	openGene2openGene	T1D
immune	NaiveT_24h	rs367569	chr16	11255821	rs243332	ENSG00000175643	ENST00000576027	RMI2	11254900	11256414	CD424hr_69156	openGene2openGene	PSO
immune	NaiveT_24h	rs72698115	chr1	154386935	rs9651053	ENSG00000185499	ENST00000615517	MUC1	154386546	154387373	CD424hr_10122	ocr2openGene	JIA
immune	NaiveT_24h	rs13437088	chr6	31403324	rs6906175	ENSG00000271821	ENST00000606909	ENSG00000271821	31403068	31403962	CD424hr_162137	openGene2openGene	PSO
immune	NaiveT_24h	rs7132277	chr12	123034319	rs641760	ENSG00000051825	ENST00000539639	MPHOSPH9	123033795	123034560	CD424hr_50555	ocr2openGene	MS
immune	NaiveT_24h	rs74610550	chr19	1180566	rs72977562	ENSG00000064932	ENST00000438103	SBNO2	1180416	1180888	CD424hr_83800	ocr2openGene	CRO
immune	NaiveT_24h	rs1860545	chr12	6341779	rs767455	ENSG00000111640	ENST00000396856	GAPDH	6341451	6342221	CD424hr_37958	openGene2openGene	AS
immune	NaiveT_24h	rs7665090	chr4	102619156	rs7674004	ENSG00000109332	ENST00000514755	UBE2D3	102619058	102619395	CD424hr_139202	ocr2openGene	MS
immune	NaiveT_24h	rs7132277	chr12	123043858	rs655293	ENSG00000051825	ENST00000541076	MPHOSPH9	123043365	123044050	CD424hr_50557	ocr2openGene	MS
immune	NaiveT_24h	rs10883723	chr10	102476795	rs1056740	ENSG00000107872	ENST00000425536	FBXL15	102476583	102477064	CD424hr_26290	ocr2openGene	ALG
immune	NaiveT_24h	rs7552167	chr1	24192153	rs7552167	ENSG00000001461	ENST00000339255	NIPAL3	24191958	24192248	CD424hr_1171	ocr2openGene	PSO
immune	NaiveT_24h	rs28449958	chr16	28822933	rs201131521	ENSG00000176953	ENST00000564978	NFATC2IP	28822505	28824751	CD424hr_69873	openGene2openGene	IBD
immune	NaiveT_24h	rs11719975	chr3	18752932	rs9859115	ENSG00000182568	ENST00000457005	SATB1	18752554	18753096	CD424hr_117817	ocr2openGene	MS
immune	NaiveT_24h	rs10883723	chr10	102476795	rs1056740	ENSG00000107872	ENST00000369956	FBXL15	102476583	102477064	CD424hr_26290	ocr2openGene	ALG
immune	NaiveT_24h	rs1170436	chr16	68530545	rs1645975	ENSG00000103044	ENST00000568321	HAS3	68529716	68530630	CD424hr_71349	openGene2openGene	SLE
immune	NaiveT_24h	rs1128905	chr9	136362959	rs10870202	ENSG00000187796	ENST00000695906	CARD9	136362914	136363967	CD424hr_205762	openGene2openGene	AS
immune	NaiveT_24h	rs10883723	chr10	102476785	rs1056739	ENSG00000107872	ENST00000369956	FBXL15	102476583	102477064	CD424hr_26290	ocr2openGene	ALG
immune	NaiveT_24h	rs7214661	chr17	45353330	rs7214661	ENSG00000006062	ENST00000592267	MAP3K14	45353074	45353378	CD424hr_75083	ocr2openGene	ALG
immune	NaiveT_24h	rs1170436	chr16	68530587	rs1645934	ENSG00000103044	ENST00000569188	HAS3	68529716	68530630	CD424hr_71349	openGene2openGene	SLE
immune	NaiveT_24h	rs1170436	chr16	68528912	rs4783653	ENSG00000103044	ENST00000568321	HAS3	68528498	68528966	CD424hr_71348	openGene2openGene	SLE
immune	NaiveT_24h	rs6435203	chr2	203740764	rs4673260	ENSG00000173166	ENST00000420371	RAPH1	203740537	203741888	CD424hr_105129	ocr2openGene	MS
immune	NaiveT_24h	rs63406760	chr12	123364549	rs7485502	ENSG00000111364	ENST00000536079	DDX55	123364362	123365994	CD424hr_50581	openGene2openGene	ALG
immune	NaiveT_24h	rs12232003	chr12	53198668	rs12824946	ENSG00000135476	ENST00000552671	ESPL1	53198517	53198777	CD424hr_42940	openGene2openGene	T1D
immune	NaiveT_24h	rs60542850	chr19	10380676	rs71297581	ENSG00000105376	ENST00000586480	ICAM5	10379978	10381245	CD424hr_84520	openGene2openGene	IBD
immune	NaiveT_24h	rs2066819	chr12	56300477	rs2695789	ENSG00000135469	ENST00000546544	COQ10A	56299735	56300656	CD424hr_43244	openGene2openGene	PSO
immune	NaiveT_24h	rs61839660	chr10	6052734	rs61839660	ENSG00000134453	ENST00000446108	RBM17	6052282	6053247	CD424hr_18760	ocr2openGene	T1D
immune	NaiveT_24h	rs63406760	chr12	123043858	rs655293	ENSG00000051825	ENST00000541076	MPHOSPH9	123043365	123044050	CD424hr_50557	ocr2openGene	ALG
immune	NaiveT_24h	rs7754251	chr6	90286261	rs614120	ENSG00000112182	ENST00000695952	BACH2	90286168	90286395	CD424hr_167597	ocr2openGene	GD
immune	NaiveT_24h	rs243323	chr16	11255821	rs243332	ENSG00000175643	ENST00000312499	RMI2	11254900	11256414	CD424hr_69156	openGene2openGene	SLE
immune	NaiveT_24h	rs6908626	chr6	90296024	rs6908626	ENSG00000112159	ENST00000439638	MDN1	90295098	90297314	CD424hr_167599	openGene2openGene	T1D
immune	NaiveT_24h	rs2066819	chr12	56299736	rs41423244	ENSG00000135469	ENST00000553234	COQ10A	56299735	56300656	CD424hr_43244	openGene2openGene	PSO
immune	NaiveT_24h	rs5758343	chr22	41413633	rs202635	ENSG00000183864	ENST00000434408	TOB2	41412931	41414646	CD424hr_116214	ocr2openGene	ALG
immune	NaiveT_24h	rs57095329	chr5	160467840	rs57095329	ENSG00000038274	ENST00000520449	MAT2B	160467395	160468517	CD424hr_158741	openGene2openGene	SLE
immune	NaiveT_24h	rs1860545	chr12	6341779	rs767455	ENSG00000111640	ENST00000229239	GAPDH	6341451	6342221	CD424hr_37958	openGene2openGene	AS
immune	NaiveT_24h	rs1036207	chr5	142133639	rs6863411	ENSG00000113552	ENST00000503229	GNPDA1	142133497	142133749	CD424hr_157761	openGene2openGene	MS
immune	NaiveT_24h	rs4821124	chr22	21568075	rs140491	ENSG00000161179	ENST00000292778	YDJC	21567489	21568476	CD424hr_115160	openGene2openGene	PSO
immune	NaiveT_24h	rs4821124	chr22	21568167	rs11089620	ENSG00000161179	ENST00000482998	YDJC	21567489	21568476	CD424hr_115160	openGene2openGene	PSO
immune	NaiveT_24h	rs6435203	chr2	203764087	rs10932019	ENSG00000173166	ENST00000419464	RAPH1	203763328	203764250	CD424hr_105131	openGene2openGene	MS
immune	NaiveT_24h	rs13153019	chr5	177357438	rs4976688	ENSG00000169223	ENST00000514458	LMAN2	177357381	177358365	CD424hr_159770	openGene2openGene	ALG
immune	NaiveT_24h	rs13153019	chr5	177357438	rs4976688	ENSG00000213347	ENST00000423571	MXD3	177357381	177358365	CD424hr_159770	openGene2openGene	ALG
immune	NaiveT_24h	rs13153019	chr5	177357438	rs4976688	ENSG00000213347	ENST00000509339	MXD3	177357381	177358365	CD424hr_159770	openGene2openGene	ALG
immune	NaiveT_24h	rs73178598	chr3	18724663	rs34834433	ENSG00000182568	ENST00000457005	SATB1	18724318	18724857	CD424hr_117810	ocr2openGene	CRO
immune	NaiveT_24h	rs13010713	chr2	181165502	rs10189776	ENSG00000115232	ENST00000484404	ITGA4	181165254	181166008	CD424hr_101943	ocr2openGene	CEL
immune	NaiveT_24h	rs73178598	chr3	18725876	rs4257569	ENSG00000182568	ENST00000452260	SATB1	18725575	18726133	CD424hr_117811	ocr2openGene	CRO
immune	NaiveT_24h	rs5758343	chr22	41413619	rs202634	ENSG00000183864	ENST00000434408	TOB2	41412931	41414646	CD424hr_116214	ocr2openGene	ALG
immune	NaiveT_24h	rs694739	chr11	64340005	rs479777	ENSG00000168071	ENST00000479965	CCDC88B	64339993	64340957	CD424hr_32415	openGene2openGene	MS
immune	NaiveT_24h	rs73178598	chr3	18724321	rs71055033	ENSG00000182568	ENST00000457005	SATB1	18724318	18724857	CD424hr_117810	ocr2openGene	CRO
immune	NaiveT_24h	rs112006329	chr11	575800	rs34793529	ENSG00000177106	ENST00000531471	EPS8L2	575433	576783	CD424hr_28182	openGene2openGene	SLE
immune	NaiveT_24h	rs1170436	chr16	68539392	rs1170443	ENSG00000168802	ENST00000518041	CHTF8	68538823	68540307	CD424hr_71350	openGene2openGene	SLE
immune	NaiveT_24h	rs7725052	chr5	40490688	rs10440635	ENSG00000199361	ENST00000362491	RNU1-150P	40490421	40491084	CD424hr_149950	openGene2openGene	CRO
immune	NaiveT_24h	rs694739	chr11	64284975	rs2510066	ENSG00000149781	ENST00000345728	FERMT3	64284430	64285962	CD424hr_32410	openGene2openGene	MS
immune	NaiveT_24h	rs112006329	chr11	613757	rs59115876	ENSG00000070047	ENST00000264555	PHRF1	613516	614031	CD424hr_28184	openGene2openGene	SLE
immune	NaiveT_24h	rs11089637	chr22	21568167	rs11089620	ENSG00000161179	ENST00000464015	YDJC	21567489	21568476	CD424hr_115160	openGene2openGene	RA
immune	NaiveT_24h	rs13437088	chr6	31403324	rs6906175	ENSG00000206344	ENST00000383331	HCG27	31403068	31403962	CD424hr_162137	openGene2openGene	PSO
immune	NaiveT_24h	rs7187776	chr16	28824359	rs149808056	ENSG00000178952	ENST00000569217	TUFM	28822505	28824751	CD424hr_69873	openGene2openGene	T1D
immune	NaiveT_24h	rs2298428	chr22	21568167	rs11089620	ENSG00000161180	ENST00000607942	CCDC116	21567489	21568476	CD424hr_115160	openGene2openGene	CEL
immune	NaiveT_24h	rs80262450	chr18	12775051	rs142342883	ENSG00000267570	ENST00000585406	STK25P1	12775010	12775397	CD424hr_78776	openGene2openGene	IBD
immune	NaiveT_24h	rs3783782	chr14	61461588	rs59078142	ENSG00000139973	ENST00000636133	SYT16	61460938	61461714	CD424hr_61948	openGene2openGene	RA
immune	NaiveT_24h	rs63406760	chr12	123034319	rs641760	ENSG00000051825	ENST00000539024	MPHOSPH9	123033795	123034560	CD424hr_50555	ocr2openGene	ALG
immune	NaiveT_24h	rs6435203	chr2	203764087	rs10932019	ENSG00000173166	ENST00000418114	RAPH1	203763328	203764250	CD424hr_105131	openGene2openGene	MS
immune	NaiveT_24h	rs34779708	chr10	35126540	rs16935880	ENSG00000095794	ENST00000490511	CREM	35126374	35127996	CD424hr_21069	openGene2openGene	IBD
immune	NaiveT_24h	rs45475795	chr4	122577138	rs45437792	ENSG00000289342	ENST00000691532	ENSG00000289342	122576905	122577153	CD424hr_141089	ocr2openGene	RA
immune	NaiveT_24h	rs3801810	chr7	26858021	rs3801805	ENSG00000197576	ENST00000360046	HOXA4	26857428	26858519	CD424hr_178186	openGene2openGene	CRO
immune	NaiveT_24h	rs2456449	chr8	127189114	rs2456453	ENSG00000249859	ENST00000512617	PVT1	127188825	127189195	CD424hr_197920	openGene2openGene	MS
immune	NaiveT_24h	rs533646	chr11	118692672	rs585039	ENSG00000110375	ENST00000534788	UPK2	118692424	118692691	CD424hr_36729	openGene2openGene	MS
immune	NaiveT_24h	rs11150589	chr16	30458598	rs12926510	ENSG00000005844	ENST00000356798	ITGAL	30458538	30459315	CD424hr_70002	ocr2openGene	UC
immune	NaiveT_24h	rs6435203	chr2	203763605	rs12467195	ENSG00000173166	ENST00000419464	RAPH1	203763328	203764250	CD424hr_105131	openGene2openGene	MS
immune	NaiveT_24h	rs1036207	chr5	142109462	rs6580223	ENSG00000113552	ENST00000504139	GNPDA1	142108391	142109696	CD424hr_157757	openGene2openGene	MS
immune	NaiveT_24h	rs663743	chr11	64340263	rs663743	ENSG00000126432	ENST00000265462	PRDX5	64339993	64340957	CD424hr_32415	openGene2openGene	T1D
immune	NaiveT_24h	rs12142199	chr1	1308516	rs61766198	ENSG00000230415	ENST00000453732	LINC01786	1307800	1309084	CD424hr_54	openGene2openGene	SLE
immune	NaiveT_24h	rs250308	chr5	119355998	rs3797339	ENSG00000145779	ENST00000388882	TNFAIP8	119355235	119356157	CD424hr_156259	openGene2openGene	ALG
immune	NaiveT_24h	rs4821124	chr22	21568075	rs140491	ENSG00000161179	ENST00000468686	YDJC	21567489	21568476	CD424hr_115160	openGene2openGene	PSO
immune	NaiveT_24h	rs6435203	chr2	203740764	rs4673260	ENSG00000173166	ENST00000465669	RAPH1	203740537	203741888	CD424hr_105129	ocr2openGene	MS
immune	NaiveT_24h	rs56129466	chr11	128304886	rs73018933	ENSG00000134954	ENST00000531611	ETS1	128304798	128305418	CD424hr_37235	openGene2openGene	ALG
immune	NaiveT_24h	rs11150589	chr16	30471219	rs12598978	ENSG00000239791	ENST00000486926	ENSG00000239791	30470886	30471426	CD424hr_70005	openGene2openGene	UC
immune	NaiveT_24h	rs56083426	chr15	38564760	rs55728265	ENSG00000175779	ENST00000557946	LINC02694	38564056	38565308	CD424hr_65311	openGene2openGene	CRO
immune	NaiveT_24h	rs3197999	chr3	50299601	rs34136796	ENSG00000114383	ENST00000417867	TUSC2	50298741	50299909	CD424hr_119667	openGene2openGene	IBD
immune	NaiveT_24h	rs1077667	chr19	6669923	rs2291668	ENSG00000283950	ENST00000621745	MIR6791	6669381	6670493	CD424hr_84277	openGene2openGene	MS
immune	NaiveT_24h	rs1048990	chr14	35122110	rs28365850	ENSG00000100906	ENST00000555629	NFKBIA	35121563	35122859	CD424hr_59843	openGene2openGene	ALG
immune	NaiveT_24h	rs4821124	chr22	21568167	rs11089620	ENSG00000161179	ENST00000398873	YDJC	21567489	21568476	CD424hr_115160	openGene2openGene	PSO
immune	NaiveT_24h	rs12927355	chr16	11088277	rs7203793	ENSG00000263179	ENST00000571636	HNRNPCP4	11087814	11089053	CD424hr_69143	ocr2openGene	MS
immune	NaiveT_24h	rs1048990	chr14	35122110	rs28365850	ENSG00000100906	ENST00000555371	NFKBIA	35121563	35122859	CD424hr_59843	openGene2openGene	ALG
immune	NaiveT_24h	rs72698115	chr1	154386935	rs9651053	ENSG00000231064	ENST00000453136	THBS3-AS1	154386546	154387373	CD424hr_10122	ocr2openGene	JIA
immune	NaiveT_24h	rs57095329	chr5	160467536	rs73318382	ENSG00000038274	ENST00000694943	MAT2B	160467395	160468517	CD424hr_158741	openGene2openGene	SLE
immune	NaiveT_24h	rs60946162	chr3	188403475	rs12639588	ENSG00000113916	ENST00000438077	BCL6	188403470	188403739	CD424hr_131351	ocr2openGene	ALG
immune	NaiveT_24h	rs10760123	chr9	120929191	rs1930786	ENSG00000119403	ENST00000419155	PHF19	120928347	120929391	CD424hr_204942	openGene2openGene	ALG
immune	NaiveT_24h	rs13153019	chr5	177357511	rs4075958	ENSG00000146094	ENST00000357198	DOK3	177357381	177358365	CD424hr_159770	openGene2openGene	ALG
immune	NaiveT_24h	rs13153019	chr5	177357611	rs4075959	ENSG00000146094	ENST00000377112	DOK3	177357381	177358365	CD424hr_159770	openGene2openGene	ALG
immune	NaiveT_24h	rs8079075	chr17	39867188	rs1453560	ENSG00000141738	ENST00000485182	GRB7	39866999	39867424	CD424hr_74666	openGene2openGene	SLE
immune	NaiveT_24h	rs10760123	chr9	120929191	rs1930786	ENSG00000119403	ENST00000464712	PHF19	120928347	120929391	CD424hr_204942	openGene2openGene	ALG
immune	NaiveT_24h	rs2456449	chr8	127189114	rs2456453	ENSG00000249859	ENST00000659666	PVT1	127188825	127189195	CD424hr_197920	openGene2openGene	MS
immune	NaiveT_24h	rs1860545	chr12	6341779	rs767455	ENSG00000111640	ENST00000492719	GAPDH	6341451	6342221	CD424hr_37958	openGene2openGene	AS
immune	NaiveT_24h	rs11590283	chr1	1308516	rs61766198	ENSG00000230415	ENST00000434139	LINC01786	1307800	1309084	CD424hr_54	openGene2openGene	SLE
immune	NaiveT_24h	rs3197999	chr3	50299601	rs34136796	ENSG00000114383	ENST00000454201	TUSC2	50298741	50299909	CD424hr_119667	openGene2openGene	IBD
immune	NaiveT_24h	rs1170436	chr16	68530587	rs1645934	ENSG00000103044	ENST00000219322	HAS3	68529716	68530630	CD424hr_71349	openGene2openGene	SLE
immune	NaiveT_24h	rs6435203	chr2	203740565	rs4675364	ENSG00000173166	ENST00000308091	RAPH1	203740537	203741888	CD424hr_105129	ocr2openGene	MS
immune	NaiveT_24h	rs3783782	chr14	61452498	rs386586232	ENSG00000247287	ENST00000661303	PRKCH-AS1	61452425	61452907	CD424hr_61946	openGene2openGene	RA
immune	NaiveT_24h	rs8042861	chr15	90529825	rs112060611	ENSG00000140577	ENST00000558496	CRTC3	90529363	90530775	CD424hr_68113	openGene2openGene	MS
immune	NaiveT_24h	rs7552167	chr1	24192153	rs7552167	ENSG00000001461	ENST00000358028	NIPAL3	24191958	24192248	CD424hr_1171	ocr2openGene	PSO
immune	NaiveT_24h	rs3783782	chr14	61452425	rs3825655	ENSG00000247287	ENST00000661303	PRKCH-AS1	61452425	61452907	CD424hr_61946	openGene2openGene	RA
immune	NaiveT_24h	rs2066819	chr12	56300477	rs2695789	ENSG00000135469	ENST00000433805	COQ10A	56299735	56300656	CD424hr_43244	openGene2openGene	PSO
immune	NaiveT_24h	rs7204270	chr16	30183519	rs930392	ENSG00000149925	ENST00000566146	ALDOA	30183204	30184948	CD424hr_69983	openGene2openGene	MS
immune	NaiveT_24h	rs6435203	chr2	203782538	rs749933	ENSG00000173166	ENST00000418114	RAPH1	203782191	203782644	CD424hr_105132	openGene2openGene	MS
immune	NaiveT_24h	rs10883723	chr10	102476785	rs1056739	ENSG00000107872	ENST00000457067	FBXL15	102476583	102477064	CD424hr_26290	ocr2openGene	ALG
immune	NaiveT_24h	rs11719975	chr3	18741605	rs9866257	ENSG00000182568	ENST00000475083	SATB1	18740676	18741783	CD424hr_117814	ocr2openGene	MS
immune	NaiveT_24h	rs6435203	chr2	203740732	rs4675365	ENSG00000173166	ENST00000420371	RAPH1	203740537	203741888	CD424hr_105129	ocr2openGene	MS
immune	NaiveT_24h	rs9792269	chr8	128251814	rs10808568	ENSG00000136997	ENST00000641036	MYC	128251317	128252288	CD424hr_198031	ocr2openGene	CEL
immune	NaiveT_24h	rs13136820	chr4	40305547	rs13136820	ENSG00000168421	ENST00000617441	RHOH	40305254	40305763	CD424hr_134562	ocr2openGene	VIT
immune	NaiveT_24h	rs10760123	chr9	120928679	rs3761849	ENSG00000119403	ENST00000487555	PHF19	120928347	120929391	CD424hr_204942	openGene2openGene	ALG
immune	NaiveT_24h	rs12927355	chr16	11087899	rs7204099	ENSG00000263179	ENST00000571636	HNRNPCP4	11087814	11089053	CD424hr_69143	ocr2openGene	T1D
immune	NaiveT_24h	rs13151961	chr4	122578590	rs13140464	ENSG00000289342	ENST00000691532	ENSG00000289342	122578252	122579081	CD424hr_141092	ocr2openGene	CEL
immune	NaiveT_24h	rs60946162	chr3	188397444	rs9834159	ENSG00000113916	ENST00000496823	BCL6	188397358	188397724	CD424hr_131349	ocr2openGene	ALG
immune	NaiveT_24h	rs1453560	chr17	39867188	rs1453560	ENSG00000141738	ENST00000394209	GRB7	39866999	39867424	CD424hr_74666	openGene2openGene	SLE
immune	NaiveT_24h	rs10760123	chr9	120929191	rs1930786	ENSG00000119403	ENST00000478371	PHF19	120928347	120929391	CD424hr_204942	openGene2openGene	ALG
immune	NaiveT_24h	rs13153019	chr5	177357438	rs4976688	ENSG00000146094	ENST00000501403	DOK3	177357381	177358365	CD424hr_159770	openGene2openGene	ALG
immune	NaiveT_24h	rs57095329	chr5	160467840	rs57095329	ENSG00000038274	ENST00000694952	MAT2B	160467395	160468517	CD424hr_158741	openGene2openGene	SLE
immune	NaiveT_24h	rs73178598	chr3	18724321	rs71055033	ENSG00000182568	ENST00000452260	SATB1	18724318	18724857	CD424hr_117810	ocr2openGene	CRO
immune	NaiveT_24h	rs1036207	chr5	142109462	rs6580223	ENSG00000113552	ENST00000505689	GNPDA1	142108391	142109696	CD424hr_157757	openGene2openGene	MS
immune	NaiveT_24h	rs8042861	chr15	90529825	rs112060611	ENSG00000140577	ENST00000561290	CRTC3	90529363	90530775	CD424hr_68113	openGene2openGene	MS
immune	NaiveT_24h	rs11150589	chr16	30458598	rs12926510	ENSG00000005844	ENST00000358164	ITGAL	30458538	30459315	CD424hr_70002	ocr2openGene	UC
immune	NaiveT_24h	rs10883723	chr10	102476883	rs1056741	ENSG00000107872	ENST00000369956	FBXL15	102476583	102477064	CD424hr_26290	ocr2openGene	ALG
immune	NaiveT_24h	rs13153019	chr5	177357611	rs4075959	ENSG00000146094	ENST00000509310	DOK3	177357381	177358365	CD424hr_159770	openGene2openGene	ALG
immune	NaiveT_24h	rs663743	chr11	64340005	rs479777	ENSG00000126432	ENST00000352435	PRDX5	64339993	64340957	CD424hr_32415	openGene2openGene	T1D
immune	NaiveT_24h	rs13153019	chr5	177357611	rs4075959	ENSG00000146094	ENST00000510380	DOK3	177357381	177358365	CD424hr_159770	openGene2openGene	ALG
immune	NaiveT_24h	rs13153019	chr5	177357511	rs4075958	ENSG00000169223	ENST00000515209	LMAN2	177357381	177358365	CD424hr_159770	openGene2openGene	ALG
immune	NaiveT_24h	rs4456788	chr21	44196789	rs2070551	ENSG00000225331	ENST00000411694	LINC01678	44196024	44196835	CD424hr_114742	openGene2openGene	IBD
immune	NaiveT_24h	rs1036207	chr5	142109462	rs6580223	ENSG00000113552	ENST00000510194	GNPDA1	142108391	142109696	CD424hr_157757	openGene2openGene	MS
immune	NaiveT_24h	rs72698115	chr1	154386935	rs9651053	ENSG00000185499	ENST00000368392	MUC1	154386546	154387373	CD424hr_10122	ocr2openGene	JIA
immune	NaiveT_24h	rs13153019	chr5	177357611	rs4075959	ENSG00000169223	ENST00000513877	LMAN2	177357381	177358365	CD424hr_159770	openGene2openGene	ALG
immune	NaiveT_24h	rs3197999	chr3	50350442	rs73082914	ENSG00000114735	ENST00000448997	HEMK1	50350427	50351470	CD424hr_119674	openGene2openGene	IBD
immune	NaiveT_24h	rs28449958	chr16	28822933	rs201131521	ENSG00000178952	ENST00000569217	TUFM	28822505	28824751	CD424hr_69873	openGene2openGene	IBD
immune	NaiveT_24h	rs3197999	chr3	49358927	rs3811699	ENSG00000067560	ENST00000265538	RHOA	49357821	49359136	CD424hr_119613	openGene2openGene	IBD
immune	NaiveT_24h	rs694739	chr11	64284975	rs2510066	ENSG00000149781	ENST00000544997	FERMT3	64284430	64285962	CD424hr_32410	openGene2openGene	MS
immune	NaiveT_24h	rs2298428	chr22	21568075	rs140491	ENSG00000161180	ENST00000292779	CCDC116	21567489	21568476	CD424hr_115160	openGene2openGene	CEL
immune	NaiveT_24h	rs17323934	chr7	26858021	rs3801805	ENSG00000105996	ENST00000222718	HOXA2	26857428	26858519	CD424hr_178186	openGene2openGene	T1D
immune	NaiveT_24h	rs13136820	chr4	40305570	rs71196850	ENSG00000168421	ENST00000511967	RHOH	40305254	40305763	CD424hr_134562	ocr2openGene	VIT
immune	NaiveT_24h	rs212388	chr6	159093746	rs654690	ENSG00000164691	ENST00000642909	TAGAP	159093639	159094224	CD424hr_174828	openGene2openGene	CRO
immune	NaiveT_24h	rs112006329	chr11	613757	rs59115876	ENSG00000177030	ENST00000684249	DEAF1	613516	614031	CD424hr_28184	openGene2openGene	SLE
immune	NaiveT_24h	rs60542850	chr19	10380676	rs71297581	ENSG00000105376	ENST00000587398	ICAM5	10379978	10381245	CD424hr_84520	openGene2openGene	IBD
immune	NaiveT_24h	rs7132277	chr12	123043858	rs655293	ENSG00000130921	ENST00000680325	MTRFR	123043365	123044050	CD424hr_50557	ocr2openGene	MS
immune	NaiveT_24h	rs12927355	chr16	11078252	rs2058531	ENSG00000263179	ENST00000571636	HNRNPCP4	11078050	11078265	CD424hr_69140	ocr2openGene	T1D
immune	NaiveT_24h	rs10883723	chr10	102476883	rs1056741	ENSG00000107872	ENST00000425536	FBXL15	102476583	102477064	CD424hr_26290	ocr2openGene	ALG
immune	NaiveT_24h	rs773125	chr12	56007301	rs10876864	ENSG00000135414	ENST00000546799	GDF11	56007225	56008249	CD424hr_43210	openGene2openGene	RA
immune	NaiveT_24h	rs773125	chr12	56042145	rs1131017	ENSG00000135414	ENST00000257868	GDF11	56042039	56042409	CD424hr_43218	openGene2openGene	RA
immune	NaiveT_24h	rs4686953	chr3	188401089	rs6778720	ENSG00000289331	ENST00000691617	ENSG00000289331	188400358	188401165	CD424hr_131350	ocr2openGene	MS
immune	NaiveT_24h	rs10068717	chr5	142133639	rs6863411	ENSG00000113552	ENST00000513454	GNPDA1	142133497	142133749	CD424hr_157761	openGene2openGene	ALG
immune	NaiveT_24h	rs11089637	chr22	21568075	rs140491	ENSG00000128228	ENST00000466935	SDF2L1	21567489	21568476	CD424hr_115160	openGene2openGene	RA
immune	NaiveT_24h	rs2456449	chr8	127184843	rs2445610	ENSG00000136997	ENST00000259523	MYC	127184409	127185023	CD424hr_197919	openGene2openGene	MS
immune	NaiveT_24h	rs2066819	chr12	56299736	rs41423244	ENSG00000135469	ENST00000551911	COQ10A	56299735	56300656	CD424hr_43244	openGene2openGene	PSO
immune	NaiveT_24h	rs10883723	chr10	102476795	rs1056740	ENSG00000077150	ENST00000473400	NFKB2	102476583	102477064	CD424hr_26290	ocr2openGene	ALG
immune	NaiveT_24h	rs13153019	chr5	177357611	rs4075959	ENSG00000213347	ENST00000503473	MXD3	177357381	177358365	CD424hr_159770	openGene2openGene	ALG
immune	NaiveT_24h	rs6732565	chr2	110858564	rs1533299	ENSG00000153094	ENST00000433098	BCL2L11	110858288	110859141	CD424hr_95047	ocr2openGene	RA
immune	NaiveT_24h	rs7725052	chr5	40578455	rs9292781	ENSG00000283286	ENST00000691408	ENSG00000283286	40578432	40579563	CD424hr_149961	ocr2openGene	CRO
immune	NaiveT_24h	rs8042861	chr15	90529921	rs111742752	ENSG00000140577	ENST00000561290	CRTC3	90529363	90530775	CD424hr_68113	openGene2openGene	MS
immune	NaiveT_24h	rs1249910	chr3	112676994	rs12637953	ENSG00000163606	ENST00000490004	CD200R1	112676762	112677378	CD424hr_125212	ocr2openGene	ECZ
immune	NaiveT_24h	rs55726902	chr12	47809158	rs11168244	ENSG00000257488	ENST00000550909	LINC02354	47809094	47809271	CD424hr_42549	ocr2openGene	ALG
immune	NaiveT_24h	rs7132277	chr12	123034319	rs641760	ENSG00000051825	ENST00000539336	MPHOSPH9	123033795	123034560	CD424hr_50555	ocr2openGene	MS
immune	NaiveT_24h	rs12232003	chr12	53180847	rs59218377	ENSG00000135476	ENST00000552600	ESPL1	53179882	53181401	CD424hr_42936	openGene2openGene	T1D
immune	NaiveT_24h	rs533646	chr11	118692530	rs527475	ENSG00000110375	ENST00000534788	UPK2	118692424	118692691	CD424hr_36729	openGene2openGene	MS
immune	NaiveT_24h	rs7665090	chr4	102619156	rs7674004	ENSG00000109332	ENST00000508818	UBE2D3	102619058	102619395	CD424hr_139202	ocr2openGene	MS
immune	NaiveT_24h	rs930297	chr17	75412743	rs9914731	ENSG00000125447	ENST00000580646	GGA3	75412646	75412909	CD424hr_77600	ocr2openGene	SLE
immune	NaiveT_24h	rs1249910	chr3	112676994	rs12637953	ENSG00000163606	ENST00000295863	CD200R1	112676762	112677378	CD424hr_125212	ocr2openGene	ECZ
immune	NaiveT_24h	rs1800693	chr12	6341779	rs767455	ENSG00000111640	ENST00000619601	GAPDH	6341451	6342221	CD424hr_37958	openGene2openGene	MS
immune	NaiveT_24h	rs2298428	chr22	21568075	rs140491	ENSG00000128228	ENST00000248958	SDF2L1	21567489	21568476	CD424hr_115160	openGene2openGene	CEL
immune	NaiveT_24h	rs13136820	chr4	40305547	rs13136820	ENSG00000168421	ENST00000508513	RHOH	40305254	40305763	CD424hr_134562	ocr2openGene	VIT
immune	NaiveT_24h	rs1048990	chr14	35292469	rs1048990	ENSG00000100906	ENST00000557140	NFKBIA	35291945	35292877	CD424hr_59863	openGene2openGene	ALG
immune	NaiveT_24h	rs1800693	chr12	6341779	rs767455	ENSG00000111319	ENST00000540037	SCNN1A	6341451	6342221	CD424hr_37958	openGene2openGene	MS
immune	NaiveT_24h	rs11150589	chr16	30458598	rs12926510	ENSG00000005844	ENST00000677830	ITGAL	30458538	30459315	CD424hr_70002	ocr2openGene	UC
immune	NaiveT_24h	rs149010539	chr3	48504480	rs114743756	ENSG00000164053	ENST00000346691	ATRIP	48503494	48504812	CD424hr_119565	openGene2openGene	CRO
immune	NaiveT_24h	rs6651252	chr8	128543286	rs2011527	ENSG00000249859	ENST00000662709	PVT1	128543234	128543865	CD424hr_198042	ocr2openGene	SLE
immune	NaiveT_24h	rs72698115	chr1	154386935	rs9651053	ENSG00000185499	ENST00000620103	MUC1	154386546	154387373	CD424hr_10122	ocr2openGene	JIA
immune	NaiveT_24h	rs773125	chr12	56007301	rs10876864	ENSG00000123411	ENST00000547167	IKZF4	56007225	56008249	CD424hr_43210	openGene2openGene	RA
immune	NaiveT_24h	rs73178598	chr3	18725912	rs4256159	ENSG00000182568	ENST00000452260	SATB1	18725575	18726133	CD424hr_117811	ocr2openGene	CRO
immune	NaiveT_24h	rs63406760	chr12	123043858	rs655293	ENSG00000051825	ENST00000539336	MPHOSPH9	123043365	123044050	CD424hr_50557	ocr2openGene	ALG
immune	NaiveT_24h	rs1980422	chr2	203740565	rs4675364	ENSG00000163599	ENST00000650075	CTLA4	203740537	203741888	CD424hr_105129	ocr2openGene	RA
immune	NaiveT_24h	rs57095329	chr5	160467536	rs73318382	ENSG00000038274	ENST00000518095	MAT2B	160467395	160468517	CD424hr_158741	openGene2openGene	SLE
immune	NaiveT_24h	rs6732565	chr2	110858564	rs1533299	ENSG00000153094	ENST00000393252	BCL2L11	110858288	110859141	CD424hr_95047	ocr2openGene	RA
immune	NaiveT_24h	rs13153019	chr5	177357611	rs4075959	ENSG00000213347	ENST00000503782	MXD3	177357381	177358365	CD424hr_159770	openGene2openGene	ALG
immune	NaiveT_24h	rs28449958	chr16	28824361	rs138159013	ENSG00000283845	ENST00000577590	MIR4721	28822505	28824751	CD424hr_69873	openGene2openGene	IBD
immune	NaiveT_24h	rs6435203	chr2	203782538	rs749933	ENSG00000173166	ENST00000439222	RAPH1	203782191	203782644	CD424hr_105132	openGene2openGene	MS
immune	NaiveT_24h	rs7552167	chr1	24187123	rs78312791	ENSG00000001461	ENST00000374399	NIPAL3	24187018	24187809	CD424hr_1168	openGene2openGene	PSO
immune	NaiveT_24h	rs10883723	chr10	102476785	rs1056739	ENSG00000107872	ENST00000440407	FBXL15	102476583	102477064	CD424hr_26290	ocr2openGene	ALG
immune	NaiveT_24h	rs1128905	chr9	136362959	rs10870202	ENSG00000187796	ENST00000556340	CARD9	136362914	136363967	CD424hr_205762	openGene2openGene	AS
immune	NaiveT_24h	rs57095329	chr5	160467536	rs73318382	ENSG00000113328	ENST00000511490	CCNG1	160467395	160468517	CD424hr_158741	openGene2openGene	SLE
immune	NaiveT_24h	rs11150589	chr16	30458598	rs12926510	ENSG00000005844	ENST00000568926	ITGAL	30458538	30459315	CD424hr_70002	ocr2openGene	UC
immune	NaiveT_24h	rs6435203	chr2	203740732	rs4675365	ENSG00000173166	ENST00000308091	RAPH1	203740537	203741888	CD424hr_105129	ocr2openGene	MS
immune	NaiveT_24h	rs3197999	chr3	50299601	rs34136796	ENSG00000068001	ENST00000442581	HYAL2	50298741	50299909	CD424hr_119667	openGene2openGene	IBD
immune	NaiveT_24h	rs2250268	chr20	1688505	rs202531	ENSG00000237914	ENST00000437384	SIRPG-AS1	1688207	1688511	CD424hr_108735	ocr2openGene	T1D
immune	NaiveT_24h	rs10790268	chr11	118790689	rs57494551	ENSG00000186174	ENST00000334801	BCL9L	118790442	118791531	CD424hr_36734	openGene2openGene	RA
immune	NaiveT_24h	rs74610550	chr19	1180566	rs72977562	ENSG00000167468	ENST00000588919	GPX4	1180416	1180888	CD424hr_83800	ocr2openGene	CRO
immune	NaiveT_24h	rs11150589	chr16	30471173	rs11150589	ENSG00000239791	ENST00000486926	ENSG00000239791	30470886	30471426	CD424hr_70005	openGene2openGene	UC
immune	NaiveT_24h	rs301806	chr1	8424763	rs301807	ENSG00000142599	ENST00000507012	RERE	8423342	8424879	CD424hr_363	openGene2openGene	ALG
immune	NaiveT_24h	rs3783782	chr14	61461588	rs59078142	ENSG00000139973	ENST00000683842	SYT16	61460938	61461714	CD424hr_61948	openGene2openGene	RA
immune	NaiveT_24h	rs8107548	chr19	49388057	rs10411630	ENSG00000161618	ENST00000599652	ALDH16A1	49387985	49388228	CD424hr_86986	openGene2openGene	MS
immune	NaiveT_24h	rs10760123	chr9	120929191	rs1930786	ENSG00000119403	ENST00000439674	PHF19	120928347	120929391	CD424hr_204942	openGene2openGene	ALG
immune	NaiveT_24h	rs3801810	chr7	26858021	rs3801805	ENSG00000197576	ENST00000610970	HOXA4	26857428	26858519	CD424hr_178186	openGene2openGene	CRO
immune	NaiveT_24h	rs60946162	chr3	188397444	rs9834159	ENSG00000113916	ENST00000406870	BCL6	188397358	188397724	CD424hr_131349	ocr2openGene	ALG
immune	NaiveT_24h	rs3783782	chr14	61452498	rs386586232	ENSG00000182107	ENST00000555868	TMEM30B	61452425	61452907	CD424hr_61946	openGene2openGene	RA
immune	NaiveT_24h	rs2495365	chr1	2548544	rs1974044	ENSG00000157911	ENST00000447513	PEX10	2547583	2548572	CD424hr_155	openGene2openGene	UC
immune	NaiveT_24h	rs77599401	chr1	206716203	rs6680408	ENSG00000162894	ENST00000628511	FCMR	206716168	206716886	CD424hr_15228	ocr2openGene	T1D
immune	NaiveT_24h	rs150254607	chr4	122602677	rs62324191	ENSG00000181004	ENST00000542236	BBS12	122602422	122603078	CD424hr_141095	ocr2openGene	ALG
immune	NaiveT_24h	rs11089637	chr22	21568167	rs11089620	ENSG00000128228	ENST00000466935	SDF2L1	21567489	21568476	CD424hr_115160	openGene2openGene	RA
immune	NaiveT_24h	rs34779708	chr10	35126540	rs16935880	ENSG00000095794	ENST00000469517	CREM	35126374	35127996	CD424hr_21069	openGene2openGene	IBD
immune	NaiveT_24h	rs13153019	chr5	177357611	rs4075959	ENSG00000213347	ENST00000509339	MXD3	177357381	177358365	CD424hr_159770	openGene2openGene	ALG
immune	NaiveT_24h	rs1036207	chr5	142128923	rs11739961	ENSG00000113552	ENST00000500692	GNPDA1	142128817	142129299	CD424hr_157760	ocr2openGene	MS
immune	NaiveT_24h	rs1036207	chr5	142133639	rs6863411	ENSG00000113552	ENST00000504424	GNPDA1	142133497	142133749	CD424hr_157761	openGene2openGene	MS
immune	NaiveT_24h	rs73178598	chr3	18724486	rs11713774	ENSG00000182568	ENST00000452260	SATB1	18724318	18724857	CD424hr_117810	ocr2openGene	CRO
immune	NaiveT_24h	rs34841270	chr8	128553299	rs75370373	ENSG00000249375	ENST00000502463	CASC11	128553031	128553586	CD424hr_198043	ocr2openGene	CRO
immune	NaiveT_24h	rs72698115	chr1	154386935	rs9651053	ENSG00000185499	ENST00000467134	MUC1	154386546	154387373	CD424hr_10122	ocr2openGene	JIA
immune	NaiveT_24h	rs508970	chr11	61129867	rs10897141	ENSG00000110108	ENST00000540280	TMEM109	61128726	61130328	CD424hr_32193	ocr2openGene	RA
immune	NaiveT_24h	rs5758343	chr22	41413899	rs132919	ENSG00000183864	ENST00000434408	TOB2	41412931	41414646	CD424hr_116214	ocr2openGene	ALG
immune	NaiveT_24h	rs112006329	chr11	575800	rs34793529	ENSG00000177106	ENST00000526651	EPS8L2	575433	576783	CD424hr_28182	openGene2openGene	SLE
immune	NaiveT_24h	rs6651252	chr8	128543478	rs2138636	ENSG00000249859	ENST00000660122	PVT1	128543234	128543865	CD424hr_198042	ocr2openGene	SLE
immune	NaiveT_24h	rs28449958	chr16	28824361	rs138159013	ENSG00000178952	ENST00000569217	TUFM	28822505	28824751	CD424hr_69873	openGene2openGene	IBD
immune	NaiveT_24h	rs74465132	chr7	50265186	rs74465132	ENSG00000185811	ENST00000462201	IKZF1	50264757	50265387	CD424hr_179628	openGene2openGene	IBD
immune	NaiveT_24h	rs61759532	chr17	7337072	rs61759532	ENSG00000072818	ENST00000570504	ACAP1	7336316	7337312	CD424hr_72903	openGene2openGene	T1D
immune	NaiveT_24h	rs78865465	chr12	55974117	rs75639074	ENSG00000197728	ENST00000548590	RPS26	55973437	55974624	CD424hr_43207	openGene2openGene	T1D
immune	NaiveT_24h	rs13001325	chr2	102367819	rs1420098	ENSG00000115607	ENST00000497795	IL18RAP	102367265	102368001	CD424hr_94469	ocr2openGene	IBD
immune	NaiveT_24h	rs73178598	chr3	18725912	rs4256159	ENSG00000182568	ENST00000450898	SATB1	18725575	18726133	CD424hr_117811	ocr2openGene	CRO
immune	NaiveT_24h	rs12445568	chr16	31033362	rs58726213	ENSG00000140691	ENST00000408912	ARMC5	31032629	31034478	CD424hr_70064	openGene2openGene	PSO
immune	NaiveT_24h	rs10760123	chr9	120928863	rs7028641	ENSG00000119403	ENST00000474402	PHF19	120928347	120929391	CD424hr_204942	openGene2openGene	ALG
immune	NaiveT_24h	rs6738825	chr2	197994193	rs10177758	ENSG00000115896	ENST00000487695	PLCL1	197993779	197994339	CD424hr_104647	ocr2openGene	SLE
immune	NaiveT_24h	rs2732549	chr11	35073888	rs2785193	ENSG00000026508	ENST00000526025	CD44	35073643	35074188	CD424hr_30659	ocr2openGene	SLE
immune	NaiveT_24h	rs34779708	chr10	35126627	rs4934730	ENSG00000095794	ENST00000469517	CREM	35126374	35127996	CD424hr_21069	openGene2openGene	IBD
immune	NaiveT_24h	rs212388	chr6	159093746	rs654690	ENSG00000285492	ENST00000446887	ENSG00000285492	159093639	159094224	CD424hr_174828	openGene2openGene	CRO
immune	NaiveT_24h	rs60946162	chr3	188397444	rs9834159	ENSG00000113916	ENST00000470319	BCL6	188397358	188397724	CD424hr_131349	ocr2openGene	ALG
immune	NaiveT_24h	rs72698115	chr1	154386935	rs9651053	ENSG00000185499	ENST00000614519	MUC1	154386546	154387373	CD424hr_10122	ocr2openGene	JIA
immune	NaiveT_24h	rs12927355	chr16	11095073	rs12919083	ENSG00000185338	ENST00000644787	SOCS1	11094102	11095487	CD424hr_69144	ocr2openGene	T1D
immune	NaiveT_24h	rs2456449	chr8	127184843	rs2445610	ENSG00000136997	ENST00000517291	MYC	127184409	127185023	CD424hr_197919	openGene2openGene	MS
immune	NaiveT_24h	rs4686953	chr3	188397444	rs9834159	ENSG00000289331	ENST00000691617	ENSG00000289331	188397358	188397724	CD424hr_131349	ocr2openGene	MS
immune	NaiveT_24h	rs6732565	chr2	110858564	rs1533299	ENSG00000153094	ENST00000431217	BCL2L11	110858288	110859141	CD424hr_95047	ocr2openGene	RA
immune	NaiveT_24h	rs2456449	chr8	127189114	rs2456453	ENSG00000249859	ENST00000666452	PVT1	127188825	127189195	CD424hr_197920	openGene2openGene	MS
immune	NaiveT_24h	rs28449958	chr16	28822933	rs201131521	ENSG00000283845	ENST00000577590	MIR4721	28822505	28824751	CD424hr_69873	openGene2openGene	IBD
immune	NaiveT_24h	rs7204270	chr16	30183519	rs930392	ENSG00000149925	ENST00000563060	ALDOA	30183204	30184948	CD424hr_69983	openGene2openGene	MS
immune	NaiveT_24h	rs56083426	chr15	38564760	rs55728265	ENSG00000175779	ENST00000560203	LINC02694	38564056	38565308	CD424hr_65311	openGene2openGene	CRO
immune	NaiveT_24h	rs6435203	chr2	203740565	rs4675364	ENSG00000173166	ENST00000465669	RAPH1	203740537	203741888	CD424hr_105129	ocr2openGene	MS
immune	NaiveT_24h	rs13088318	chr3	101513249	rs55749605	ENSG00000174173	ENST00000495642	TRMT10C	101512487	101513647	CD424hr_123786	openGene2openGene	ALG
immune	NaiveT_24h	rs4821124	chr22	21568075	rs140491	ENSG00000161179	ENST00000482998	YDJC	21567489	21568476	CD424hr_115160	openGene2openGene	PSO
immune	NaiveT_24h	rs12232003	chr12	53180847	rs59218377	ENSG00000123349	ENST00000551018	PFDN5	53179882	53181401	CD424hr_42936	openGene2openGene	T1D
immune	NaiveT_24h	rs3197999	chr3	50350442	rs73082914	ENSG00000088543	ENST00000464080	C3orf18	50350427	50351470	CD424hr_119674	openGene2openGene	IBD
immune	NaiveT_24h	rs7132277	chr12	123034319	rs641760	ENSG00000051825	ENST00000302373	MPHOSPH9	123033795	123034560	CD424hr_50555	ocr2openGene	MS
immune	NaiveT_24h	rs12232003	chr12	53180847	rs59218377	ENSG00000123349	ENST00000351500	PFDN5	53179882	53181401	CD424hr_42936	openGene2openGene	T1D
immune	NaiveT_24h	rs12232003	chr12	53180847	rs59218377	ENSG00000123349	ENST00000677199	PFDN5	53179882	53181401	CD424hr_42936	openGene2openGene	T1D
immune	NaiveT_24h	rs10760123	chr9	120928679	rs3761849	ENSG00000119403	ENST00000464712	PHF19	120928347	120929391	CD424hr_204942	openGene2openGene	ALG
immune	NaiveT_24h	rs2298428	chr22	21568167	rs11089620	ENSG00000128228	ENST00000248958	SDF2L1	21567489	21568476	CD424hr_115160	openGene2openGene	CEL
immune	NaiveT_24h	rs74610550	chr19	1180566	rs72977562	ENSG00000099817	ENST00000614705	POLR2E	1180416	1180888	CD424hr_83800	ocr2openGene	CRO
immune	NaiveT_24h	rs1800693	chr12	6341779	rs767455	ENSG00000111319	ENST00000542966	SCNN1A	6341451	6342221	CD424hr_37958	openGene2openGene	MS
immune	NaiveT_24h	rs4976646	chr5	177357447	rs4976689	ENSG00000146094	ENST00000501403	DOK3	177357381	177358365	CD424hr_159770	openGene2openGene	MS
immune	NaiveT_24h	rs8054198	chr16	10964558	rs9933623	ENSG00000175643	ENST00000572992	RMI2	10964075	10964578	CD424hr_69131	ocr2openGene	SLE
immune	NaiveT_24h	rs7731626	chr5	56148856	rs7731626	ENSG00000227908	ENST00000686916	IL6ST-DT	56148289	56148944	CD424hr_150952	openGene2openGene	CRO
immune	NaiveT_24h	rs72698115	chr1	154386935	rs9651053	ENSG00000231064	ENST00000690090	THBS3-AS1	154386546	154387373	CD424hr_10122	ocr2openGene	JIA
immune	NaiveT_24h	rs7668577	chr4	26093692	rs35944082	ENSG00000168214	ENST00000348160	RBPJ	26093568	26093984	CD424hr_133203	ocr2openGene	T1D
immune	NaiveT_24h	rs6651252	chr8	128543682	rs17807904	ENSG00000249859	ENST00000659892	PVT1	128543234	128543865	CD424hr_198042	ocr2openGene	SLE
immune	NaiveT_24h	rs2104047	chr14	68283210	rs3784099	ENSG00000185650	ENST00000439696	ZFP36L1	68282811	68283857	CD424hr_62312	ocr2openGene	T1D
immune	NaiveT_24h	rs5987194	chrX	153953469	rs762653	ENSG00000180879	ENST00000370086	SSR4	153953361	153953789	CD424hr_210040	openGene2openGene	RA
immune	NaiveT_24h	rs10790268	chr11	118870448	rs7117261	ENSG00000110367	ENST00000620157	DDX6	118869916	118871056	CD424hr_36740	ocr2openGene	RA
immune	NaiveT_24h	rs63406760	chr12	123075742	rs1260294	ENSG00000090975	ENST00000542210	PITPNM2	123075616	123076309	CD424hr_50561	openGene2openGene	ALG
immune	NaiveT_24h	rs8054198	chr16	10944503	rs8054198	ENSG00000241641	ENST00000466136	RPS23P6	10944153	10945015	CD424hr_69127	openGene2openGene	SLE
immune	NaiveT_24h	rs10883723	chr10	102476724	rs1056738	ENSG00000077150	ENST00000473400	NFKB2	102476583	102477064	CD424hr_26290	ocr2openGene	ALG
immune	NaiveT_24h	rs36014129	chr6	26044636	rs35506517	ENSG00000274997	ENST00000377459	H2AC12	26043156	26044845	CD424hr_161669	openGene2openGene	SLE
immune	NaiveT_24h	rs10883723	chr10	102476883	rs1056741	ENSG00000107872	ENST00000440407	FBXL15	102476583	102477064	CD424hr_26290	ocr2openGene	ALG
immune	NaiveT_24h	rs6435203	chr2	203764087	rs10932019	ENSG00000173166	ENST00000439222	RAPH1	203763328	203764250	CD424hr_105131	openGene2openGene	MS
immune	NaiveT_24h	rs1170436	chr16	68529888	rs1645935	ENSG00000103044	ENST00000568321	HAS3	68529716	68530630	CD424hr_71349	openGene2openGene	SLE
immune	NaiveT_24h	rs13437088	chr6	31396992	rs28530646	ENSG00000206337	ENST00000414046	HCP5	31396985	31397204	CD424hr_162132	openGene2openGene	PSO
immune	NaiveT_24h	rs1980422	chr2	203741492	rs6728441	ENSG00000173166	ENST00000319170	RAPH1	203740537	203741888	CD424hr_105129	ocr2openGene	RA
immune	NaiveT_24h	rs10883723	chr10	102476724	rs1056738	ENSG00000059915	ENST00000492902	PSD	102476583	102477064	CD424hr_26290	ocr2openGene	ALG
immune	NaiveT_24h	rs7132277	chr12	123075742	rs1260294	ENSG00000090975	ENST00000320201	PITPNM2	123075616	123076309	CD424hr_50561	openGene2openGene	MS
immune	NaiveT_24h	rs2066819	chr12	56299736	rs41423244	ENSG00000135469	ENST00000550071	COQ10A	56299735	56300656	CD424hr_43244	openGene2openGene	PSO
immune	NaiveT_24h	rs1980422	chr2	203740732	rs4675365	ENSG00000173166	ENST00000457812	RAPH1	203740537	203741888	CD424hr_105129	ocr2openGene	RA
immune	NaiveT_24h	rs10883723	chr10	102476795	rs1056740	ENSG00000107872	ENST00000440407	FBXL15	102476583	102477064	CD424hr_26290	ocr2openGene	ALG
immune	NaiveT_24h	rs11719975	chr3	18741605	rs9866257	ENSG00000182568	ENST00000417717	SATB1	18740676	18741783	CD424hr_117814	ocr2openGene	MS
immune	NaiveT_24h	rs6435203	chr2	203782538	rs749933	ENSG00000173166	ENST00000419464	RAPH1	203782191	203782644	CD424hr_105132	openGene2openGene	MS
immune	NaiveT_24h	rs9792269	chr8	128251814	rs10808568	ENSG00000136997	ENST00000621592	MYC	128251317	128252288	CD424hr_198031	ocr2openGene	CEL
immune	NaiveT_24h	rs11150589	chr16	30471173	rs11150589	ENSG00000239791	ENST00000492040	ENSG00000239791	30470886	30471426	CD424hr_70005	openGene2openGene	UC
immune	NaiveT_24h	rs73178598	chr3	18724321	rs71055033	ENSG00000182568	ENST00000450898	SATB1	18724318	18724857	CD424hr_117810	ocr2openGene	CRO
immune	NaiveT_24h	rs63406760	chr12	123043858	rs655293	ENSG00000051825	ENST00000535049	MPHOSPH9	123043365	123044050	CD424hr_50557	ocr2openGene	ALG
immune	NaiveT_24h	rs930297	chr17	75412743	rs9914731	ENSG00000125447	ENST00000578773	GGA3	75412646	75412909	CD424hr_77600	ocr2openGene	SLE
immune	NaiveT_24h	rs10760123	chr9	120928679	rs3761849	ENSG00000119403	ENST00000453868	PHF19	120928347	120929391	CD424hr_204942	openGene2openGene	ALG
immune	NaiveT_24h	rs10760123	chr9	120928679	rs3761849	ENSG00000119403	ENST00000478371	PHF19	120928347	120929391	CD424hr_204942	openGene2openGene	ALG
immune	NaiveT_24h	rs72698115	chr1	154386935	rs9651053	ENSG00000185499	ENST00000466913	MUC1	154386546	154387373	CD424hr_10122	ocr2openGene	JIA
immune	NaiveT_24h	rs13153019	chr5	177357438	rs4976688	ENSG00000169223	ENST00000694903	LMAN2	177357381	177358365	CD424hr_159770	openGene2openGene	ALG
immune	NaiveT_24h	rs77599401	chr1	206717289	rs74745748	ENSG00000162894	ENST00000367091	FCMR	206716953	206717725	CD424hr_15229	ocr2openGene	T1D
immune	NaiveT_24h	rs10068717	chr5	142133639	rs6863411	ENSG00000113552	ENST00000507107	GNPDA1	142133497	142133749	CD424hr_157761	openGene2openGene	ALG
immune	NaiveT_24h	rs63406760	chr12	123043858	rs655293	ENSG00000090975	ENST00000280562	PITPNM2	123043365	123044050	CD424hr_50557	ocr2openGene	ALG
immune	NaiveT_24h	rs12421615	chr11	64284975	rs2510066	ENSG00000207024	ENST00000384297	Y_RNA	64284430	64285962	CD424hr_32410	openGene2openGene	VIT
immune	NaiveT_24h	rs112006329	chr11	575800	rs34793529	ENSG00000177030	ENST00000530813	DEAF1	575433	576783	CD424hr_28182	openGene2openGene	SLE
immune	NaiveT_24h	rs5987194	chrX	153953469	rs762653	ENSG00000180879	ENST00000460616	SSR4	153953361	153953789	CD424hr_210040	openGene2openGene	RA
immune	NaiveT_24h	rs1860545	chr12	6341779	rs767455	ENSG00000111640	ENST00000396861	GAPDH	6341451	6342221	CD424hr_37958	openGene2openGene	AS
immune	NaiveT_24h	rs663743	chr11	64340005	rs479777	ENSG00000126432	ENST00000265462	PRDX5	64339993	64340957	CD424hr_32415	openGene2openGene	T1D
immune	NaiveT_24h	rs36014129	chr6	26044636	rs35506517	ENSG00000273703	ENST00000621112	H2BC14	26043156	26044845	CD424hr_161669	openGene2openGene	SLE
immune	NaiveT_24h	rs1036207	chr5	142128923	rs11739961	ENSG00000113552	ENST00000513454	GNPDA1	142128817	142129299	CD424hr_157760	ocr2openGene	MS
immune	NaiveT_24h	rs13010713	chr2	181165502	rs10189776	ENSG00000115232	ENST00000478440	ITGA4	181165254	181166008	CD424hr_101943	ocr2openGene	CEL
immune	NaiveT_24h	rs1036207	chr5	142128923	rs11739961	ENSG00000113552	ENST00000507107	GNPDA1	142128817	142129299	CD424hr_157760	ocr2openGene	MS
immune	NaiveT_24h	rs13153019	chr5	177357611	rs4075959	ENSG00000169223	ENST00000515209	LMAN2	177357381	177358365	CD424hr_159770	openGene2openGene	ALG
immune	NaiveT_24h	rs3801810	chr7	26858021	rs3801805	ENSG00000106006	ENST00000521478	HOXA6	26857428	26858519	CD424hr_178186	openGene2openGene	CRO
immune	NaiveT_24h	rs1170436	chr16	68539384	rs1170444	ENSG00000168802	ENST00000518041	CHTF8	68538823	68540307	CD424hr_71350	openGene2openGene	SLE
immune	NaiveT_24h	imm_5_40408209	chr5	40402131	rs6879283	ENSG00000171522	ENST00000302472	PTGER4	40402019	40402312	CD424hr_149932	ocr2openGene	CRO
immune	NaiveT_24h	rs9355260	chr6	159107222	rs7772013	ENSG00000164691	ENST00000326965	TAGAP	159106739	159107301	CD424hr_174834	openGene2openGene	MS
immune	NaiveT_24h	rs72928038	chr6	90296024	rs6908626	ENSG00000112159	ENST00000629399	MDN1	90295098	90297314	CD424hr_167599	openGene2openGene	MS
immune	NaiveT_24h	rs72928038	chr6	90296024	rs6908626	ENSG00000112159	ENST00000439638	MDN1	90295098	90297314	CD424hr_167599	openGene2openGene	MS
immune	NaiveT_24h	rs112006329	chr11	575800	rs34793529	ENSG00000177030	ENST00000692634	DEAF1	575433	576783	CD424hr_28182	openGene2openGene	SLE
immune	NaiveT_24h	rs7665090	chr4	102630752	rs7665854	ENSG00000109332	ENST00000508476	UBE2D3	102630608	102631152	CD424hr_139208	ocr2openGene	MS
immune	NaiveT_24h	rs36014129	chr6	26044636	rs35506517	ENSG00000158373	ENST00000377777	H2BC5	26043156	26044845	CD424hr_161669	openGene2openGene	SLE
immune	NaiveT_24h	rs7187776	chr16	28824359	rs149808056	ENSG00000178952	ENST00000313511	TUFM	28822505	28824751	CD424hr_69873	openGene2openGene	T1D
immune	NaiveT_24h	rs10760123	chr9	120928863	rs7028641	ENSG00000119403	ENST00000439674	PHF19	120928347	120929391	CD424hr_204942	openGene2openGene	ALG
immune	NaiveT_24h	rs13153019	chr5	177357438	rs4976688	ENSG00000146094	ENST00000377112	DOK3	177357381	177358365	CD424hr_159770	openGene2openGene	ALG
immune	NaiveT_24h	rs1036207	chr5	142133639	rs6863411	ENSG00000113552	ENST00000503794	GNPDA1	142133497	142133749	CD424hr_157761	openGene2openGene	MS
immune	NaiveT_24h	rs2495365	chr1	2547072	rs2477678	ENSG00000157911	ENST00000510434	PEX10	2546041	2547415	CD424hr_154	openGene2openGene	UC
immune	NaiveT_24h	rs2700987	chr7	37342916	rs17259252	ENSG00000155849	ENST00000445322	ELMO1	37342271	37343442	CD424hr_178816	openGene2openGene	PSO
immune	NaiveT_24h	rs4686953	chr3	188400437	rs4686483	ENSG00000289331	ENST00000691617	ENSG00000289331	188400358	188401165	CD424hr_131350	ocr2openGene	MS
immune	NaiveT_24h	rs2250268	chr20	1688505	rs202531	ENSG00000089012	ENST00000478145	SIRPG	1688207	1688511	CD424hr_108735	ocr2openGene	T1D
immune	NaiveT_24h	rs12199481	chr6	158939454	rs12198180	ENSG00000092820	ENST00000367075	EZR	158939287	158939852	CD424hr_174802	ocr2openGene	SLE
immune	NaiveT_24h	rs13088318	chr3	101513249	rs55749605	ENSG00000174173	ENST00000309922	TRMT10C	101512487	101513647	CD424hr_123786	openGene2openGene	ALG
immune	NaiveT_24h	rs6435203	chr2	203740732	rs4675365	ENSG00000173166	ENST00000428637	RAPH1	203740537	203741888	CD424hr_105129	ocr2openGene	MS
immune	NaiveT_24h	rs1249910	chr3	112676994	rs12637953	ENSG00000163606	ENST00000308611	CD200R1	112676762	112677378	CD424hr_125212	ocr2openGene	ECZ
immune	NaiveT_24h	rs12142199	chr1	1308516	rs61766198	ENSG00000131591	ENST00000475119	C1orf159	1307800	1309084	CD424hr_54	openGene2openGene	SLE
immune	NaiveT_24h	rs4821124	chr22	21568075	rs140491	ENSG00000161179	ENST00000464015	YDJC	21567489	21568476	CD424hr_115160	openGene2openGene	PSO
immune	NaiveT_24h	rs12232003	chr12	53180847	rs59218377	ENSG00000123349	ENST00000628881	PFDN5	53179882	53181401	CD424hr_42936	openGene2openGene	T1D
immune	NaiveT_24h	rs10876864	chr12	56042145	rs1131017	ENSG00000111540	ENST00000448789	RAB5B	56042039	56042409	CD424hr_43218	openGene2openGene	ALG
immune	NaiveT_24h	rs7665090	chr4	102619156	rs7674004	ENSG00000109332	ENST00000394801	UBE2D3	102619058	102619395	CD424hr_139202	ocr2openGene	MS
immune	NaiveT_24h	rs56129466	chr11	128302575	rs61907718	ENSG00000134954	ENST00000319397	ETS1	128302464	128302884	CD424hr_37234	openGene2openGene	ALG
immune	NaiveT_24h	rs3197999	chr3	50350442	rs73082914	ENSG00000088543	ENST00000357203	C3orf18	50350427	50351470	CD424hr_119674	openGene2openGene	IBD
immune	NaiveT_24h	rs7120737	chr11	47394344	rs78524236	ENSG00000255197	ENST00000532943	ENSG00000255197	47394277	47395475	CD424hr_31681	openGene2openGene	MS
immune	NaiveT_24h	rs10876864	chr12	56042145	rs1131017	ENSG00000111540	ENST00000551459	RAB5B	56042039	56042409	CD424hr_43218	openGene2openGene	ALG
immune	NaiveT_24h	rs1870071	chr19	16366444	rs10404046	ENSG00000127528	ENST00000248071	KLF2	16366443	16366599	CD424hr_85026	ocr2openGene	MS
immune	NaiveT_24h	rs13136820	chr4	40305547	rs13136820	ENSG00000168421	ENST00000511967	RHOH	40305254	40305763	CD424hr_134562	ocr2openGene	VIT
immune	NaiveT_24h	rs2456449	chr8	127184843	rs2445610	ENSG00000136997	ENST00000524013	MYC	127184409	127185023	CD424hr_197919	openGene2openGene	MS
immune	NaiveT_24h	rs10760123	chr9	120929191	rs1930786	ENSG00000119403	ENST00000487555	PHF19	120928347	120929391	CD424hr_204942	openGene2openGene	ALG
immune	NaiveT_24h	rs12199481	chr6	158939454	rs12198180	ENSG00000233893	ENST00000451712	EZR-AS1	158939287	158939852	CD424hr_174802	ocr2openGene	SLE
immune	NaiveT_24h	rs3801810	chr7	26857820	rs3801807	ENSG00000254369	ENST00000524304	HOXA-AS3	26857428	26858519	CD424hr_178186	openGene2openGene	CRO
immune	NaiveT_24h	rs7731626	chr5	56148856	rs7731626	ENSG00000227908	ENST00000686866	IL6ST-DT	56148289	56148944	CD424hr_150952	openGene2openGene	CRO
immune	NaiveT_24h	rs72698115	chr1	154386935	rs9651053	ENSG00000231064	ENST00000687157	THBS3-AS1	154386546	154387373	CD424hr_10122	ocr2openGene	JIA
immune	NaiveT_24h	rs6651252	chr8	128543682	rs17807904	ENSG00000249859	ENST00000656411	PVT1	128543234	128543865	CD424hr_198042	ocr2openGene	SLE
immune	NaiveT_24h	rs2495365	chr1	2547072	rs2477678	ENSG00000157911	ENST00000508384	PEX10	2546041	2547415	CD424hr_154	openGene2openGene	UC
immune	NaiveT_24h	rs10883723	chr10	102476785	rs1056739	ENSG00000077150	ENST00000336486	NFKB2	102476583	102477064	CD424hr_26290	ocr2openGene	ALG
immune	NaiveT_24h	rs57095329	chr5	160467840	rs57095329	ENSG00000038274	ENST00000518095	MAT2B	160467395	160468517	CD424hr_158741	openGene2openGene	SLE
immune	NaiveT_24h	rs5987194	chrX	153953469	rs762653	ENSG00000180879	ENST00000471880	SSR4	153953361	153953789	CD424hr_210040	openGene2openGene	RA
immune	NaiveT_24h	rs8079075	chr17	39867188	rs1453560	ENSG00000141738	ENST00000584053	GRB7	39866999	39867424	CD424hr_74666	openGene2openGene	SLE
immune	NaiveT_24h	rs930297	chr17	75412743	rs9914731	ENSG00000125447	ENST00000582232	GGA3	75412646	75412909	CD424hr_77600	ocr2openGene	SLE
immune	NaiveT_24h	rs6435203	chr2	203741492	rs6728441	ENSG00000173166	ENST00000465669	RAPH1	203740537	203741888	CD424hr_105129	ocr2openGene	MS
immune	NaiveT_24h	rs2066819	chr12	56300477	rs2695789	ENSG00000135469	ENST00000546614	COQ10A	56299735	56300656	CD424hr_43244	openGene2openGene	PSO
immune	NaiveT_24h	rs1128905	chr9	136362959	rs10870202	ENSG00000187796	ENST00000695908	CARD9	136362914	136363967	CD424hr_205762	openGene2openGene	AS
immune	NaiveT_24h	rs7665090	chr4	102630661	rs7665659	ENSG00000246560	ENST00000501133	UBE2D3-AS1	102630608	102631152	CD424hr_139208	ocr2openGene	MS
immune	NaiveT_24h	rs2066819	chr12	56300477	rs2695789	ENSG00000135469	ENST00000551911	COQ10A	56299735	56300656	CD424hr_43244	openGene2openGene	PSO
immune	NaiveT_24h	rs3812565	chr9	136385182	rs4307444	ENSG00000213221	ENST00000371738	DNLZ	136385049	136385261	CD424hr_205765	ocr2openGene	IBD
immune	NaiveT_24h	rs3783782	chr14	61452498	rs386586232	ENSG00000247287	ENST00000500036	PRKCH-AS1	61452425	61452907	CD424hr_61946	openGene2openGene	RA
immune	NaiveT_24h	rs10663129	chr3	141553427	rs35938493	ENSG00000155903	ENST00000515549	RASA2	141553124	141553438	CD424hr_126977	ocr2openGene	ALG
immune	NaiveT_24h	rs7132277	chr12	123043858	rs655293	ENSG00000090975	ENST00000280562	PITPNM2	123043365	123044050	CD424hr_50557	ocr2openGene	MS
immune	NaiveT_24h	rs34841270	chr8	128543286	rs2011527	ENSG00000136997	ENST00000641036	MYC	128543234	128543865	CD424hr_198042	ocr2openGene	CRO
immune	NaiveT_24h	rs2070901	chr1	161217875	rs2070902	ENSG00000158864	ENST00000392179	NDUFS2	161217466	161217883	CD424hr_10725	openGene2openGene	ALG
immune	NaiveT_24h	rs8042861	chr15	90540121	rs8033595	ENSG00000140577	ENST00000561119	CRTC3	90539548	90540317	CD424hr_68114	openGene2openGene	MS
immune	NaiveT_24h	rs74610550	chr19	1180566	rs72977562	ENSG00000167468	ENST00000589115	GPX4	1180416	1180888	CD424hr_83800	ocr2openGene	CRO
immune	NaiveT_24h	rs11590283	chr1	1308516	rs61766198	ENSG00000188157	ENST00000479707	AGRN	1307800	1309084	CD424hr_54	openGene2openGene	SLE
immune	NaiveT_24h	rs74610550	chr19	1180566	rs72977562	ENSG00000099817	ENST00000586746	POLR2E	1180416	1180888	CD424hr_83800	ocr2openGene	CRO
immune	NaiveT_24h	rs663743	chr11	64284975	rs2510066	ENSG00000149782	ENST00000279230	PLCB3	64284430	64285962	CD424hr_32410	openGene2openGene	T1D
immune	NaiveT_24h	rs7731626	chr5	56148856	rs7731626	ENSG00000227908	ENST00000692924	IL6ST-DT	56148289	56148944	CD424hr_150952	openGene2openGene	CRO
immune	NaiveT_24h	rs112006329	chr11	613757	rs59115876	ENSG00000177106	ENST00000524973	EPS8L2	613516	614031	CD424hr_28184	openGene2openGene	SLE
immune	NaiveT_24h	rs77599401	chr1	206716203	rs6680408	ENSG00000162894	ENST00000533312	FCMR	206716168	206716886	CD424hr_15228	ocr2openGene	T1D
immune	NaiveT_24h	rs112006329	chr11	613757	rs59115876	ENSG00000177030	ENST00000528864	DEAF1	613516	614031	CD424hr_28184	openGene2openGene	SLE
immune	NaiveT_24h	rs34779708	chr10	35126540	rs16935880	ENSG00000095794	ENST00000344351	CREM	35126374	35127996	CD424hr_21069	openGene2openGene	IBD
immune	NaiveT_24h	rs6651252	chr8	128543478	rs2138636	ENSG00000249859	ENST00000656411	PVT1	128543234	128543865	CD424hr_198042	ocr2openGene	SLE
immune	NaiveT_24h	rs2495365	chr1	2547072	rs2477678	ENSG00000157911	ENST00000288774	PEX10	2546041	2547415	CD424hr_154	openGene2openGene	UC
immune	NaiveT_24h	rs2456449	chr8	127189114	rs2456453	ENSG00000249859	ENST00000660122	PVT1	127188825	127189195	CD424hr_197920	openGene2openGene	MS
immune	NaiveT_24h	rs13153019	chr5	177357511	rs4075958	ENSG00000213347	ENST00000503782	MXD3	177357381	177358365	CD424hr_159770	openGene2openGene	ALG
immune	NaiveT_24h	rs1036207	chr5	142133639	rs6863411	ENSG00000113552	ENST00000508177	GNPDA1	142133497	142133749	CD424hr_157761	openGene2openGene	MS
immune	NaiveT_24h	rs73178598	chr3	18725876	rs4257569	ENSG00000182568	ENST00000475083	SATB1	18725575	18726133	CD424hr_117811	ocr2openGene	CRO
immune	NaiveT_24h	rs13153019	chr5	177357438	rs4976688	ENSG00000213347	ENST00000503782	MXD3	177357381	177358365	CD424hr_159770	openGene2openGene	ALG
immune	NaiveT_24h	rs12951971	chr17	42333221	rs17881320	ENSG00000289579	ENST00000691590	ENSG00000289579	42332887	42333400	CD424hr_74866	openGene2openGene	ECZ
immune	NaiveT_24h	rs149010539	chr3	48504480	rs114743756	ENSG00000164051	ENST00000446140	CCDC51	48503494	48504812	CD424hr_119565	openGene2openGene	CRO
immune	NaiveT_24h	rs36014129	chr6	26044636	rs35506517	ENSG00000197903	ENST00000356950	H2BC12	26043156	26044845	CD424hr_161669	openGene2openGene	SLE
immune	NaiveT_24h	rs4917129	chr7	50264865	rs1456896	ENSG00000185811	ENST00000438033	IKZF1	50264757	50265387	CD424hr_179628	openGene2openGene	CRO
immune	NaiveT_24h	rs112006329	chr11	575800	rs34793529	ENSG00000185507	ENST00000532326	IRF7	575433	576783	CD424hr_28182	openGene2openGene	SLE
immune	NaiveT_24h	rs9469899	chr6	34609999	rs2814978	ENSG00000124507	ENST00000374043	PACSIN1	34609622	34610146	CD424hr_162396	ocr2openGene	GD
immune	NaiveT_24h	rs34544259	chr21	42415718	rs7278547	ENSG00000160185	ENST00000634718	UBASH3A	42414819	42415826	CD424hr_114619	ocr2openGene	GD
immune	NaiveT_24h	rs11246217	chr11	575800	rs34793529	ENSG00000185507	ENST00000533190	IRF7	575433	576783	CD424hr_28182	openGene2openGene	SLE
immune	NaiveT_24h	imm_5_40408209	chr5	40383959	rs895123	ENSG00000171522	ENST00000302472	PTGER4	40383892	40384612	CD424hr_149928	ocr2openGene	CRO
immune	NaiveT_24h	rs9355260	chr6	159107222	rs7772013	ENSG00000164691	ENST00000338313	TAGAP	159106739	159107301	CD424hr_174834	openGene2openGene	MS
immune	NaiveT_24h	rs773125	chr12	56007301	rs10876864	ENSG00000123411	ENST00000431367	IKZF4	56007225	56008249	CD424hr_43210	openGene2openGene	RA
immune	NaiveT_24h	rs2298428	chr22	21568167	rs11089620	ENSG00000161180	ENST00000425975	CCDC116	21567489	21568476	CD424hr_115160	openGene2openGene	CEL
immune	NaiveT_24h	rs181826	chr5	142128923	rs11739961	ENSG00000113552	ENST00000515747	GNPDA1	142128817	142129299	CD424hr_157760	ocr2openGene	CRO
immune	NaiveT_24h	rs2403966	chr21	15422042	rs2242828	ENSG00000180530	ENST00000638122	NRIP1	15422018	15422312	CD424hr_111951	ocr2openGene	CRO
immune	NaiveT_24h	rs3801810	chr7	26857820	rs3801807	ENSG00000197576	ENST00000360046	HOXA4	26857428	26858519	CD424hr_178186	openGene2openGene	CRO
immune	NaiveT_24h	rs13153019	chr5	177357611	rs4075959	ENSG00000146094	ENST00000357198	DOK3	177357381	177358365	CD424hr_159770	openGene2openGene	ALG
immune	NaiveT_24h	rs2495365	chr1	2556327	rs2227313	ENSG00000157911	ENST00000650293	PEX10	2555522	2557351	CD424hr_158	openGene2openGene	UC
immune	NaiveT_24h	rs77599401	chr1	206716203	rs6680408	ENSG00000162894	ENST00000463473	FCMR	206716168	206716886	CD424hr_15228	ocr2openGene	T1D
immune	NaiveT_24h	rs1036207	chr5	142109462	rs6580223	ENSG00000113552	ENST00000311337	GNPDA1	142108391	142109696	CD424hr_157757	openGene2openGene	MS
immune	NaiveT_24h	rs10790268	chr11	118870155	rs4936443	ENSG00000110367	ENST00000525082	DDX6	118869916	118871056	CD424hr_36740	ocr2openGene	RA
immune	NaiveT_24h	rs11246217	chr11	613757	rs59115876	ENSG00000177030	ENST00000684249	DEAF1	613516	614031	CD424hr_28184	openGene2openGene	SLE
immune	NaiveT_24h	rs10883723	chr10	102476795	rs1056740	ENSG00000077150	ENST00000336486	NFKB2	102476583	102477064	CD424hr_26290	ocr2openGene	ALG
immune	NaiveT_24h	rs10068717	chr5	142133639	rs6863411	ENSG00000113552	ENST00000500692	GNPDA1	142133497	142133749	CD424hr_157761	openGene2openGene	ALG
immune	NaiveT_24h	rs11590283	chr1	1308516	rs61766198	ENSG00000187961	ENST00000338591	KLHL17	1307800	1309084	CD424hr_54	openGene2openGene	SLE
immune	NaiveT_24h	rs61839660	chr10	6052734	rs61839660	ENSG00000134453	ENST00000432931	RBM17	6052282	6053247	CD424hr_18760	ocr2openGene	T1D
immune	NaiveT_24h	rs2456449	chr8	127184843	rs2445610	ENSG00000136997	ENST00000641252	MYC	127184409	127185023	CD424hr_197919	openGene2openGene	MS
immune	NaiveT_24h	rs2495365	chr1	2556327	rs2227313	ENSG00000157870	ENST00000493183	PRXL2B	2555522	2557351	CD424hr_158	openGene2openGene	UC
immune	NaiveT_24h	rs2456449	chr8	127184843	rs2445610	ENSG00000136997	ENST00000377970	MYC	127184409	127185023	CD424hr_197919	openGene2openGene	MS
immune	NaiveT_24h	rs57095329	chr5	160467840	rs57095329	ENSG00000038274	ENST00000694941	MAT2B	160467395	160468517	CD424hr_158741	openGene2openGene	SLE
immune	NaiveT_24h	rs930297	chr17	75412743	rs9914731	ENSG00000125447	ENST00000583282	GGA3	75412646	75412909	CD424hr_77600	ocr2openGene	SLE
immune	NaiveT_24h	rs12232003	chr12	53180847	rs59218377	ENSG00000123349	ENST00000549759	PFDN5	53179882	53181401	CD424hr_42936	openGene2openGene	T1D
immune	NaiveT_24h	rs12142199	chr1	1308516	rs61766198	ENSG00000131591	ENST00000379325	C1orf159	1307800	1309084	CD424hr_54	openGene2openGene	SLE
immune	NaiveT_24h	rs11590283	chr1	1308516	rs61766198	ENSG00000188157	ENST00000620552	AGRN	1307800	1309084	CD424hr_54	openGene2openGene	SLE
immune	NaiveT_24h	rs12142199	chr1	1308516	rs61766198	ENSG00000188157	ENST00000620552	AGRN	1307800	1309084	CD424hr_54	openGene2openGene	SLE
immune	NaiveT_24h	rs59593577	chr11	95688666	rs56095240	ENSG00000263465	ENST00000638426	SRSF8	95688529	95689399	CD424hr_34537	ocr2openGene	ALG
immune	NaiveT_24h	rs7668577	chr4	26093692	rs35944082	ENSG00000168214	ENST00000681025	RBPJ	26093568	26093984	CD424hr_133203	ocr2openGene	T1D
immune	NaiveT_24h	rs56129466	chr11	128302748	rs73018928	ENSG00000134954	ENST00000526145	ETS1	128302464	128302884	CD424hr_37234	openGene2openGene	ALG
immune	NaiveT_24h	rs17323934	chr7	26865151	rs73069540	ENSG00000122592	ENST00000519842	HOXA7	26863606	26865198	CD424hr_178187	openGene2openGene	T1D
immune	NaiveT_24h	rs74610550	chr19	1180566	rs72977562	ENSG00000099817	ENST00000215587	POLR2E	1180416	1180888	CD424hr_83800	ocr2openGene	CRO
immune	NaiveT_24h	rs112006329	chr11	575800	rs34793529	ENSG00000177030	ENST00000382409	DEAF1	575433	576783	CD424hr_28182	openGene2openGene	SLE
immune	NaiveT_24h	rs7731626	chr5	56148856	rs7731626	ENSG00000227908	ENST00000500093	IL6ST-DT	56148289	56148944	CD424hr_150952	openGene2openGene	CRO
immune	NaiveT_24h	rs1048990	chr14	35292469	rs1048990	ENSG00000100906	ENST00000553342	NFKBIA	35291945	35292877	CD424hr_59863	openGene2openGene	ALG
immune	NaiveT_24h	rs34779708	chr10	35126627	rs4934730	ENSG00000095794	ENST00000468236	CREM	35126374	35127996	CD424hr_21069	openGene2openGene	IBD
immune	NaiveT_24h	rs7731626	chr5	56148856	rs7731626	ENSG00000249236	ENST00000645512	ENSG00000249236	56148289	56148944	CD424hr_150952	openGene2openGene	CRO
immune	NaiveT_24h	rs1048990	chr14	35122110	rs28365850	ENSG00000100906	ENST00000557140	NFKBIA	35121563	35122859	CD424hr_59843	openGene2openGene	ALG
immune	NaiveT_24h	rs2104047	chr14	68283210	rs3784099	ENSG00000185650	ENST00000555997	ZFP36L1	68282811	68283857	CD424hr_62312	ocr2openGene	T1D
immune	NaiveT_24h	rs7132277	chr12	123043858	rs655293	ENSG00000130921	ENST00000538888	MTRFR	123043365	123044050	CD424hr_50557	ocr2openGene	MS
immune	NaiveT_24h	rs2495365	chr1	2556327	rs2227313	ENSG00000157911	ENST00000508384	PEX10	2555522	2557351	CD424hr_158	openGene2openGene	UC
immune	NaiveT_24h	rs7665090	chr4	102630661	rs7665659	ENSG00000109332	ENST00000508476	UBE2D3	102630608	102631152	CD424hr_139208	ocr2openGene	MS
immune	NaiveT_24h	rs57095329	chr5	160467840	rs57095329	ENSG00000038274	ENST00000421814	MAT2B	160467395	160468517	CD424hr_158741	openGene2openGene	SLE
immune	NaiveT_24h	rs3748816	chr1	2585342	rs60733400	ENSG00000157911	ENST00000447513	PEX10	2585251	2586002	CD424hr_162	openGene2openGene	CEL
immune	NaiveT_24h	rs1980422	chr2	203741492	rs6728441	ENSG00000163599	ENST00000427473	CTLA4	203740537	203741888	CD424hr_105129	ocr2openGene	RA
immune	NaiveT_24h	rs694739	chr11	64340263	rs663743	ENSG00000173113	ENST00000308774	TRMT112	64339993	64340957	CD424hr_32415	openGene2openGene	MS
immune	NaiveT_24h	rs3801810	chr7	26857820	rs3801807	ENSG00000197576	ENST00000511914	HOXA4	26857428	26858519	CD424hr_178186	openGene2openGene	CRO
immune	NaiveT_24h	rs3812565	chr9	136385182	rs4307444	ENSG00000213221	ENST00000371739	DNLZ	136385049	136385261	CD424hr_205765	ocr2openGene	IBD
immune	NaiveT_24h	rs694739	chr11	64340005	rs479777	ENSG00000173113	ENST00000544844	TRMT112	64339993	64340957	CD424hr_32415	openGene2openGene	MS
immune	NaiveT_24h	rs1128905	chr9	136362959	rs10870202	ENSG00000187796	ENST00000371732	CARD9	136362914	136363967	CD424hr_205762	openGene2openGene	AS
immune	NaiveT_24h	rs2066819	chr12	56300477	rs2695789	ENSG00000135469	ENST00000550071	COQ10A	56299735	56300656	CD424hr_43244	openGene2openGene	PSO
immune	NaiveT_24h	rs7552167	chr1	24192153	rs7552167	ENSG00000001461	ENST00000003912	NIPAL3	24191958	24192248	CD424hr_1171	ocr2openGene	PSO
immune	NaiveT_24h	rs6435203	chr2	203741492	rs6728441	ENSG00000173166	ENST00000630330	RAPH1	203740537	203741888	CD424hr_105129	ocr2openGene	MS
immune	NaiveT_24h	rs57095329	chr5	160467536	rs73318382	ENSG00000038274	ENST00000694952	MAT2B	160467395	160468517	CD424hr_158741	openGene2openGene	SLE
immune	NaiveT_24h	rs3197999	chr3	49358927	rs3811699	ENSG00000145022	ENST00000497786	TCTA	49357821	49359136	CD424hr_119613	openGene2openGene	IBD
immune	NaiveT_24h	rs57095329	chr5	160467536	rs73318382	ENSG00000038274	ENST00000694944	MAT2B	160467395	160468517	CD424hr_158741	openGene2openGene	SLE
immune	NaiveT_24h	rs10883723	chr10	102476795	rs1056740	ENSG00000059915	ENST00000406432	PSD	102476583	102477064	CD424hr_26290	ocr2openGene	ALG
immune	NaiveT_24h	rs34779708	chr10	35127585	rs12765038	ENSG00000095794	ENST00000469517	CREM	35126374	35127996	CD424hr_21069	openGene2openGene	IBD
immune	NaiveT_24h	rs2066819	chr12	56299736	rs41423244	ENSG00000135469	ENST00000433805	COQ10A	56299735	56300656	CD424hr_43244	openGene2openGene	PSO
immune	NaiveT_24h	rs1128905	chr9	136362959	rs10870202	ENSG00000187796	ENST00000695905	CARD9	136362914	136363967	CD424hr_205762	openGene2openGene	AS
immune	NaiveT_24h	rs6435203	chr2	203782538	rs749933	ENSG00000173166	ENST00000374493	RAPH1	203782191	203782644	CD424hr_105132	openGene2openGene	MS
immune	NaiveT_24h	rs3197999	chr3	50299601	rs34136796	ENSG00000068001	ENST00000357750	HYAL2	50298741	50299909	CD424hr_119667	openGene2openGene	IBD
immune	NaiveT_24h	rs1170436	chr16	68530587	rs1645934	ENSG00000103044	ENST00000568321	HAS3	68529716	68530630	CD424hr_71349	openGene2openGene	SLE
immune	NaiveT_24h	rs3197999	chr3	49357401	rs1050450	ENSG00000145022	ENST00000488385	TCTA	49357318	49357737	CD424hr_119612	openGene2openGene	IBD
immune	NaiveT_24h	rs1800693	chr12	6341779	rs767455	ENSG00000111640	ENST00000466588	GAPDH	6341451	6342221	CD424hr_37958	openGene2openGene	MS
immune	NaiveT_24h	rs13153019	chr5	177357511	rs4075958	ENSG00000169223	ENST00000506310	LMAN2	177357381	177358365	CD424hr_159770	openGene2openGene	ALG
immune	NaiveT_24h	rs7665090	chr4	102630752	rs7665854	ENSG00000109332	ENST00000508635	UBE2D3	102630608	102631152	CD424hr_139208	ocr2openGene	MS
immune	NaiveT_24h	rs1048990	chr14	35122110	rs28365850	ENSG00000100906	ENST00000216797	NFKBIA	35121563	35122859	CD424hr_59843	openGene2openGene	ALG
immune	NaiveT_24h	rs6651252	chr8	128543478	rs2138636	ENSG00000249859	ENST00000659892	PVT1	128543234	128543865	CD424hr_198042	ocr2openGene	SLE
immune	NaiveT_24h	rs3783782	chr14	61461588	rs59078142	ENSG00000258956	ENST00000554239	COX4I1P1	61460938	61461714	CD424hr_61948	openGene2openGene	RA
immune	NaiveT_24h	rs7301381	chr12	8960165	rs2377674	ENSG00000213049	ENST00000391992	HNRNPA1P34	8960118	8960678	CD424hr_38169	ocr2openGene	T1D
immune	NaiveT_24h	rs7132277	chr12	123034319	rs641760	ENSG00000130921	ENST00000536130	MTRFR	123033795	123034560	CD424hr_50555	ocr2openGene	MS
immune	NaiveT_24h	rs13153019	chr5	177357438	rs4976688	ENSG00000213347	ENST00000513169	MXD3	177357381	177358365	CD424hr_159770	openGene2openGene	ALG
immune	NaiveT_24h	rs2495365	chr1	2548544	rs1974044	ENSG00000157911	ENST00000508384	PEX10	2547583	2548572	CD424hr_155	openGene2openGene	UC
immune	NaiveT_24h	rs10760123	chr9	120929191	rs1930786	ENSG00000226752	ENST00000638362	CUTALP	120928347	120929391	CD424hr_204942	openGene2openGene	ALG
immune	NaiveT_24h	rs17323934	chr7	26864711	rs17323934	ENSG00000270182	ENST00000602610	ENSG00000270182	26863606	26865198	CD424hr_178187	openGene2openGene	T1D
immune	NaiveT_24h	rs7731626	chr5	56148856	rs7731626	ENSG00000134352	ENST00000381287	IL6ST	56148289	56148944	CD424hr_150952	openGene2openGene	RA
immune	NaiveT_24h	rs7731626	chr5	56148856	rs13184238	ENSG00000134352	ENST00000381293	IL6ST	56148289	56148944	CD424hr_150952	openGene2openGene	RA
immune	NaiveT_24h	rs13153019	chr5	177357611	rs4075959	ENSG00000146094	ENST00000510389	DOK3	177357381	177358365	CD424hr_159770	openGene2openGene	ALG
immune	NaiveT_24h	rs1860545	chr12	6341779	rs767455	ENSG00000111640	ENST00000396859	GAPDH	6341451	6342221	CD424hr_37958	openGene2openGene	AS
immune	NaiveT_24h	rs1860545	chr12	6341779	rs767455	ENSG00000111640	ENST00000466588	GAPDH	6341451	6342221	CD424hr_37958	openGene2openGene	AS
immune	NaiveT_24h	rs77599401	chr1	206717289	rs74745748	ENSG00000162896	ENST00000487208	PIGR	206716953	206717725	CD424hr_15229	ocr2openGene	T1D
immune	NaiveT_24h	rs77599401	chr1	206716203	rs6680408	ENSG00000162896	ENST00000487208	PIGR	206716168	206716886	CD424hr_15228	ocr2openGene	T1D
immune	NaiveT_24h	rs72698115	chr1	154386935	rs9651053	ENSG00000185499	ENST00000438413	MUC1	154386546	154387373	CD424hr_10122	ocr2openGene	JIA
immune	NaiveT_24h	rs72698115	chr1	154386935	rs9651053	ENSG00000185499	ENST00000337604	MUC1	154386546	154387373	CD424hr_10122	ocr2openGene	JIA
immune	NaiveT_24h	rs72698115	chr1	154386935	rs9651053	ENSG00000185499	ENST00000620770	MUC1	154386546	154387373	CD424hr_10122	ocr2openGene	JIA
immune	NaiveT_24h	rs80064395	chr3	196641630	rs12152276	ENSG00000286661	ENST00000663848	ENSG00000286661	196641450	196641760	CD424hr_131890	openGene2openGene	ALG
immune	NaiveT_24h	rs79157249	chr11	118926569	rs74584888	ENSG00000254844	ENST00000531850	ENSG00000254844	118926245	118926632	CD424hr_36758	openGene2openGene	CRO
immune	NaiveT_24h	rs1036207	chr5	142128923	rs11739961	ENSG00000113552	ENST00000311337	GNPDA1	142128817	142129299	CD424hr_157760	ocr2openGene	MS
immune	NaiveT_24h	rs72698115	chr1	154386935	rs9651053	ENSG00000185499	ENST00000462215	MUC1	154386546	154387373	CD424hr_10122	ocr2openGene	JIA
immune	NaiveT_24h	rs12927355	chr16	11078252	rs2058531	ENSG00000185338	ENST00000332029	SOCS1	11078050	11078265	CD424hr_69140	ocr2openGene	MS
immune	NaiveT_24h	rs3197999	chr3	49358324	rs1800668	ENSG00000283189	ENST00000637088	ENSG00000283189	49357821	49359136	CD424hr_119613	openGene2openGene	IBD
immune	NaiveT_24h	rs6498184	chr16	11342133	rs6498184	ENSG00000185338	ENST00000332029	SOCS1	11342078	11342354	CD424hr_69173	openGene2openGene	MS
immune	NaiveT_24h	rs13136820	chr4	40305570	rs71196850	ENSG00000205794	ENST00000381811	ENSG00000205794	40305254	40305763	CD424hr_134562	ocr2openGene	VIT
immune	NaiveT_24h	rs11246217	chr11	613757	rs59115876	ENSG00000070047	ENST00000416188	PHRF1	613516	614031	CD424hr_28184	openGene2openGene	SLE
immune	NaiveT_24h	rs773125	chr12	56007301	rs10876864	ENSG00000123411	ENST00000549519	IKZF4	56007225	56008249	CD424hr_43210	openGene2openGene	RA
immune	NaiveT_24h	rs11246217	chr11	575800	rs34793529	ENSG00000177030	ENST00000685854	DEAF1	575433	576783	CD424hr_28182	openGene2openGene	SLE
immune	NaiveT_24h	rs4976646	chr5	177357447	rs4976689	ENSG00000131183	ENST00000324417	SLC34A1	177357381	177358365	CD424hr_159770	openGene2openGene	MS
immune	NaiveT_24h	rs10985070	chr9	120928959	rs1930785	ENSG00000095261	ENST00000210313	PSMD5	120928347	120929391	CD424hr_204942	openGene2openGene	RA
immune	NaiveT_24h	rs73178598	chr3	18725876	rs4257569	ENSG00000182568	ENST00000450898	SATB1	18725575	18726133	CD424hr_117811	ocr2openGene	CRO
immune	NaiveT_24h	rs10760123	chr9	120928863	rs7028641	ENSG00000119403	ENST00000453868	PHF19	120928347	120929391	CD424hr_204942	openGene2openGene	ALG
immune	NaiveT_24h	rs12925552	chr16	11240961	rs12935269	ENSG00000175643	ENST00000572173	RMI2	11240827	11241043	CD424hr_69154	openGene2openGene	SLE
immune	NaiveT_24h	rs10790268	chr11	118790689	rs57494551	ENSG00000160683	ENST00000292174	CXCR5	118790442	118791531	CD424hr_36734	openGene2openGene	RA
immune	NaiveT_24h	rs10760123	chr9	120928863	rs7028641	ENSG00000119403	ENST00000478371	PHF19	120928347	120929391	CD424hr_204942	openGene2openGene	ALG
immune	NaiveT_24h	rs3801810	chr7	26858021	rs3801805	ENSG00000106006	ENST00000222728	HOXA6	26857428	26858519	CD424hr_178186	openGene2openGene	CRO
immune	NaiveT_24h	rs3783782	chr14	61479236	rs76949740	ENSG00000258956	ENST00000554239	COX4I1P1	61478987	61479481	CD424hr_61953	openGene2openGene	RA
immune	NaiveT_24h	rs2495365	chr1	2548544	rs1974044	ENSG00000157911	ENST00000508384	PEX10	2547583	2548572	CD424hr_155	ocr2openGene	UC
immune	NaiveT_24h	rs3801810	chr7	26858021	rs3801805	ENSG00000197576	ENST00000511914	HOXA4	26857428	26858519	CD424hr_178186	openGene2openGene	CRO
immune	NaiveT_24h	rs7132277	chr12	123034319	rs641760	ENSG00000130921	ENST00000538888	MTRFR	123033795	123034560	CD424hr_50555	ocr2openGene	MS
immune	NaiveT_24h	rs8054198	chr16	10964558	rs9933623	ENSG00000175643	ENST00000572173	RMI2	10964075	10964578	CD424hr_69131	ocr2openGene	SLE
immune	NaiveT_24h	rs63406760	chr12	123034319	rs641760	ENSG00000051825	ENST00000606320	MPHOSPH9	123033795	123034560	CD424hr_50555	ocr2openGene	ALG
immune	NaiveT_24h	rs131658	chr22	21568167	rs11089620	ENSG00000161179	ENST00000398873	YDJC	21567489	21568476	CD424hr_115160	openGene2openGene	SLE
immune	NaiveT_24h	rs77000060	chr6	137811379	rs10499197	ENSG00000118503	ENST00000421450	TNFAIP3	137811313	137812014	CD424hr_172954	ocr2openGene	SLE
immune	NaiveT_24h	rs34779708	chr10	35126627	rs4934730	ENSG00000095794	ENST00000488328	CREM	35126374	35127996	CD424hr_21069	openGene2openGene	IBD
immune	NaiveT_24h	rs4821124	chr22	21568167	rs11089620	ENSG00000161179	ENST00000468686	YDJC	21567489	21568476	CD424hr_115160	openGene2openGene	PSO
immune	NaiveT_24h	rs12232003	chr12	53180847	rs59218377	ENSG00000123349	ENST00000550069	PFDN5	53179882	53181401	CD424hr_42936	openGene2openGene	T1D
immune	NaiveT_24h	rs7665090	chr4	102619156	rs7674004	ENSG00000109332	ENST00000503418	UBE2D3	102619058	102619395	CD424hr_139202	ocr2openGene	MS
immune	NaiveT_24h	rs10760123	chr9	120920828	rs2109896	ENSG00000119403	ENST00000312189	PHF19	120920752	120921151	CD424hr_204939	ocr2openGene	ALG
immune	NaiveT_24h	rs10790268	chr11	118790689	rs57494551	ENSG00000110375	ENST00000534788	UPK2	118790442	118791531	CD424hr_36734	openGene2openGene	RA
immune	NaiveT_24h	rs11590283	chr1	1308516	rs61766198	ENSG00000188157	ENST00000651234	AGRN	1307800	1309084	CD424hr_54	openGene2openGene	SLE
immune	NaiveT_24h	rs7132277	chr12	123034319	rs641760	ENSG00000051825	ENST00000606320	MPHOSPH9	123033795	123034560	CD424hr_50555	ocr2openGene	MS
immune	NaiveT_24h	rs7668577	chr4	26093692	rs35944082	ENSG00000168214	ENST00000680140	RBPJ	26093568	26093984	CD424hr_133203	ocr2openGene	T1D
immune	NaiveT_24h	rs11150589	chr16	30458598	rs12926510	ENSG00000005844	ENST00000678203	ITGAL	30458538	30459315	CD424hr_70002	ocr2openGene	UC
immune	NaiveT_24h	rs4979473	chr9	114919797	rs7872878	ENSG00000230601	ENST00000436752	TEX48	114919577	114920043	CD424hr_204818	ocr2openGene	CRO
immune	NaiveT_24h	rs17323934	chr7	26858021	rs3801805	ENSG00000105996	ENST00000612779	HOXA2	26857428	26858519	CD424hr_178186	openGene2openGene	T1D
immune	NaiveT_24h	rs74610550	chr19	1180566	rs72977562	ENSG00000099817	ENST00000592597	POLR2E	1180416	1180888	CD424hr_83800	ocr2openGene	CRO
immune	NaiveT_24h	rs13136820	chr4	40305570	rs71196850	ENSG00000168421	ENST00000508513	RHOH	40305254	40305763	CD424hr_134562	ocr2openGene	VIT
immune	NaiveT_24h	rs12927355	chr16	11095073	rs12919083	ENSG00000263179	ENST00000571636	HNRNPCP4	11094102	11095487	CD424hr_69144	ocr2openGene	MS
immune	NaiveT_24h	rs63406760	chr12	123075742	rs1260294	ENSG00000090975	ENST00000320201	PITPNM2	123075616	123076309	CD424hr_50561	openGene2openGene	ALG
immune	NaiveT_24h	rs80262450	chr18	12775050	rs199624676	ENSG00000267570	ENST00000585406	STK25P1	12775010	12775397	CD424hr_78776	openGene2openGene	IBD
immune	NaiveT_24h	rs1980422	chr2	203740732	rs4675365	ENSG00000163599	ENST00000650075	CTLA4	203740537	203741888	CD424hr_105129	ocr2openGene	RA
immune	NaiveT_24h	rs2188962	chr5	132466255	rs2522057	ENSG00000125347	ENST00000679762	IRF1	132466158	132467055	CD424hr_157225	openGene2openGene	CRO
immune	NaiveT_24h	rs3801810	chr7	26858021	rs3801805	ENSG00000254369	ENST00000524304	HOXA-AS3	26857428	26858519	CD424hr_178186	openGene2openGene	CRO
immune	NaiveT_24h	rs8054198	chr16	10944503	rs8054198	ENSG00000241641	ENST00000466136	RPS23P6	10944153	10945015	CD424hr_69127	openGene2openGene	SLE
immune	NaiveT_24h	rs3783782	chr14	61452425	rs3825655	ENSG00000247287	ENST00000500036	PRKCH-AS1	61452425	61452907	CD424hr_61946	openGene2openGene	RA
immune	NaiveT_24h	rs57095329	chr5	160467536	rs73318382	ENSG00000038274	ENST00000694947	MAT2B	160467395	160468517	CD424hr_158741	openGene2openGene	SLE
immune	NaiveT_24h	rs11150589	chr16	30458598	rs12926510	ENSG00000005844	ENST00000562652	ITGAL	30458538	30459315	CD424hr_70002	ocr2openGene	UC
immune	NaiveT_24h	rs7552167	chr1	24192153	rs7552167	ENSG00000001461	ENST00000475663	NIPAL3	24191958	24192248	CD424hr_1171	ocr2openGene	PSO
immune	NaiveT_24h	rs3197999	chr3	49358324	rs1800668	ENSG00000145022	ENST00000273590	TCTA	49357821	49359136	CD424hr_119613	openGene2openGene	IBD
immune	NaiveT_24h	rs2134814	chr6	90274316	rs943689	ENSG00000112182	ENST00000493201	BACH2	90274295	90275056	CD424hr_167594	ocr2openGene	ALG
immune	NaiveT_24h	rs1980422	chr2	203740732	rs4675365	ENSG00000173166	ENST00000465669	RAPH1	203740537	203741888	CD424hr_105129	ocr2openGene	RA
immune	NaiveT_24h	rs6651252	chr8	128553299	rs75370373	ENSG00000136997	ENST00000641252	MYC	128553031	128553586	CD424hr_198043	ocr2openGene	SLE
immune	NaiveT_24h	rs2134814	chr6	90274316	rs943689	ENSG00000112182	ENST00000695955	BACH2	90274295	90275056	CD424hr_167594	ocr2openGene	ALG
immune	NaiveT_24h	rs7204270	chr16	30183519	rs930392	ENSG00000149925	ENST00000566130	ALDOA	30183204	30184948	CD424hr_69983	openGene2openGene	MS
immune	NaiveT_24h	rs6435203	chr2	203740565	rs4675364	ENSG00000173166	ENST00000420371	RAPH1	203740537	203741888	CD424hr_105129	ocr2openGene	MS
immune	NaiveT_24h	rs3197999	chr3	50299601	rs34136796	ENSG00000068001	ENST00000447092	HYAL2	50298741	50299909	CD424hr_119667	openGene2openGene	IBD
immune	NaiveT_24h	rs9792269	chr8	128251814	rs10808568	ENSG00000136997	ENST00000517291	MYC	128251317	128252288	CD424hr_198031	ocr2openGene	CEL
immune	NaiveT_24h	rs7665090	chr4	102619156	rs7674004	ENSG00000109332	ENST00000394803	UBE2D3	102619058	102619395	CD424hr_139202	ocr2openGene	MS
immune	NaiveT_24h	rs11065898	chr12	111405393	rs3842307	ENSG00000111252	ENST00000538307	SH2B3	111404625	111406329	CD424hr_49962	openGene2openGene	AS
immune	NaiveT_24h	rs112006329	chr11	575800	rs34793529	ENSG00000177030	ENST00000690068	DEAF1	575433	576783	CD424hr_28182	openGene2openGene	SLE
immune	NaiveT_24h	rs10760123	chr9	120928863	rs7028641	ENSG00000119403	ENST00000419155	PHF19	120928347	120929391	CD424hr_204942	openGene2openGene	ALG
immune	NaiveT_24h	rs12599402	chr16	11052884	chr16:11052884:TTTG:T	ENSG00000175643	ENST00000572173	RMI2	11051833	11052896	CD424hr_69138	ocr2openGene	SLE
immune	NaiveT_24h	rs8070345	chr17	59755030	rs2777899	ENSG00000284190	ENST00000362134	MIR21	59754438	59755103	CD424hr_76309	ocr2openGene	MS
immune	NaiveT_24h	rs8107548	chr19	49388057	rs10411630	ENSG00000161618	ENST00000540132	ALDH16A1	49387985	49388228	CD424hr_86986	openGene2openGene	MS
immune	NaiveT_24h	rs10790268	chr11	118870155	rs4936443	ENSG00000110367	ENST00000620157	DDX6	118869916	118871056	CD424hr_36740	ocr2openGene	RA
immune	NaiveT_24h	rs2357623	chr16	50627362	rs9673419	ENSG00000140807	ENST00000564336	NKD1	50627252	50627829	CD424hr_70365	ocr2openGene	CRO
immune	NaiveT_24h	rs663743	chr11	64284975	rs2510066	ENSG00000149782	ENST00000325234	PLCB3	64284430	64285962	CD424hr_32410	openGene2openGene	T1D
immune	NaiveT_24h	rs7120737	chr11	47565510	rs11039300	ENSG00000270072	ENST00000366360	ENSG00000270072	47564947	47566428	CD424hr_31697	openGene2openGene	MS
immune	NaiveT_24h	rs12142199	chr1	1308516	rs61766198	ENSG00000187961	ENST00000338591	KLHL17	1307800	1309084	CD424hr_54	openGene2openGene	SLE
immune	NaiveT_24h	rs5987194	chrX	153953469	rs762653	ENSG00000180879	ENST00000471724	SSR4	153953361	153953789	CD424hr_210040	openGene2openGene	RA
immune	NaiveT_24h	rs5987194	chrX	153953469	rs762653	ENSG00000180879	ENST00000370085	SSR4	153953361	153953789	CD424hr_210040	openGene2openGene	RA
immune	NaiveT_24h	rs11590283	chr1	1308516	rs61766198	ENSG00000187961	ENST00000463212	KLHL17	1307800	1309084	CD424hr_54	openGene2openGene	SLE
immune	NaiveT_24h	rs73178598	chr3	18724663	rs34834433	ENSG00000182568	ENST00000452260	SATB1	18724318	18724857	CD424hr_117810	ocr2openGene	CRO
immune	NaiveT_24h	rs7731626	chr5	56148856	rs7731626	ENSG00000134352	ENST00000396816	IL6ST	56148289	56148944	CD424hr_150952	openGene2openGene	RA
immune	NaiveT_24h	rs229527	chr22	37193829	rs229536	ENSG00000100379	ENST00000431531	KCTD17	37193699	37194230	CD424hr_115869	ocr2openGene	T1D
immune	NaiveT_24h	rs77599401	chr1	206734774	rs144010760	ENSG00000162896	ENST00000487208	PIGR	206734618	206734841	CD424hr_15232	ocr2openGene	T1D
immune	NaiveT_24h	rs7731626	chr5	56148856	rs7731626	ENSG00000134352	ENST00000336909	IL6ST	56148289	56148944	CD424hr_150952	openGene2openGene	RA
immune	NaiveT_24h	rs4456788	chr21	44196166	rs4380337	ENSG00000225331	ENST00000424921	LINC01678	44196024	44196835	CD424hr_114742	openGene2openGene	IBD
immune	NaiveT_24h	rs5758343	chr22	41414166	rs132920	ENSG00000183864	ENST00000434408	TOB2	41412931	41414646	CD424hr_116214	ocr2openGene	ALG
immune	NaiveT_24h	rs3783782	chr14	61479236	rs76949740	ENSG00000232774	ENST00000229465	ENSG00000232774	61478987	61479481	CD424hr_61953	openGene2openGene	RA
immune	NaiveT_24h	rs78865465	chr12	55974117	rs75639074	ENSG00000197728	ENST00000552361	RPS26	55973437	55974624	CD424hr_43207	openGene2openGene	T1D
immune	NaiveT_24h	rs3197999	chr3	50350442	rs73082914	ENSG00000114735	ENST00000434410	HEMK1	50350427	50351470	CD424hr_119674	openGene2openGene	IBD
immune	NaiveT_24h	rs17225380	chr5	40277223	rs4957262	ENSG00000171522	ENST00000302472	PTGER4	40276872	40277903	CD424hr_149920	ocr2openGene	CRO
immune	NaiveT_24h	rs77599401	chr1	206734774	rs144010760	ENSG00000117322	ENST00000367057	CR2	206734618	206734841	CD424hr_15232	openGene2openGene	T1D
immune	NaiveT_24h	rs2298428	chr22	21568075	rs140491	ENSG00000161180	ENST00000425975	CCDC116	21567489	21568476	CD424hr_115160	openGene2openGene	CEL
immune	NaiveT_24h	rs74610550	chr19	1180566	rs72977562	ENSG00000099817	ENST00000591767	POLR2E	1180416	1180888	CD424hr_83800	ocr2openGene	CRO
immune	NaiveT_24h	rs7132277	chr12	123034319	rs641760	ENSG00000090975	ENST00000320201	PITPNM2	123033795	123034560	CD424hr_50555	ocr2openGene	MS
immune	NaiveT_24h	rs7731626	chr5	56148856	rs7731626	ENSG00000227908	ENST00000692601	IL6ST-DT	56148289	56148944	CD424hr_150952	openGene2openGene	CRO
immune	NaiveT_24h	rs34779708	chr10	35127585	rs12765038	ENSG00000095794	ENST00000468236	CREM	35126374	35127996	CD424hr_21069	openGene2openGene	IBD
immune	NaiveT_24h	rs3783782	chr14	61477041	rs74577987	ENSG00000258956	ENST00000554239	COX4I1P1	61476475	61477293	CD424hr_61952	openGene2openGene	RA
immune	NaiveT_24h	rs57095329	chr5	160467536	rs73318382	ENSG00000038274	ENST00000694946	MAT2B	160467395	160468517	CD424hr_158741	openGene2openGene	SLE
immune	NaiveT_24h	rs13153019	chr5	177357611	rs4075959	ENSG00000213347	ENST00000513169	MXD3	177357381	177358365	CD424hr_159770	openGene2openGene	ALG
immune	NaiveT_24h	rs73178598	chr3	18725912	rs4256159	ENSG00000182568	ENST00000475083	SATB1	18725575	18726133	CD424hr_117811	ocr2openGene	CRO
immune	NaiveT_24h	rs2495365	chr1	2556327	rs2227313	ENSG00000157911	ENST00000288774	PEX10	2555522	2557351	CD424hr_158	openGene2openGene	UC
immune	NaiveT_24h	rs2495365	chr1	2548544	rs1974044	ENSG00000157911	ENST00000288774	PEX10	2547583	2548572	CD424hr_155	openGene2openGene	UC
immune	NaiveT_24h	rs2700987	chr7	37342916	rs17259252	ENSG00000155849	ENST00000453399	ELMO1	37342271	37343442	CD424hr_178816	openGene2openGene	PSO
immune	NaiveT_24h	rs1453560	chr17	39867188	rs1453560	ENSG00000141738	ENST00000584053	GRB7	39866999	39867424	CD424hr_74666	openGene2openGene	SLE
immune	NaiveT_24h	rs77000060	chr6	137811379	rs10499197	ENSG00000118503	ENST00000433680	TNFAIP3	137811313	137812014	CD424hr_172954	ocr2openGene	SLE
immune	NaiveT_24h	rs4821124	chr22	21568167	rs11089620	ENSG00000161179	ENST00000292778	YDJC	21567489	21568476	CD424hr_115160	openGene2openGene	PSO
immune	NaiveT_24h	rs36014129	chr6	26044636	rs35506517	ENSG00000276966	ENST00000615164	H4C5	26043156	26044845	CD424hr_161669	openGene2openGene	SLE
immune	NaiveT_24h	rs870355	chr17	78169287	rs9908349	ENSG00000141524	ENST00000590494	TMC6	78168238	78169424	CD424hr_77844	openGene2openGene	VIT
immune	NaiveT_24h	rs13088318	chr3	101512524	rs16843927	ENSG00000174173	ENST00000495642	TRMT10C	101512487	101513647	CD424hr_123786	openGene2openGene	ALG
immune	NaiveT_24h	rs7132277	chr12	123034319	rs641760	ENSG00000051825	ENST00000538169	MPHOSPH9	123033795	123034560	CD424hr_50555	ocr2openGene	MS
immune	NaiveT_24h	rs7665090	chr4	102619156	rs7674004	ENSG00000109332	ENST00000350435	UBE2D3	102619058	102619395	CD424hr_139202	ocr2openGene	MS
immune	NaiveT_24h	rs11590283	chr1	1308516	rs61766198	ENSG00000188157	ENST00000379370	AGRN	1307800	1309084	CD424hr_54	openGene2openGene	SLE
immune	NaiveT_24h	rs533646	chr11	118692672	rs585039	ENSG00000280502	ENST00000629083	Metazoa_SRP	118692424	118692691	CD424hr_36729	openGene2openGene	MS
immune	NaiveT_24h	rs8079075	chr17	39794560	rs35938199	ENSG00000161405	ENST00000439167	IKZF3	39794320	39794672	CD424hr_74656	ocr2openGene	SLE
immune	NaiveT_24h	rs8079075	chr17	39794560	rs35938199	ENSG00000161405	ENST00000623724	IKZF3	39794320	39794672	CD424hr_74656	ocr2openGene	SLE
immune	NaiveT_24h	rs11246217	chr11	575800	rs34793529	ENSG00000177030	ENST00000382409	DEAF1	575433	576783	CD424hr_28182	openGene2openGene	SLE
immune	NaiveT_24h	rs3783782	chr14	61461588	rs59078142	ENSG00000139973	ENST00000554138	SYT16	61460938	61461714	CD424hr_61948	openGene2openGene	RA
immune	NaiveT_24h	rs4976646	chr5	177357447	rs4976689	ENSG00000146094	ENST00000510380	DOK3	177357381	177358365	CD424hr_159770	openGene2openGene	MS
immune	NaiveT_24h	rs2495365	chr1	2556327	rs2227313	ENSG00000157911	ENST00000510434	PEX10	2555522	2557351	CD424hr_158	openGene2openGene	UC
immune	NaiveT_24h	rs12232003	chr12	53180847	rs59218377	ENSG00000123349	ENST00000678284	PFDN5	53179882	53181401	CD424hr_42936	openGene2openGene	T1D
immune	NaiveT_24h	rs13153019	chr5	177357438	rs4976688	ENSG00000169223	ENST00000513877	LMAN2	177357381	177358365	CD424hr_159770	openGene2openGene	ALG
immune	NaiveT_24h	rs2495365	chr1	2548544	rs1974044	ENSG00000157911	ENST00000447513	PEX10	2547583	2548572	CD424hr_155	ocr2openGene	UC
immune	NaiveT_24h	rs12445568	chr16	31033576	rs12445650	ENSG00000176723	ENST00000564218	ZNF843	31032629	31034478	CD424hr_70064	openGene2openGene	PSO
immune	NaiveT_24h	rs57095329	chr5	160467536	rs73318382	ENSG00000038274	ENST00000421814	MAT2B	160467395	160468517	CD424hr_158741	openGene2openGene	SLE
immune	NaiveT_24h	rs77599401	chr1	206716203	rs6680408	ENSG00000162894	ENST00000367091	FCMR	206716168	206716886	CD424hr_15228	ocr2openGene	T1D
immune	NaiveT_24h	rs10883723	chr10	102476785	rs1056739	ENSG00000059915	ENST00000406432	PSD	102476583	102477064	CD424hr_26290	ocr2openGene	ALG
immune	NaiveT_24h	rs34841270	chr8	128555046	rs6651253	ENSG00000136997	ENST00000377970	MYC	128554772	128555090	CD424hr_198044	ocr2openGene	CRO
immune	NaiveT_24h	rs1170436	chr16	68529741	rs1728773	ENSG00000103044	ENST00000568321	HAS3	68529716	68530630	CD424hr_71349	openGene2openGene	SLE
immune	NaiveT_24h	rs1128905	chr9	136362959	rs10870202	ENSG00000187796	ENST00000489932	CARD9	136362914	136363967	CD424hr_205762	openGene2openGene	AS
immune	NaiveT_24h	rs7552167	chr1	24192153	rs7552167	ENSG00000001461	ENST00000488155	NIPAL3	24191958	24192248	CD424hr_1171	ocr2openGene	PSO
immune	NaiveT_24h	rs2066819	chr12	56299736	rs41423244	ENSG00000135469	ENST00000546614	COQ10A	56299735	56300656	CD424hr_43244	openGene2openGene	PSO
immune	NaiveT_24h	rs1980422	chr2	203740764	rs4673260	ENSG00000173166	ENST00000428637	RAPH1	203740537	203741888	CD424hr_105129	ocr2openGene	RA
immune	NaiveT_24h	rs1980422	chr2	203740764	rs4673260	ENSG00000163599	ENST00000427473	CTLA4	203740537	203741888	CD424hr_105129	ocr2openGene	RA
immune	NaiveT_24h	rs1980422	chr2	203740565	rs4675364	ENSG00000163599	ENST00000427473	CTLA4	203740537	203741888	CD424hr_105129	ocr2openGene	RA
immune	NaiveT_24h	rs3783782	chr14	61461588	rs59078142	ENSG00000247287	ENST00000500036	PRKCH-AS1	61460938	61461714	CD424hr_61948	ocr2openGene	RA
immune	NaiveT_24h	rs1980422	chr2	203740732	rs4675365	ENSG00000163599	ENST00000427473	CTLA4	203740537	203741888	CD424hr_105129	ocr2openGene	RA
immune	NaiveT_24h	rs61839660	chr10	6052734	rs61839660	ENSG00000134453	ENST00000432931	RBM17	6052282	6053247	CD424hr_18760	ocr2openGene	ALG
immune	NaiveT_24h	rs34841270	chr8	128543286	rs2011527	ENSG00000136997	ENST00000524013	MYC	128543234	128543865	CD424hr_198042	ocr2openGene	CRO
immune	NaiveT_24h	rs2066819	chr12	56299736	rs41423244	ENSG00000135469	ENST00000546544	COQ10A	56299735	56300656	CD424hr_43244	openGene2openGene	PSO
immune	NaiveT_24h	rs12720356	chr19	10380329	rs2304257	ENSG00000105376	ENST00000221980	ICAM5	10379978	10381245	CD424hr_84520	openGene2openGene	T1D
immune	NaiveT_24h	rs8070345	chr17	59755030	rs2777899	ENSG00000108443	ENST00000592726	RPS6KB1	59754438	59755103	CD424hr_76309	ocr2openGene	MS
immune	NaiveT_24h	rs10876864	chr12	56042145	rs1131017	ENSG00000135414	ENST00000546799	GDF11	56042039	56042409	CD424hr_43218	openGene2openGene	ALG
immune	NaiveT_24h	rs11150589	chr16	30458598	rs12926510	ENSG00000005844	ENST00000562857	ITGAL	30458538	30459315	CD424hr_70002	ocr2openGene	UC
immune	NaiveT_24h	rs1980422	chr2	203741492	rs6728441	ENSG00000173166	ENST00000630330	RAPH1	203740537	203741888	CD424hr_105129	ocr2openGene	RA
immune	NaiveT_24h	rs74610550	chr19	1180566	rs72977562	ENSG00000167468	ENST00000611653	GPX4	1180416	1180888	CD424hr_83800	ocr2openGene	CRO
immune	NaiveT_24h	rs11590283	chr1	1308516	rs61766198	ENSG00000188157	ENST00000469403	AGRN	1307800	1309084	CD424hr_54	openGene2openGene	SLE
immune	NaiveT_24h	rs77599401	chr1	206734774	rs144010760	ENSG00000117322	ENST00000479186	CR2	206734618	206734841	CD424hr_15232	openGene2openGene	T1D
immune	NaiveT_24h	rs7668577	chr4	26093692	rs35944082	ENSG00000168214	ENST00000507574	RBPJ	26093568	26093984	CD424hr_133203	ocr2openGene	T1D
immune	NaiveT_24h	rs10903122	chr1	24978681	rs6600250	ENSG00000020633	ENST00000308873	RUNX3	24978480	24978883	CD424hr_1228	ocr2openGene	CEL
immune	NaiveT_24h	rs36014129	chr6	26044636	rs35506517	ENSG00000278677	ENST00000359611	H2AC17	26043156	26044845	CD424hr_161669	openGene2openGene	SLE
immune	NaiveT_24h	rs77599401	chr1	206717289	rs74745748	ENSG00000162894	ENST00000463473	FCMR	206716953	206717725	CD424hr_15229	ocr2openGene	T1D
immune	NaiveT_24h	rs7132277	chr12	123034319	rs641760	ENSG00000130921	ENST00000366329	MTRFR	123033795	123034560	CD424hr_50555	ocr2openGene	MS
immune	NaiveT_24h	rs7668577	chr4	26093692	rs35944082	ENSG00000168214	ENST00000514380	RBPJ	26093568	26093984	CD424hr_133203	ocr2openGene	T1D
immune	NaiveT_24h	rs10790268	chr11	118870222	rs4938572	ENSG00000110367	ENST00000534980	DDX6	118869916	118871056	CD424hr_36740	ocr2openGene	RA
immune	NaiveT_24h	rs7204270	chr16	30183519	rs930392	ENSG00000274904	ENST00000617969	ENSG00000274904	30183204	30184948	CD424hr_69983	openGene2openGene	MS
immune	NaiveT_24h	rs3801810	chr7	26858021	rs3801805	ENSG00000197576	ENST00000428284	HOXA4	26857428	26858519	CD424hr_178186	openGene2openGene	CRO
immune	NaiveT_24h	rs63406760	chr12	123043858	rs655293	ENSG00000090975	ENST00000542210	PITPNM2	123043365	123044050	CD424hr_50557	ocr2openGene	ALG
immune	NaiveT_24h	rs6732565	chr2	110858564	rs1533299	ENSG00000153094	ENST00000436733	BCL2L11	110858288	110859141	CD424hr_95047	ocr2openGene	RA
immune	NaiveT_24h	rs6732565	chr2	110858564	rs1533299	ENSG00000153094	ENST00000405953	BCL2L11	110858288	110859141	CD424hr_95047	ocr2openGene	RA
immune	NaiveT_24h	rs6732565	chr2	110858564	rs1533299	ENSG00000153094	ENST00000452231	BCL2L11	110858288	110859141	CD424hr_95047	ocr2openGene	RA
immune	NaiveT_24h	rs12142199	chr1	1308516	rs61766198	ENSG00000187961	ENST00000466300	KLHL17	1307800	1309084	CD424hr_54	openGene2openGene	SLE
immune	NaiveT_24h	rs11590283	chr1	1308516	rs61766198	ENSG00000187961	ENST00000466300	KLHL17	1307800	1309084	CD424hr_54	openGene2openGene	SLE
immune	NaiveT_24h	rs5987194	chrX	153953469	rs762653	ENSG00000180879	ENST00000491833	SSR4	153953361	153953789	CD424hr_210040	openGene2openGene	RA
immune	NaiveT_24h	rs6732565	chr2	110858564	rs1533299	ENSG00000153094	ENST00000439718	BCL2L11	110858288	110859141	CD424hr_95047	ocr2openGene	RA
immune	NaiveT_24h	rs5987194	chrX	153953469	rs762653	ENSG00000180879	ENST00000370087	SSR4	153953361	153953789	CD424hr_210040	openGene2openGene	RA
immune	NaiveT_24h	rs229527	chr22	37193829	rs229536	ENSG00000100379	ENST00000483389	KCTD17	37193699	37194230	CD424hr_115869	ocr2openGene	T1D
immune	NaiveT_24h	rs663743	chr11	64340263	rs663743	ENSG00000126432	ENST00000352435	PRDX5	64339993	64340957	CD424hr_32415	openGene2openGene	T1D
immune	NaiveT_24h	rs9355260	chr6	159104207	rs55966014	ENSG00000271913	ENST00000659621	TAGAP-AS1	159104130	159104426	CD424hr_174832	openGene2openGene	MS
immune	NaiveT_24h	rs34841270	chr8	128555269	rs57593539	ENSG00000249375	ENST00000502463	CASC11	128555154	128555464	CD424hr_198045	ocr2openGene	CRO
immune	NaiveT_24h	rs11246217	chr11	575800	rs34793529	ENSG00000185507	ENST00000532788	IRF7	575433	576783	CD424hr_28182	openGene2openGene	SLE
immune	NaiveT_24h	rs13153019	chr5	177357438	rs4976688	ENSG00000169223	ENST00000515209	LMAN2	177357381	177358365	CD424hr_159770	openGene2openGene	ALG
immune	NaiveT_24h	rs3197999	chr3	50350442	rs73082914	ENSG00000114735	ENST00000232854	HEMK1	50350427	50351470	CD424hr_119674	openGene2openGene	IBD
immune	NaiveT_24h	rs28449958	chr16	28822933	rs201131521	ENSG00000178952	ENST00000561644	TUFM	28822505	28824751	CD424hr_69873	openGene2openGene	IBD
immune	NaiveT_24h	rs9469899	chr6	34609999	rs2814978	ENSG00000124507	ENST00000244458	PACSIN1	34609622	34610146	CD424hr_162396	ocr2openGene	GD
immune	NaiveT_24h	rs1170436	chr16	68540042	rs1182968	ENSG00000168802	ENST00000518041	CHTF8	68538823	68540307	CD424hr_71350	openGene2openGene	SLE
immune	NaiveT_24h	rs4976646	chr5	177357447	rs4976689	ENSG00000146094	ENST00000377112	DOK3	177357381	177358365	CD424hr_159770	openGene2openGene	MS
immune	NaiveT_24h	rs9469899	chr6	34609999	rs2814978	ENSG00000124507	ENST00000620693	PACSIN1	34609622	34610146	CD424hr_162396	ocr2openGene	GD
immune	NaiveT_24h	rs1870071	chr19	16366444	rs10404046	ENSG00000127528	ENST00000592003	KLF2	16366443	16366599	CD424hr_85026	ocr2openGene	MS
immune	NaiveT_24h	rs10790268	chr11	118870222	rs4938572	ENSG00000110367	ENST00000533239	DDX6	118869916	118871056	CD424hr_36740	ocr2openGene	RA
immune	NaiveT_24h	rs10760123	chr9	120928863	rs7028641	ENSG00000226752	ENST00000638362	CUTALP	120928347	120929391	CD424hr_204942	openGene2openGene	ALG
immune	NaiveT_24h	rs80262450	chr18	12775592	rs2847260	ENSG00000267570	ENST00000585406	STK25P1	12775540	12776342	CD424hr_78777	openGene2openGene	IBD
immune	NaiveT_24h	rs13153019	chr5	177357438	rs4976688	ENSG00000146094	ENST00000502380	DOK3	177357381	177358365	CD424hr_159770	openGene2openGene	ALG
immune	NaiveT_24h	rs1048990	chr14	35292469	rs1048990	ENSG00000100906	ENST00000556664	NFKBIA	35291945	35292877	CD424hr_59863	openGene2openGene	ALG
immune	NaiveT_24h	rs1048990	chr14	35292469	rs1048990	ENSG00000100906	ENST00000557389	NFKBIA	35291945	35292877	CD424hr_59863	openGene2openGene	ALG
immune	NaiveT_24h	rs34779708	chr10	35127585	rs12765038	ENSG00000095794	ENST00000344351	CREM	35126374	35127996	CD424hr_21069	openGene2openGene	IBD
immune	NaiveT_24h	rs9652601	chr16	11078252	rs2058531	ENSG00000175643	ENST00000572173	RMI2	11078050	11078265	CD424hr_69140	ocr2openGene	SLE
immune	NaiveT_24h	rs73178598	chr3	18758386	rs73178580	ENSG00000182568	ENST00000444341	SATB1	18757834	18758447	CD424hr_117818	ocr2openGene	CRO
immune	NaiveT_24h	rs2495365	chr1	2548544	rs1974044	ENSG00000157911	ENST00000510434	PEX10	2547583	2548572	CD424hr_155	openGene2openGene	UC
immune	NaiveT_24h	rs3748816	chr1	2585342	rs60733400	ENSG00000157911	ENST00000288774	PEX10	2585251	2586002	CD424hr_162	openGene2openGene	CEL
immune	NaiveT_24h	rs6908626	chr6	90296024	rs6908626	ENSG00000112159	ENST00000629399	MDN1	90295098	90297314	CD424hr_167599	openGene2openGene	T1D
immune	NaiveT_24h	rs63406760	chr12	123043858	rs655293	ENSG00000051825	ENST00000369865	MPHOSPH9	123043365	123044050	CD424hr_50557	ocr2openGene	ALG
immune	NaiveT_24h	rs11590283	chr1	1308516	rs61766198	ENSG00000230415	ENST00000453732	LINC01786	1307800	1309084	CD424hr_54	openGene2openGene	SLE
immune	NaiveT_24h	rs533646	chr11	118689860	rs4938529	ENSG00000280502	ENST00000629083	Metazoa_SRP	118689616	118690099	CD424hr_36727	openGene2openGene	MS
immune	NaiveT_24h	rs131658	chr22	21568075	rs140491	ENSG00000161179	ENST00000473985	YDJC	21567489	21568476	CD424hr_115160	openGene2openGene	SLE
immune	NaiveT_24h	rs4821124	chr22	21568167	rs11089620	ENSG00000161179	ENST00000464015	YDJC	21567489	21568476	CD424hr_115160	openGene2openGene	PSO
immune	NaiveT_24h	rs7665090	chr4	102619156	rs7674004	ENSG00000109332	ENST00000321805	UBE2D3	102619058	102619395	CD424hr_139202	ocr2openGene	MS
immune	NaiveT_24h	rs11150589	chr16	30471173	rs11150589	ENSG00000169957	ENST00000562803	ZNF768	30470886	30471426	CD424hr_70005	openGene2openGene	UC
immune	NaiveT_24h	rs1893217	chr18	12775592	rs2847260	ENSG00000267570	ENST00000585406	STK25P1	12775540	12776342	CD424hr_78777	openGene2openGene	CEL
immune	NaiveT_24h	rs7668577	chr4	26093692	rs35944082	ENSG00000168214	ENST00000511401	RBPJ	26093568	26093984	CD424hr_133203	ocr2openGene	T1D
immune	NaiveT_24h	rs7665090	chr4	102631096	rs13112557	ENSG00000248161	ENST00000502883	ENSG00000248161	102630608	102631152	CD424hr_139208	ocr2openGene	MS
immune	NaiveT_24h	rs694739	chr11	64340005	rs479777	ENSG00000173113	ENST00000535750	TRMT112	64339993	64340957	CD424hr_32415	openGene2openGene	MS
immune	NaiveT_24h	rs3197999	chr3	50350442	rs73082914	ENSG00000088543	ENST00000491269	C3orf18	50350427	50351470	CD424hr_119674	openGene2openGene	IBD
immune	NaiveT_24h	rs12421615	chr11	64285685	rs887314	ENSG00000149781	ENST00000541252	FERMT3	64284430	64285962	CD424hr_32410	openGene2openGene	VIT
immune	NaiveT_24h	rs1048990	chr14	35292469	rs1048990	ENSG00000100906	ENST00000554001	NFKBIA	35291945	35292877	CD424hr_59863	openGene2openGene	ALG
immune	NaiveT_24h	rs7132277	chr12	123043858	rs655293	ENSG00000051825	ENST00000606320	MPHOSPH9	123043365	123044050	CD424hr_50557	ocr2openGene	MS
immune	NaiveT_24h	rs10760123	chr9	120929191	rs1930786	ENSG00000119403	ENST00000453868	PHF19	120928347	120929391	CD424hr_204942	openGene2openGene	ALG
immune	NaiveT_24h	rs57095329	chr5	160467840	rs57095329	ENSG00000113328	ENST00000393929	CCNG1	160467395	160468517	CD424hr_158741	openGene2openGene	SLE
immune	NaiveT_24h	rs1048990	chr14	35292469	rs1048990	ENSG00000100906	ENST00000555371	NFKBIA	35291945	35292877	CD424hr_59863	openGene2openGene	ALG
immune	NaiveT_24h	rs1048990	chr14	35292469	rs1048990	ENSG00000100906	ENST00000557459	NFKBIA	35291945	35292877	CD424hr_59863	openGene2openGene	ALG
immune	NaiveT_24h	rs10760123	chr9	120928679	rs3761849	ENSG00000119403	ENST00000439674	PHF19	120928347	120929391	CD424hr_204942	openGene2openGene	ALG
immune	NaiveT_24h	rs7731626	chr5	56148856	rs7731626	ENSG00000227908	ENST00000687673	IL6ST-DT	56148289	56148944	CD424hr_150952	openGene2openGene	CRO
immune	NaiveT_24h	rs13153019	chr5	177357611	rs4075959	ENSG00000213347	ENST00000423571	MXD3	177357381	177358365	CD424hr_159770	openGene2openGene	ALG
immune	NaiveT_24h	rs9792269	chr8	128251814	rs10808568	ENSG00000283200	ENST00000637127	MIR1206	128251317	128252288	CD424hr_198031	ocr2openGene	CEL
immune	NaiveT_24h	rs1036207	chr5	142133639	rs6863411	ENSG00000113552	ENST00000513454	GNPDA1	142133497	142133749	CD424hr_157761	openGene2openGene	MS
immune	NaiveT_24h	rs63406760	chr12	123043858	rs655293	ENSG00000051825	ENST00000539024	MPHOSPH9	123043365	123044050	CD424hr_50557	ocr2openGene	ALG
immune	NaiveT_24h	rs35327136	chr17	45410208	rs35327136	ENSG00000159314	ENST00000581991	ARHGAP27	45409447	45410844	CD424hr_75088	openGene2openGene	T1D
immune	NaiveT_24h	rs1980422	chr2	203740764	rs4673260	ENSG00000173166	ENST00000457812	RAPH1	203740537	203741888	CD424hr_105129	ocr2openGene	RA
immune	NaiveT_24h	rs17323934	chr7	26865151	rs73069540	ENSG00000270182	ENST00000602610	ENSG00000270182	26863606	26865198	CD424hr_178187	openGene2openGene	T1D
immune	NaiveT_24h	rs17323934	chr7	26864042	rs73069539	ENSG00000270182	ENST00000602610	ENSG00000270182	26863606	26865198	CD424hr_178187	openGene2openGene	T1D
immune	NaiveT_24h	rs694739	chr11	64284975	rs2510066	ENSG00000149782	ENST00000325234	PLCB3	64284430	64285962	CD424hr_32410	openGene2openGene	MS
immune	NaiveT_24h	rs1170436	chr16	68530283	rs1728769	ENSG00000103044	ENST00000568321	HAS3	68529716	68530630	CD424hr_71349	openGene2openGene	SLE
immune	NaiveT_24h	rs1980422	chr2	203740764	rs4673260	ENSG00000163599	ENST00000295854	CTLA4	203740537	203741888	CD424hr_105129	ocr2openGene	RA
immune	NaiveT_24h	rs17323934	chr7	26858021	rs3801805	ENSG00000270182	ENST00000602610	ENSG00000270182	26857428	26858519	CD424hr_178186	openGene2openGene	T1D
immune	NaiveT_24h	rs7301381	chr12	8960406	rs12423746	ENSG00000257105	ENST00000545706	ENSG00000257105	8960118	8960678	CD424hr_38169	ocr2openGene	T1D
immune	NaiveT_24h	rs57095329	chr5	160467840	rs57095329	ENSG00000038274	ENST00000694945	MAT2B	160467395	160468517	CD424hr_158741	openGene2openGene	SLE
immune	NaiveT_24h	rs17323934	chr7	26858021	rs3801805	ENSG00000197576	ENST00000360046	HOXA4	26857428	26858519	CD424hr_178186	openGene2openGene	T1D
immune	NaiveT_24h	rs930297	chr17	75412743	rs9914731	ENSG00000125447	ENST00000614198	GGA3	75412646	75412909	CD424hr_77600	ocr2openGene	SLE
immune	NaiveT_24h	rs760805	chr1	24929953	rs71514255	ENSG00000264371	ENST00000580572	MIR4425	24928887	24930756	CD424hr_1218	openGene2openGene	ALG
immune	NaiveT_24h	rs56129466	chr11	128302575	rs61907718	ENSG00000276176	ENST00000622481	MIR6090	128302464	128302884	CD424hr_37234	openGene2openGene	ALG
immune	NaiveT_24h	rs7665090	chr4	102619156	rs7674004	ENSG00000246560	ENST00000686558	UBE2D3-AS1	102619058	102619395	CD424hr_139202	ocr2openGene	MS
immune	NaiveT_24h	rs1170436	chr16	68528912	rs4783653	ENSG00000103044	ENST00000569188	HAS3	68528498	68528966	CD424hr_71348	openGene2openGene	SLE
immune	NaiveT_24h	rs1170436	chr16	68528912	rs4783653	ENSG00000103044	ENST00000219322	HAS3	68528498	68528966	CD424hr_71348	openGene2openGene	SLE
immune	NaiveT_24h	rs2298428	chr22	21568167	rs11089620	ENSG00000161179	ENST00000464015	YDJC	21567489	21568476	CD424hr_115160	openGene2openGene	CEL
immune	NaiveT_24h	rs1800693	chr12	6341779	rs767455	ENSG00000111640	ENST00000466525	GAPDH	6341451	6342221	CD424hr_37958	openGene2openGene	MS
immune	NaiveT_24h	rs4976646	chr5	177357447	rs4976689	ENSG00000146094	ENST00000500323	DOK3	177357381	177358365	CD424hr_159770	openGene2openGene	MS
immune	NaiveT_24h	rs8107548	chr19	49388057	rs10411630	ENSG00000161618	ENST00000293350	ALDH16A1	49387985	49388228	CD424hr_86986	openGene2openGene	MS
immune	NaiveT_24h	rs112006329	chr11	575800	rs34793529	ENSG00000177106	ENST00000534679	EPS8L2	575433	576783	CD424hr_28182	openGene2openGene	SLE
immune	NaiveT_24h	rs10760123	chr9	120928679	rs3761849	ENSG00000119403	ENST00000419155	PHF19	120928347	120929391	CD424hr_204942	openGene2openGene	ALG
immune	NaiveT_24h	rs7731626	chr5	56148856	rs7731626	ENSG00000227908	ENST00000689899	IL6ST-DT	56148289	56148944	CD424hr_150952	openGene2openGene	CRO
immune	NaiveT_24h	rs10790268	chr11	118870448	rs7117261	ENSG00000110367	ENST00000526070	DDX6	118869916	118871056	CD424hr_36740	ocr2openGene	RA
immune	NaiveT_24h	rs1048990	chr14	35292469	rs1048990	ENSG00000100906	ENST00000216797	NFKBIA	35291945	35292877	CD424hr_59863	openGene2openGene	ALG
immune	NaiveT_24h	rs63406760	chr12	123043858	rs655293	ENSG00000051825	ENST00000538169	MPHOSPH9	123043365	123044050	CD424hr_50557	ocr2openGene	ALG
immune	NaiveT_24h	rs9355260	chr6	159107222	rs7772013	ENSG00000271913	ENST00000654871	TAGAP-AS1	159106739	159107301	CD424hr_174834	openGene2openGene	MS
immune	NaiveT_24h	rs10068717	chr5	142133639	rs6863411	ENSG00000113552	ENST00000503794	GNPDA1	142133497	142133749	CD424hr_157761	openGene2openGene	ALG
immune	NaiveT_24h	rs7668577	chr4	26093692	rs35944082	ENSG00000168214	ENST00000512671	RBPJ	26093568	26093984	CD424hr_133203	ocr2openGene	T1D
immune	NaiveT_24h	rs7731626	chr5	56148856	rs7731626	ENSG00000134352	ENST00000381293	IL6ST	56148289	56148944	CD424hr_150952	openGene2openGene	RA
immune	NaiveT_24h	rs12142199	chr1	1308516	rs61766198	ENSG00000187961	ENST00000463212	KLHL17	1307800	1309084	CD424hr_54	openGene2openGene	SLE
immune	NaiveT_24h	rs7731626	chr5	56148856	rs13184238	ENSG00000134352	ENST00000396816	IL6ST	56148289	56148944	CD424hr_150952	openGene2openGene	RA
immune	NaiveT_24h	rs72698115	chr1	154386935	rs9651053	ENSG00000185499	ENST00000610468	MUC1	154386546	154387373	CD424hr_10122	ocr2openGene	JIA
immune	NaiveT_24h	rs6880778	chr5	40410833	rs6451493	ENSG00000171522	ENST00000509543	PTGER4	40410186	40411166	CD424hr_149936	openGene2openGene	MS
immune	NaiveT_24h	rs10068717	chr5	142109462	rs6580223	ENSG00000113552	ENST00000504139	GNPDA1	142108391	142109696	CD424hr_157757	openGene2openGene	ALG
immune	NaiveT_24h	rs1036207	chr5	142128923	rs11739961	ENSG00000113552	ENST00000504424	GNPDA1	142128817	142129299	CD424hr_157760	ocr2openGene	MS
immune	NaiveT_24h	rs72698115	chr1	154386935	rs9651053	ENSG00000185499	ENST00000368393	MUC1	154386546	154387373	CD424hr_10122	ocr2openGene	JIA
immune	NaiveT_24h	rs1036207	chr5	142109462	rs6580223	ENSG00000113552	ENST00000503229	GNPDA1	142108391	142109696	CD424hr_157757	openGene2openGene	MS
immune	NaiveT_24h	rs3783782	chr14	61479236	rs76949740	ENSG00000232774	ENST00000556569	ENSG00000232774	61478987	61479481	CD424hr_61953	openGene2openGene	RA
immune	NaiveT_24h	rs112006329	chr11	575800	rs34793529	ENSG00000177106	ENST00000530636	EPS8L2	575433	576783	CD424hr_28182	openGene2openGene	SLE
immune	NaiveT_24h	rs7714574	chr5	40490688	rs10440635	ENSG00000199361	ENST00000362491	RNU1-150P	40490421	40491084	CD424hr_149950	openGene2openGene	ALG
immune	NaiveT_24h	rs12927355	chr16	11095073	rs12919083	ENSG00000185338	ENST00000332029	SOCS1	11094102	11095487	CD424hr_69144	ocr2openGene	MS
immune	NaiveT_24h	rs3197999	chr3	49358927	rs3811699	ENSG00000067560	ENST00000676712	RHOA	49357821	49359136	CD424hr_119613	openGene2openGene	IBD
immune	NaiveT_24h	rs112006329	chr11	575800	rs34793529	ENSG00000185507	ENST00000348655	IRF7	575433	576783	CD424hr_28182	openGene2openGene	SLE
immune	NaiveT_24h	rs1516971	chr8	128543682	rs17807904	ENSG00000136997	ENST00000259523	MYC	128543234	128543865	CD424hr_198042	ocr2openGene	RA
immune	NaiveT_24h	rs13136820	chr4	40305570	rs71196850	ENSG00000168421	ENST00000617441	RHOH	40305254	40305763	CD424hr_134562	ocr2openGene	VIT
immune	NaiveT_24h	rs1980422	chr2	203740764	rs4673260	ENSG00000163599	ENST00000487393	CTLA4	203740537	203741888	CD424hr_105129	ocr2openGene	RA
immune	NaiveT_24h	rs73178598	chr3	18724486	rs11713774	ENSG00000182568	ENST00000450898	SATB1	18724318	18724857	CD424hr_117810	ocr2openGene	CRO
immune	NaiveT_24h	rs10790268	chr11	118870155	rs4936443	ENSG00000110367	ENST00000534980	DDX6	118869916	118871056	CD424hr_36740	ocr2openGene	RA
immune	NaiveT_24h	rs7132277	chr12	123034319	rs641760	ENSG00000130921	ENST00000253233	MTRFR	123033795	123034560	CD424hr_50555	ocr2openGene	MS
immune	NaiveT_24h	rs1036207	chr5	142133639	rs6863411	ENSG00000113552	ENST00000510194	GNPDA1	142133497	142133749	CD424hr_157761	openGene2openGene	MS
immune	NaiveT_24h	rs4943794	chr13	40666646	rs1957550236	ENSG00000207458	ENST00000384727	RNY3P9	40666161	40667218	CD424hr_52071	openGene2openGene	ALG
immune	NaiveT_24h	rs13153019	chr5	177357438	rs4976688	ENSG00000213347	ENST00000427908	MXD3	177357381	177358365	CD424hr_159770	openGene2openGene	ALG
immune	NaiveT_24h	rs2495365	chr1	2547072	rs2477678	ENSG00000157911	ENST00000447513	PEX10	2546041	2547415	CD424hr_154	openGene2openGene	UC
immune	NaiveT_24h	rs2495365	chr1	2548544	rs1974044	ENSG00000157911	ENST00000288774	PEX10	2547583	2548572	CD424hr_155	ocr2openGene	UC
immune	NaiveT_24h	rs13153019	chr5	177357438	rs4976688	ENSG00000169223	ENST00000502721	LMAN2	177357381	177358365	CD424hr_159770	openGene2openGene	ALG
immune	NaiveT_24h	rs11246217	chr11	613757	rs59115876	ENSG00000177106	ENST00000533816	EPS8L2	613516	614031	CD424hr_28184	openGene2openGene	SLE
immune	NaiveT_24h	rs1980422	chr2	203740732	rs4675365	ENSG00000163599	ENST00000648405	CTLA4	203740537	203741888	CD424hr_105129	ocr2openGene	RA
immune	NaiveT_24h	rs63406760	chr12	123233754	rs1727332	ENSG00000150967	ENST00000280560	ABCB9	123232753	123233948	CD424hr_50572	openGene2openGene	ALG
immune	NaiveT_24h	rs1980422	chr2	203741492	rs6728441	ENSG00000163599	ENST00000696049	CTLA4	203740537	203741888	CD424hr_105129	ocr2openGene	RA
immune	NaiveT_24h	rs13088318	chr3	101512524	rs16843927	ENSG00000174173	ENST00000309922	TRMT10C	101512487	101513647	CD424hr_123786	openGene2openGene	ALG
immune	NaiveT_24h	rs12232003	chr12	53180847	rs59218377	ENSG00000123349	ENST00000243040	PFDN5	53179882	53181401	CD424hr_42936	openGene2openGene	T1D
immune	NaiveT_24h	rs533646	chr11	118689861	rs4938530	ENSG00000110375	ENST00000264031	UPK2	118689616	118690099	CD424hr_36727	openGene2openGene	MS
immune	NaiveT_24h	rs6662618	chr1	92474402	rs58394161	ENSG00000174842	ENST00000370360	GLMN	92473868	92474657	CD424hr_6714	ocr2openGene	SLE
immune	NaiveT_24h	rs6662618	chr1	92474402	rs58394161	ENSG00000174842	ENST00000487911	GLMN	92473868	92474657	CD424hr_6714	ocr2openGene	SLE
immune	NaiveT_24h	rs7668577	chr4	26093692	rs35944082	ENSG00000168214	ENST00000355476	RBPJ	26093568	26093984	CD424hr_133203	ocr2openGene	T1D
immune	NaiveT_24h	rs11089629	chr22	21568075	rs140491	ENSG00000161179	ENST00000473985	YDJC	21567489	21568476	CD424hr_115160	openGene2openGene	SLE
immune	NaiveT_24h	rs59593577	chr11	95688666	rs56095240	ENSG00000263465	ENST00000587424	SRSF8	95688529	95689399	CD424hr_34537	ocr2openGene	ALG
immune	NaiveT_24h	rs7668577	chr4	26093692	rs35944082	ENSG00000168214	ENST00000680210	RBPJ	26093568	26093984	CD424hr_133203	ocr2openGene	T1D
immune	NaiveT_24h	rs694739	chr11	64340005	rs479777	ENSG00000173113	ENST00000537918	TRMT112	64339993	64340957	CD424hr_32415	openGene2openGene	MS
immune	NaiveT_24h	rs3197999	chr3	50350442	rs73082914	ENSG00000088543	ENST00000430746	C3orf18	50350427	50351470	CD424hr_119674	openGene2openGene	IBD
immune	NaiveT_24h	rs11246217	chr11	613757	rs59115876	ENSG00000185522	ENST00000469990	LMNTD2	613516	614031	CD424hr_28184	openGene2openGene	SLE
immune	NaiveT_24h	rs17323934	chr7	26865151	rs73069540	ENSG00000122592	ENST00000242159	HOXA7	26863606	26865198	CD424hr_178187	openGene2openGene	T1D
immune	NaiveT_24h	rs13136820	chr4	40305570	rs71196850	ENSG00000168421	ENST00000615577	RHOH	40305254	40305763	CD424hr_134562	ocr2openGene	VIT
immune	NaiveT_24h	rs2298428	chr22	21568075	rs140491	ENSG00000161180	ENST00000607942	CCDC116	21567489	21568476	CD424hr_115160	openGene2openGene	CEL
immune	NaiveT_24h	rs11246217	chr11	575800	rs34793529	ENSG00000177030	ENST00000693164	DEAF1	575433	576783	CD424hr_28182	openGene2openGene	SLE
immune	NaiveT_24h	rs10760123	chr9	120928863	rs7028641	ENSG00000119403	ENST00000487555	PHF19	120928347	120929391	CD424hr_204942	openGene2openGene	ALG
immune	NaiveT_24h	rs7665090	chr4	102630752	rs7665854	ENSG00000248161	ENST00000506972	ENSG00000248161	102630608	102631152	CD424hr_139208	ocr2openGene	MS
immune	NaiveT_24h	rs7731626	chr5	56148856	rs7731626	ENSG00000227908	ENST00000692290	IL6ST-DT	56148289	56148944	CD424hr_150952	openGene2openGene	CRO
immune	NaiveT_24h	rs13153019	chr5	177357511	rs4075958	ENSG00000213347	ENST00000513169	MXD3	177357381	177358365	CD424hr_159770	openGene2openGene	ALG
immune	NaiveT_24h	rs10068717	chr5	142133639	rs6863411	ENSG00000113552	ENST00000311337	GNPDA1	142133497	142133749	CD424hr_157761	openGene2openGene	ALG
immune	NaiveT_24h	rs10790268	chr11	118870448	rs7117261	ENSG00000110367	ENST00000533239	DDX6	118869916	118871056	CD424hr_36740	ocr2openGene	RA
immune	NaiveT_24h	rs2403966	chr21	15422186	rs2243315	ENSG00000180530	ENST00000318948	NRIP1	15422018	15422312	CD424hr_111951	ocr2openGene	CRO
immune	NaiveT_24h	rs35327136	chr17	45410058	rs35389313	ENSG00000159314	ENST00000581638	ARHGAP27	45409447	45410844	CD424hr_75088	openGene2openGene	T1D
immune	NaiveT_24h	rs10903122	chr1	24978623	rs6600247	ENSG00000020633	ENST00000308873	RUNX3	24978480	24978883	CD424hr_1228	ocr2openGene	CEL
immune	NaiveT_24h	rs4686953	chr3	188400784	rs4686484	ENSG00000289331	ENST00000691617	ENSG00000289331	188400358	188401165	CD424hr_131350	ocr2openGene	MS
immune	NaiveT_24h	rs7301381	chr12	8960165	rs2377674	ENSG00000257105	ENST00000545706	ENSG00000257105	8960118	8960678	CD424hr_38169	ocr2openGene	T1D
immune	NaiveT_24h	rs7132277	chr12	123075742	rs1260294	ENSG00000090975	ENST00000542210	PITPNM2	123075616	123076309	CD424hr_50561	openGene2openGene	MS
immune	NaiveT_24h	rs694739	chr11	64340005	rs479777	ENSG00000173113	ENST00000308774	TRMT112	64339993	64340957	CD424hr_32415	openGene2openGene	MS
immune	NaiveT_24h	rs7132277	chr12	123043858	rs655293	ENSG00000090975	ENST00000535289	PITPNM2	123043365	123044050	CD424hr_50557	ocr2openGene	MS
immune	NaiveT_24h	rs1980422	chr2	203741492	rs6728441	ENSG00000163599	ENST00000295854	CTLA4	203740537	203741888	CD424hr_105129	ocr2openGene	RA
immune	NaiveT_24h	rs34841270	chr8	128555046	rs6651253	ENSG00000136997	ENST00000641252	MYC	128554772	128555090	CD424hr_198044	ocr2openGene	CRO
immune	NaiveT_24h	rs3197999	chr3	49358324	rs1800668	ENSG00000145022	ENST00000482193	TCTA	49357821	49359136	CD424hr_119613	openGene2openGene	IBD
immune	NaiveT_24h	rs1980422	chr2	203740565	rs4675364	ENSG00000163599	ENST00000295854	CTLA4	203740537	203741888	CD424hr_105129	ocr2openGene	RA
immune	NaiveT_24h	rs61839660	chr10	6052734	rs61839660	ENSG00000134453	ENST00000437845	RBM17	6052282	6053247	CD424hr_18760	ocr2openGene	ALG
immune	NaiveT_24h	rs57095329	chr5	160467840	rs57095329	ENSG00000113328	ENST00000340828	CCNG1	160467395	160468517	CD424hr_158741	openGene2openGene	SLE
immune	NaiveT_24h	rs2066819	chr12	56300477	rs2695789	ENSG00000135469	ENST00000308197	COQ10A	56299735	56300656	CD424hr_43244	openGene2openGene	PSO
immune	NaiveT_24h	rs6435203	chr2	203740565	rs4675364	ENSG00000173166	ENST00000630330	RAPH1	203740537	203741888	CD424hr_105129	ocr2openGene	MS
immune	NaiveT_24h	rs1980422	chr2	203740732	rs4675365	ENSG00000173166	ENST00000319170	RAPH1	203740537	203741888	CD424hr_105129	ocr2openGene	RA
immune	NaiveT_24h	rs11719975	chr3	18752932	rs9859115	ENSG00000182568	ENST00000417717	SATB1	18752554	18753096	CD424hr_117817	ocr2openGene	MS
immune	NaiveT_24h	rs12720356	chr19	10380329	rs2304257	ENSG00000105376	ENST00000588912	ICAM5	10379978	10381245	CD424hr_84520	openGene2openGene	T1D
immune	NaiveT_24h	rs3197999	chr3	50299601	rs34136796	ENSG00000068001	ENST00000395139	HYAL2	50298741	50299909	CD424hr_119667	openGene2openGene	IBD
immune	NaiveT_24h	rs3197999	chr3	50350442	rs73082914	ENSG00000088543	ENST00000449241	C3orf18	50350427	50351470	CD424hr_119674	openGene2openGene	IBD
immune	NaiveT_24h	rs7132277	chr12	123043858	rs655293	ENSG00000051825	ENST00000545556	MPHOSPH9	123043365	123044050	CD424hr_50557	ocr2openGene	MS
immune	NaiveT_24h	rs73178598	chr3	18725912	rs4256159	ENSG00000182568	ENST00000338745	SATB1	18725575	18726133	CD424hr_117811	ocr2openGene	CRO
immune	NaiveT_24h	rs74610550	chr19	1180566	rs72977562	ENSG00000099817	ENST00000585838	POLR2E	1180416	1180888	CD424hr_83800	ocr2openGene	CRO
immune	NaiveT_24h	rs301806	chr1	8424763	rs301807	ENSG00000142599	ENST00000377464	RERE	8423342	8424879	CD424hr_363	openGene2openGene	ALG
immune	NaiveT_24h	rs947474	chr10	6348488	rs947474	ENSG00000213994	ENST00000427630	ENSG00000213994	6347434	6348727	CD424hr_18800	openGene2openGene	RA
immune	NaiveT_24h	rs35327136	chr17	45409851	rs36078910	ENSG00000159314	ENST00000581638	ARHGAP27	45409447	45410844	CD424hr_75088	openGene2openGene	T1D
immune	NaiveT_24h	rs6732565	chr2	110858564	rs1533299	ENSG00000153094	ENST00000438054	BCL2L11	110858288	110859141	CD424hr_95047	ocr2openGene	RA
immune	NaiveT_24h	rs7132277	chr12	123034319	rs641760	ENSG00000130921	ENST00000425637	MTRFR	123033795	123034560	CD424hr_50555	ocr2openGene	MS
immune	NaiveT_24h	rs150254607	chr4	122602677	rs62324191	ENSG00000181004	ENST00000314218	BBS12	122602422	122603078	CD424hr_141095	ocr2openGene	ALG
immune	NaiveT_24h	rs55836957	chr11	128302575	rs61907718	ENSG00000134954	ENST00000608978	ETS1	128302464	128302884	CD424hr_37234	openGene2openGene	T1D
immune	NaiveT_24h	rs10068717	chr5	142133639	rs6863411	ENSG00000113552	ENST00000504139	GNPDA1	142133497	142133749	CD424hr_157761	openGene2openGene	ALG
immune	NaiveT_24h	rs6732565	chr2	110858564	rs1533299	ENSG00000153094	ENST00000361493	BCL2L11	110858288	110859141	CD424hr_95047	ocr2openGene	RA
immune	NaiveT_24h	rs7714574	chr5	40486794	rs7720838	ENSG00000283286	ENST00000691408	ENSG00000283286	40486431	40487124	CD424hr_149949	ocr2openGene	ALG
immune	NaiveT_24h	rs72698115	chr1	154386935	rs9651053	ENSG00000185499	ENST00000457295	MUC1	154386546	154387373	CD424hr_10122	ocr2openGene	JIA
immune	NaiveT_24h	rs2017445	chr12	56041628	rs705704	ENSG00000135414	ENST00000257868	GDF11	56041286	56041965	CD424hr_43217	openGene2openGene	VIT
immune	NaiveT_24h	rs2495365	chr1	2548544	rs1974044	ENSG00000157911	ENST00000507596	PEX10	2547583	2548572	CD424hr_155	ocr2openGene	UC
immune	NaiveT_24h	rs4456788	chr21	44196441	rs4456788	ENSG00000225331	ENST00000424921	LINC01678	44196024	44196835	CD424hr_114742	openGene2openGene	IBD
immune	NaiveT_24h	rs9355260	chr6	159104207	rs55966014	ENSG00000271913	ENST00000688282	TAGAP-AS1	159104130	159104426	CD424hr_174832	openGene2openGene	MS
immune	NaiveT_24h	rs112006329	chr11	575800	rs34793529	ENSG00000185507	ENST00000532788	IRF7	575433	576783	CD424hr_28182	openGene2openGene	SLE
immune	NaiveT_24h	rs7668577	chr4	26093692	rs35944082	ENSG00000168214	ENST00000506956	RBPJ	26093568	26093984	CD424hr_133203	ocr2openGene	T1D
immune	NaiveT_24h	rs1036207	chr5	142109462	rs6580223	ENSG00000113552	ENST00000503794	GNPDA1	142108391	142109696	CD424hr_157757	openGene2openGene	MS
immune	NaiveT_24h	rs73178598	chr3	18725912	rs4256159	ENSG00000182568	ENST00000417717	SATB1	18725575	18726133	CD424hr_117811	ocr2openGene	CRO
immune	NaiveT_24h	rs13153019	chr5	177357511	rs4075958	ENSG00000169223	ENST00000502560	LMAN2	177357381	177358365	CD424hr_159770	openGene2openGene	ALG
immune	NaiveT_24h	rs1048990	chr14	35122110	rs28365850	ENSG00000100906	ENST00000554001	NFKBIA	35121563	35122859	CD424hr_59843	openGene2openGene	ALG
immune	NaiveT_24h	rs13153019	chr5	177357511	rs4075958	ENSG00000146094	ENST00000502885	DOK3	177357381	177358365	CD424hr_159770	openGene2openGene	ALG
immune	NaiveT_24h	rs112006329	chr11	575800	rs34793529	ENSG00000185507	ENST00000397566	IRF7	575433	576783	CD424hr_28182	openGene2openGene	SLE
immune	NaiveT_24h	rs694739	chr11	64285685	rs887314	ENSG00000149781	ENST00000544997	FERMT3	64284430	64285962	CD424hr_32410	openGene2openGene	MS
immune	NaiveT_24h	rs11246217	chr11	575800	rs34793529	ENSG00000185507	ENST00000397570	IRF7	575433	576783	CD424hr_28182	openGene2openGene	SLE
immune	NaiveT_24h	rs630923	chr11	118883644	rs630923	ENSG00000201535	ENST00000364665	Y_RNA	118883366	118884015	CD424hr_36744	openGene2openGene	CRO
immune	NaiveT_24h	rs13136820	chr4	40305547	rs13136820	ENSG00000168421	ENST00000613272	RHOH	40305254	40305763	CD424hr_134562	ocr2openGene	VIT
immune	NaiveT_24h	rs5743618	chr4	38783012	rs10012017	ENSG00000174125	ENST00000506146	TLR1	38782927	38783146	CD424hr_134444	openGene2openGene	ALG
immune	NaiveT_24h	rs12445568	chr16	31033362	rs58726213	ENSG00000140691	ENST00000563544	ARMC5	31032629	31034478	CD424hr_70064	openGene2openGene	PSO
immune	NaiveT_24h	rs694739	chr11	64340005	rs479777	ENSG00000173113	ENST00000539854	TRMT112	64339993	64340957	CD424hr_32415	openGene2openGene	MS
immune	NaiveT_24h	rs11246217	chr11	575800	rs34793529	ENSG00000177106	ENST00000527832	EPS8L2	575433	576783	CD424hr_28182	openGene2openGene	SLE
immune	NaiveT_24h	rs663743	chr11	64284975	rs2510066	ENSG00000149782	ENST00000540288	PLCB3	64284430	64285962	CD424hr_32410	openGene2openGene	T1D
immune	NaiveT_24h	rs63406760	chr12	123043858	rs655293	ENSG00000090975	ENST00000320201	PITPNM2	123043365	123044050	CD424hr_50557	ocr2openGene	ALG
immune	NaiveT_24h	rs13153019	chr5	177357511	rs4075958	ENSG00000213347	ENST00000503473	MXD3	177357381	177358365	CD424hr_159770	openGene2openGene	ALG
immune	NaiveT_24h	rs73178598	chr3	18724663	rs34834433	ENSG00000182568	ENST00000417717	SATB1	18724318	18724857	CD424hr_117810	ocr2openGene	CRO
immune	NaiveT_24h	rs73300638	chr7	28180609	rs10255700	ENSG00000278020	ENST00000620092	ENSG00000278020	28179374	28181163	CD424hr_178276	openGene2openGene	JIA
immune	NaiveT_24h	rs13153019	chr5	177357611	rs4075959	ENSG00000169223	ENST00000502560	LMAN2	177357381	177358365	CD424hr_159770	openGene2openGene	ALG
immune	NaiveT_24h	rs2403966	chr21	15423099	rs2823271	ENSG00000180530	ENST00000400202	NRIP1	15422714	15423118	CD424hr_111952	ocr2openGene	CRO
immune	NaiveT_24h	rs10790268	chr11	118870448	rs7117261	ENSG00000110367	ENST00000534980	DDX6	118869916	118871056	CD424hr_36740	ocr2openGene	RA
immune	NaiveT_24h	rs10790268	chr11	118870448	rs7117261	ENSG00000110367	ENST00000525082	DDX6	118869916	118871056	CD424hr_36740	ocr2openGene	RA
immune	NaiveT_24h	rs112006329	chr11	613757	rs59115876	ENSG00000177106	ENST00000527832	EPS8L2	613516	614031	CD424hr_28184	openGene2openGene	SLE
immune	NaiveT_24h	rs63406760	chr12	123034319	rs641760	ENSG00000051825	ENST00000539639	MPHOSPH9	123033795	123034560	CD424hr_50555	ocr2openGene	ALG
immune	NaiveT_24h	rs12232003	chr12	53180847	rs59218377	ENSG00000123349	ENST00000676468	PFDN5	53179882	53181401	CD424hr_42936	openGene2openGene	T1D
immune	NaiveT_24h	rs77000060	chr6	137811379	rs10499197	ENSG00000118503	ENST00000612899	TNFAIP3	137811313	137812014	CD424hr_172954	ocr2openGene	SLE
immune	NaiveT_24h	rs55726902	chr12	47809158	rs11168244	ENSG00000257488	ENST00000550720	LINC02354	47809094	47809271	CD424hr_42549	ocr2openGene	ALG
immune	NaiveT_24h	rs12232003	chr12	53180847	rs59218377	ENSG00000123349	ENST00000677326	PFDN5	53179882	53181401	CD424hr_42936	openGene2openGene	T1D
immune	NaiveT_24h	rs4979473	chr9	114919797	rs7872878	ENSG00000230601	ENST00000612244	TEX48	114919577	114920043	CD424hr_204818	ocr2openGene	CRO
immune	NaiveT_24h	rs11590283	chr1	1308516	rs61766198	ENSG00000131591	ENST00000475119	C1orf159	1307800	1309084	CD424hr_54	openGene2openGene	SLE
immune	NaiveT_24h	rs7665090	chr4	102619156	rs7674004	ENSG00000109332	ENST00000343106	UBE2D3	102619058	102619395	CD424hr_139202	ocr2openGene	MS
immune	NaiveT_24h	rs7665090	chr4	102619156	rs7674004	ENSG00000109332	ENST00000503742	UBE2D3	102619058	102619395	CD424hr_139202	ocr2openGene	MS
immune	NaiveT_24h	rs12720356	chr19	10380329	rs2304257	ENSG00000267607	ENST00000589379	ENSG00000267607	10379978	10381245	CD424hr_84520	openGene2openGene	PSO
immune	NaiveT_24h	rs7665090	chr4	102619156	rs7674004	ENSG00000109332	ENST00000502404	UBE2D3	102619058	102619395	CD424hr_139202	ocr2openGene	MS
immune	NaiveT_24h	rs7668577	chr4	26093692	rs35944082	ENSG00000168214	ENST00000681679	RBPJ	26093568	26093984	CD424hr_133203	ocr2openGene	T1D
immune	NaiveT_24h	rs36014129	chr6	26199675	rs34961555	ENSG00000276368	ENST00000333151	H2AC14	26198821	26200007	CD424hr_161692	openGene2openGene	SLE
immune	NaiveT_24h	rs112006329	chr11	613757	rs59115876	ENSG00000185522	ENST00000469990	LMNTD2	613516	614031	CD424hr_28184	openGene2openGene	SLE
immune	NaiveT_24h	rs243323	chr16	11255821	rs243332	ENSG00000175643	ENST00000648619	RMI2	11254900	11256414	CD424hr_69156	openGene2openGene	SLE
immune	NaiveT_24h	rs7665090	chr4	102630752	rs7665854	ENSG00000248161	ENST00000502883	ENSG00000248161	102630608	102631152	CD424hr_139208	ocr2openGene	MS
immune	NaiveT_24h	rs11246217	chr11	575800	rs34793529	ENSG00000177030	ENST00000690068	DEAF1	575433	576783	CD424hr_28182	openGene2openGene	SLE
immune	NaiveT_24h	rs3801810	chr7	26857820	rs3801807	ENSG00000197576	ENST00000428284	HOXA4	26857428	26858519	CD424hr_178186	openGene2openGene	CRO
immune	NaiveT_24h	rs13153019	chr5	177357511	rs4075958	ENSG00000169223	ENST00000514458	LMAN2	177357381	177358365	CD424hr_159770	openGene2openGene	ALG
immune	NaiveT_24h	rs13153019	chr5	177357511	rs4075958	ENSG00000213347	ENST00000423571	MXD3	177357381	177358365	CD424hr_159770	openGene2openGene	ALG
immune	NaiveT_24h	rs112006329	chr11	575800	rs34793529	ENSG00000177030	ENST00000693164	DEAF1	575433	576783	CD424hr_28182	openGene2openGene	SLE
immune	NaiveT_24h	rs13153019	chr5	177357611	rs4075959	ENSG00000131188	ENST00000510492	PRR7	177357381	177358365	CD424hr_159770	openGene2openGene	ALG
immune	NaiveT_24h	rs28449958	chr16	28822933	rs201131521	ENSG00000178188	ENST00000563674	SH2B1	28822505	28824751	CD424hr_69873	openGene2openGene	IBD
immune	NaiveT_24h	rs28449958	chr16	28824361	rs138159013	ENSG00000178188	ENST00000684370	SH2B1	28822505	28824751	CD424hr_69873	openGene2openGene	IBD
immune	NaiveT_24h	rs4976646	chr5	177357447	rs4976689	ENSG00000131183	ENST00000507685	SLC34A1	177357381	177358365	CD424hr_159770	openGene2openGene	MS
immune	NaiveT_24h	rs35327136	chr17	45410208	rs35327136	ENSG00000159314	ENST00000581638	ARHGAP27	45409447	45410844	CD424hr_75088	openGene2openGene	T1D
immune	NaiveT_24h	rs57095329	chr5	160467536	rs73318382	ENSG00000038274	ENST00000695023	MAT2B	160467395	160468517	CD424hr_158741	openGene2openGene	SLE
immune	NaiveT_24h	rs57095329	chr5	160467840	rs57095329	ENSG00000038274	ENST00000694947	MAT2B	160467395	160468517	CD424hr_158741	openGene2openGene	SLE
immune	NaiveT_24h	rs1980422	chr2	203740764	rs4673260	ENSG00000173166	ENST00000465669	RAPH1	203740537	203741888	CD424hr_105129	ocr2openGene	RA
immune	NaiveT_24h	rs2495365	chr1	2556327	rs2227313	ENSG00000157870	ENST00000477045	PRXL2B	2555522	2557351	CD424hr_158	openGene2openGene	UC
immune	NaiveT_24h	rs694739	chr11	64340263	rs663743	ENSG00000173113	ENST00000544844	TRMT112	64339993	64340957	CD424hr_32415	openGene2openGene	MS
immune	NaiveT_24h	rs1980422	chr2	203741492	rs6728441	ENSG00000173166	ENST00000457812	RAPH1	203740537	203741888	CD424hr_105129	ocr2openGene	RA
immune	NaiveT_24h	rs17323934	chr7	26857820	rs3801807	ENSG00000270182	ENST00000602610	ENSG00000270182	26857428	26858519	CD424hr_178186	openGene2openGene	T1D
immune	NaiveT_24h	rs694739	chr11	64340263	rs663743	ENSG00000162302	ENST00000530383	RPS6KA4	64339993	64340957	CD424hr_32415	openGene2openGene	MS
immune	NaiveT_24h	rs4976646	chr5	177357447	rs4976689	ENSG00000213347	ENST00000513063	MXD3	177357381	177358365	CD424hr_159770	openGene2openGene	MS
immune	NaiveT_24h	rs11335233	chr3	188401089	rs6778720	ENSG00000289331	ENST00000691617	ENSG00000289331	188400358	188401165	CD424hr_131350	ocr2openGene	HT
immune	NaiveT_24h	rs7204270	chr16	30183519	rs930392	ENSG00000149925	ENST00000564688	ALDOA	30183204	30184948	CD424hr_69983	openGene2openGene	MS
immune	NaiveT_24h	rs34779708	chr10	35127585	rs12765038	ENSG00000095794	ENST00000490511	CREM	35126374	35127996	CD424hr_21069	openGene2openGene	IBD
immune	NaiveT_24h	rs9926533	chr16	31074149	rs2303222	ENSG00000140691	ENST00000268314	ARMC5	31074119	31074933	CD424hr_70067	openGene2openGene	SLE
immune	NaiveT_24h	rs72928038	chr6	90296024	rs6908626	ENSG00000112159	ENST00000629399	MDN1	90295098	90297314	CD424hr_167599	openGene2openGene	VIT
immune	NaiveT_24h	rs10883723	chr10	102476724	rs1056738	ENSG00000107872	ENST00000457067	FBXL15	102476583	102477064	CD424hr_26290	ocr2openGene	ALG
immune	NaiveT_24h	rs2070901	chr1	161217875	rs2070902	ENSG00000158864	ENST00000467295	NDUFS2	161217466	161217883	CD424hr_10725	openGene2openGene	ALG
immune	NaiveT_24h	rs11150589	chr16	30458598	rs12926510	ENSG00000005844	ENST00000433423	ITGAL	30458538	30459315	CD424hr_70002	ocr2openGene	UC
immune	NaiveT_24h	rs2066819	chr12	56300477	rs2695789	ENSG00000135469	ENST00000553234	COQ10A	56299735	56300656	CD424hr_43244	openGene2openGene	PSO
immune	NaiveT_24h	rs2070901	chr1	161217875	rs2070902	ENSG00000158864	ENST00000677916	NDUFS2	161217466	161217883	CD424hr_10725	openGene2openGene	ALG
immune	NaiveT_24h	rs9355260	chr6	159107907	rs725786	ENSG00000271913	ENST00000665423	TAGAP-AS1	159107505	159107929	CD424hr_174835	openGene2openGene	MS
immune	NaiveT_24h	rs63406760	chr12	123043858	rs655293	ENSG00000090975	ENST00000535289	PITPNM2	123043365	123044050	CD424hr_50557	ocr2openGene	ALG
immune	NaiveT_24h	rs73178598	chr3	18725876	rs4257569	ENSG00000182568	ENST00000338745	SATB1	18725575	18726133	CD424hr_117811	ocr2openGene	CRO
immune	NaiveT_24h	rs10790268	chr11	118870155	rs4936443	ENSG00000110367	ENST00000533239	DDX6	118869916	118871056	CD424hr_36740	ocr2openGene	RA
immune	NaiveT_24h	rs1036207	chr5	142133639	rs6863411	ENSG00000113552	ENST00000311337	GNPDA1	142133497	142133749	CD424hr_157761	openGene2openGene	MS
immune	NaiveT_24h	rs7132277	chr12	123043858	rs655293	ENSG00000051825	ENST00000537854	MPHOSPH9	123043365	123044050	CD424hr_50557	ocr2openGene	MS
immune	NaiveT_24h	rs57095329	chr5	160467536	rs73318382	ENSG00000113328	ENST00000393929	CCNG1	160467395	160468517	CD424hr_158741	openGene2openGene	SLE
immune	NaiveT_24h	rs7668577	chr4	26093692	rs35944082	ENSG00000168214	ENST00000514807	RBPJ	26093568	26093984	CD424hr_133203	ocr2openGene	T1D
immune	NaiveT_24h	rs73178598	chr3	18724486	rs11713774	ENSG00000182568	ENST00000417717	SATB1	18724318	18724857	CD424hr_117810	ocr2openGene	CRO
immune	NaiveT_24h	rs11590283	chr1	1308516	rs61766198	ENSG00000187961	ENST00000481067	KLHL17	1307800	1309084	CD424hr_54	openGene2openGene	SLE
immune	NaiveT_24h	rs3783782	chr14	61452498	rs386586232	ENSG00000027075	ENST00000555082	PRKCH	61452425	61452907	CD424hr_61946	openGene2openGene	RA
immune	NaiveT_24h	rs6651252	chr8	128543682	rs17807904	ENSG00000136997	ENST00000524013	MYC	128543234	128543865	CD424hr_198042	ocr2openGene	SLE
immune	NaiveT_24h	rs2017445	chr12	56041628	rs705704	ENSG00000135414	ENST00000546799	GDF11	56041286	56041965	CD424hr_43217	openGene2openGene	VIT
immune	NaiveT_24h	rs2456449	chr8	127189114	rs2456453	ENSG00000249859	ENST00000662709	PVT1	127188825	127189195	CD424hr_197920	openGene2openGene	MS
immune	NaiveT_24h	rs182429	chr6	159044945	rs1738074	ENSG00000226032	ENST00000645980	ENSG00000226032	159044714	159045503	CD424hr_174819	openGene2openGene	T1D
