## Supplementary tables S1-S13 for "3D chromatin-based variant-to-gene maps across 57 human cell types reveal the cellular and genetic architecture of autoimmune disease susceptibility" (part 54 of 105)

### Sheet: S6-V2G (continued)
Table S6 - Full variant-to-gene analysis result
immune	NaiveT_24h	rs73178598	chr3	18724663	rs34834433	ENSG00000182568	ENST00000475083	SATB1	18724318	18724857	CD424hr_117810	ocr2openGene	CRO
immune	NaiveT_24h	rs17371986	chr1	160432469	rs17371986	ENSG00000162739	ENST00000368055	SLAMF6	160432424	160432831	CD424hr_10592	ocr2openGene	MS
immune	NaiveT_24h	rs10068717	chr5	142109462	rs6580223	ENSG00000113552	ENST00000513454	GNPDA1	142108391	142109696	CD424hr_157757	openGene2openGene	ALG
immune	NaiveT_24h	rs72698115	chr1	154386935	rs9651053	ENSG00000185499	ENST00000338684	MUC1	154386546	154387373	CD424hr_10122	ocr2openGene	JIA
immune	NaiveT_24h	rs73178598	chr3	18724486	rs11713774	ENSG00000182568	ENST00000475083	SATB1	18724318	18724857	CD424hr_117810	ocr2openGene	CRO
immune	NaiveT_24h	rs2732549	chr11	35066771	rs2732550	ENSG00000255521	ENST00000661581	ENSG00000255521	35066736	35067059	CD424hr_30657	openGene2openGene	SLE
immune	NaiveT_24h	rs13153019	chr5	177357438	rs4976688	ENSG00000131188	ENST00000507881	PRR7	177357381	177358365	CD424hr_159770	openGene2openGene	ALG
immune	NaiveT_24h	rs11246217	chr11	575800	rs34793529	ENSG00000177030	ENST00000528864	DEAF1	575433	576783	CD424hr_28182	openGene2openGene	SLE
immune	NaiveT_24h	rs1170436	chr16	68539161	rs1170445	ENSG00000168802	ENST00000518041	CHTF8	68538823	68540307	CD424hr_71350	openGene2openGene	SLE
immune	NaiveT_24h	rs1048990	chr14	35122110	rs28365850	ENSG00000100906	ENST00000553342	NFKBIA	35121563	35122859	CD424hr_59843	openGene2openGene	ALG
immune	NaiveT_24h	rs1170436	chr16	68539392	rs1170443	ENSG00000168802	ENST00000519534	CHTF8	68538823	68540307	CD424hr_71350	openGene2openGene	SLE
immune	NaiveT_24h	rs2451258	chr6	159093746	rs654690	ENSG00000288845	ENST00000692670	ENSG00000288845	159093639	159094224	CD424hr_174828	openGene2openGene	PSO
immune	NaiveT_24h	rs73178598	chr3	18724663	rs34834433	ENSG00000182568	ENST00000338745	SATB1	18724318	18724857	CD424hr_117810	ocr2openGene	CRO
immune	NaiveT_24h	rs11246217	chr11	613757	rs59115876	ENSG00000177030	ENST00000525626	DEAF1	613516	614031	CD424hr_28184	openGene2openGene	SLE
immune	NaiveT_24h	rs4976646	chr5	177357447	rs4976689	ENSG00000146094	ENST00000512660	DOK3	177357381	177358365	CD424hr_159770	openGene2openGene	MS
immune	NaiveT_24h	rs7731626	chr5	56148856	rs7731626	ENSG00000227908	ENST00000688719	IL6ST-DT	56148289	56148944	CD424hr_150952	openGene2openGene	CRO
immune	NaiveT_24h	rs5987194	chrX	153953469	rs762653	ENSG00000180879	ENST00000486204	SSR4	153953361	153953789	CD424hr_210040	openGene2openGene	RA
immune	NaiveT_24h	rs12445568	chr16	31033362	rs58726213	ENSG00000176723	ENST00000564218	ZNF843	31032629	31034478	CD424hr_70064	openGene2openGene	PSO
immune	NaiveT_24h	rs150254607	chr4	122577138	rs62324161	ENSG00000289342	ENST00000691532	ENSG00000289342	122576905	122577153	CD424hr_141089	ocr2openGene	ALG
immune	NaiveT_24h	rs13153019	chr5	177357511	rs4075958	ENSG00000131188	ENST00000510492	PRR7	177357381	177358365	CD424hr_159770	openGene2openGene	ALG
immune	NaiveT_24h	rs11246217	chr11	613757	rs59115876	ENSG00000177106	ENST00000534027	EPS8L2	613516	614031	CD424hr_28184	openGene2openGene	SLE
immune	NaiveT_24h	rs3197999	chr3	50350442	rs73082914	ENSG00000271858	ENST00000607362	CYB561D2	50350427	50351470	CD424hr_119674	openGene2openGene	IBD
immune	NaiveT_24h	rs1453560	chr17	39867188	rs1453560	ENSG00000141738	ENST00000445327	GRB7	39866999	39867424	CD424hr_74666	openGene2openGene	SLE
immune	NaiveT_24h	rs12232003	chr12	53180847	rs59218377	ENSG00000123349	ENST00000678256	PFDN5	53179882	53181401	CD424hr_42936	openGene2openGene	T1D
immune	NaiveT_24h	rs10760123	chr9	120928863	rs7028641	ENSG00000119403	ENST00000464712	PHF19	120928347	120929391	CD424hr_204942	openGene2openGene	ALG
immune	NaiveT_24h	rs63406760	chr12	123233754	rs1727332	ENSG00000150967	ENST00000542678	ABCB9	123232753	123233948	CD424hr_50572	openGene2openGene	ALG
immune	NaiveT_24h	rs7536201	chr1	24978669	rs6600249	ENSG00000020633	ENST00000308873	RUNX3	24978480	24978883	CD424hr_1228	ocr2openGene	PSO
immune	NaiveT_24h	rs1980422	chr2	203740764	rs4673260	ENSG00000163599	ENST00000696049	CTLA4	203740537	203741888	CD424hr_105129	ocr2openGene	RA
immune	NaiveT_24h	rs63406760	chr12	123242287	rs7313483	ENSG00000150967	ENST00000542678	ABCB9	123242179	123242400	CD424hr_50575	openGene2openGene	ALG
immune	NaiveT_24h	rs34779708	chr10	35127585	rs12765038	ENSG00000095794	ENST00000488328	CREM	35126374	35127996	CD424hr_21069	openGene2openGene	IBD
immune	NaiveT_24h	rs11590283	chr1	1308516	rs61766198	ENSG00000131591	ENST00000462097	C1orf159	1307800	1309084	CD424hr_54	openGene2openGene	SLE
immune	NaiveT_24h	rs1893217	chr18	12775339	rs67878610	ENSG00000267570	ENST00000585406	STK25P1	12775010	12775397	CD424hr_78776	openGene2openGene	CEL
immune	NaiveT_24h	rs533646	chr11	118689860	rs4938529	ENSG00000110375	ENST00000264031	UPK2	118689616	118690099	CD424hr_36727	openGene2openGene	MS
immune	NaiveT_24h	rs6435203	chr2	203740732	rs4675365	ENSG00000173166	ENST00000465669	RAPH1	203740537	203741888	CD424hr_105129	ocr2openGene	MS
immune	NaiveT_24h	rs17323934	chr7	26864711	rs17323934	ENSG00000122592	ENST00000519842	HOXA7	26863606	26865198	CD424hr_178187	openGene2openGene	T1D
immune	NaiveT_24h	rs8079075	chr17	39794560	rs35938199	ENSG00000161405	ENST00000377952	IKZF3	39794320	39794672	CD424hr_74656	ocr2openGene	SLE
immune	NaiveT_24h	rs13437088	chr6	31396992	rs28530646	ENSG00000238211	ENST00000444785	POLR2LP1	31396985	31397204	CD424hr_162132	openGene2openGene	PSO
immune	NaiveT_24h	rs56129466	chr11	128304886	rs73018933	ENSG00000134954	ENST00000319397	ETS1	128304798	128305418	CD424hr_37235	openGene2openGene	ALG
immune	NaiveT_24h	rs301806	chr1	8424763	rs301807	ENSG00000142599	ENST00000464972	RERE	8423342	8424879	CD424hr_363	openGene2openGene	ALG
immune	NaiveT_24h	rs7132277	chr12	123034319	rs641760	ENSG00000130921	ENST00000546132	MTRFR	123033795	123034560	CD424hr_50555	ocr2openGene	MS
immune	NaiveT_24h	rs1048990	chr14	35292469	rs1048990	ENSG00000100906	ENST00000557100	NFKBIA	35291945	35292877	CD424hr_59863	openGene2openGene	ALG
immune	NaiveT_24h	rs34779708	chr10	35126627	rs4934730	ENSG00000095794	ENST00000474931	CREM	35126374	35127996	CD424hr_21069	openGene2openGene	IBD
immune	NaiveT_24h	rs694739	chr11	64340263	rs663743	ENSG00000173113	ENST00000535750	TRMT112	64339993	64340957	CD424hr_32415	openGene2openGene	MS
immune	NaiveT_24h	rs2066819	chr12	56299736	rs41423244	ENSG00000135469	ENST00000551566	COQ10A	56299735	56300656	CD424hr_43244	openGene2openGene	PSO
immune	NaiveT_24h	rs63406760	chr12	123034319	rs641760	ENSG00000090975	ENST00000542210	PITPNM2	123033795	123034560	CD424hr_50555	ocr2openGene	ALG
immune	NaiveT_24h	rs10903122	chr1	24978666	rs6600248	ENSG00000020633	ENST00000308873	RUNX3	24978480	24978883	CD424hr_1228	ocr2openGene	CEL
immune	NaiveT_24h	rs2038255	chr14	35122110	rs28365850	ENSG00000100906	ENST00000555629	NFKBIA	35121563	35122859	CD424hr_59843	openGene2openGene	ECZ
immune	NaiveT_24h	rs10883723	chr10	102476883	rs1056741	ENSG00000077150	ENST00000336486	NFKB2	102476583	102477064	CD424hr_26290	ocr2openGene	ALG
immune	NaiveT_24h	rs77599401	chr1	206717289	rs74745748	ENSG00000162894	ENST00000628511	FCMR	206716953	206717725	CD424hr_15229	ocr2openGene	T1D
immune	NaiveT_24h	rs12421615	chr11	64285685	rs887314	ENSG00000207024	ENST00000384297	Y_RNA	64284430	64285962	CD424hr_32410	openGene2openGene	VIT
immune	NaiveT_24h	rs57095329	chr5	160467840	rs57095329	ENSG00000038274	ENST00000694944	MAT2B	160467395	160468517	CD424hr_158741	openGene2openGene	SLE
immune	NaiveT_24h	rs10663129	chr3	141553374	rs9850416	ENSG00000288585	ENST00000673707	ENSG00000288585	141553124	141553438	CD424hr_126977	ocr2openGene	ALG
immune	NaiveT_24h	rs10883723	chr10	102476785	rs1056739	ENSG00000059915	ENST00000611678	PSD	102476583	102477064	CD424hr_26290	ocr2openGene	ALG
immune	NaiveT_24h	rs6651252	chr8	128555269	rs57593539	ENSG00000136997	ENST00000259523	MYC	128555154	128555464	CD424hr_198045	ocr2openGene	SLE
immune	NaiveT_24h	rs7187776	chr16	28824359	rs149808056	ENSG00000169682	ENST00000567771	SPNS1	28822505	28824751	CD424hr_69873	openGene2openGene	T1D
immune	NaiveT_24h	rs760805	chr1	24932376	rs61774728	ENSG00000020633	ENST00000399916	RUNX3	24932319	24932515	CD424hr_1219	openGene2openGene	ALG
immune	NaiveT_24h	rs2038255	chr14	35122110	rs28365850	ENSG00000100906	ENST00000553342	NFKBIA	35121563	35122859	CD424hr_59843	openGene2openGene	ECZ
immune	NaiveT_24h	rs10663129	chr3	141553427	rs35938493	ENSG00000288585	ENST00000673707	ENSG00000288585	141553124	141553438	CD424hr_126977	ocr2openGene	ALG
immune	NaiveT_24h	rs10496726	chr2	134283192	rs11689718	ENSG00000263813	ENST00000581102	MIR3679	134282534	134283643	CD424hr_96578	ocr2openGene	SLE
immune	NaiveT_24h	rs10663129	chr3	141553374	rs9850416	ENSG00000155903	ENST00000515549	RASA2	141553124	141553438	CD424hr_126977	ocr2openGene	ALG
immune	NaiveT_24h	rs57095329	chr5	160467840	rs57095329	ENSG00000113328	ENST00000511490	CCNG1	160467395	160468517	CD424hr_158741	openGene2openGene	SLE
immune	NaiveT_24h	rs17765610	chr6	89952681	rs6939786	ENSG00000287789	ENST00000662649	ENSG00000287789	89952243	89953131	CD424hr_167495	openGene2openGene	AS
immune	NaiveT_24h	rs7552167	chr1	24192153	rs7552167	ENSG00000184454	ENST00000486262	NCMAP	24191958	24192248	CD424hr_1171	ocr2openGene	PSO
immune	NaiveT_24h	rs149010539	chr3	48504480	rs114743756	ENSG00000213689	ENST00000492235	TREX1	48503494	48504812	CD424hr_119565	openGene2openGene	CRO
immune	NaiveT_24h	rs1170436	chr16	68529840	rs1645936	ENSG00000103044	ENST00000569188	HAS3	68529716	68530630	CD424hr_71349	openGene2openGene	SLE
immune	NaiveT_24h	rs9792269	chr8	128251814	rs10808568	ENSG00000136997	ENST00000524013	MYC	128251317	128252288	CD424hr_198031	ocr2openGene	CEL
immune	NaiveT_24h	rs9355260	chr6	159107907	rs725786	ENSG00000271913	ENST00000654871	TAGAP-AS1	159107505	159107929	CD424hr_174835	openGene2openGene	MS
immune	NaiveT_24h	rs10068717	chr5	142133639	rs6863411	ENSG00000113552	ENST00000503229	GNPDA1	142133497	142133749	CD424hr_157761	openGene2openGene	ALG
immune	NaiveT_24h	rs2104047	chr14	68283210	rs3784099	ENSG00000289583	ENST00000691194	ENSG00000289583	68282811	68283857	CD424hr_62312	ocr2openGene	ALG
immune	NaiveT_24h	rs7120737	chr11	48006791	rs17198607	ENSG00000263693	ENST00000577977	MIR3161	48006448	48007125	CD424hr_31726	ocr2openGene	MS
immune	NaiveT_24h	rs7665090	chr4	102630661	rs7665659	ENSG00000109332	ENST00000508635	UBE2D3	102630608	102631152	CD424hr_139208	ocr2openGene	MS
immune	NaiveT_24h	rs34779708	chr10	35126540	rs16935880	ENSG00000095794	ENST00000468236	CREM	35126374	35127996	CD424hr_21069	openGene2openGene	IBD
immune	NaiveT_24h	rs13153019	chr5	177357438	rs4976688	ENSG00000213347	ENST00000502529	MXD3	177357381	177358365	CD424hr_159770	openGene2openGene	ALG
immune	NaiveT_24h	rs3801810	chr7	26857820	rs3801807	ENSG00000106006	ENST00000222728	HOXA6	26857428	26858519	CD424hr_178186	openGene2openGene	CRO
immune	NaiveT_24h	rs6732565	chr2	110858564	rs1533299	ENSG00000153094	ENST00000432179	BCL2L11	110858288	110859141	CD424hr_95047	ocr2openGene	RA
immune	NaiveT_24h	rs7668577	chr4	26093692	rs35944082	ENSG00000168214	ENST00000345843	RBPJ	26093568	26093984	CD424hr_133203	ocr2openGene	T1D
immune	NaiveT_24h	rs73178598	chr3	18725876	rs4257569	ENSG00000182568	ENST00000491519	SATB1	18725575	18726133	CD424hr_117811	ocr2openGene	CRO
immune	NaiveT_24h	rs73178598	chr3	18724321	rs71055033	ENSG00000182568	ENST00000491519	SATB1	18724318	18724857	CD424hr_117810	ocr2openGene	CRO
immune	NaiveT_24h	rs2456449	chr8	127189114	rs2456453	ENSG00000249859	ENST00000653990	PVT1	127188825	127189195	CD424hr_197920	openGene2openGene	MS
immune	NaiveT_24h	rs6732565	chr2	110858564	rs1533299	ENSG00000153094	ENST00000415458	BCL2L11	110858288	110859141	CD424hr_95047	ocr2openGene	RA
immune	NaiveT_24h	rs2456449	chr8	127189114	rs2456453	ENSG00000249859	ENST00000655099	PVT1	127188825	127189195	CD424hr_197920	openGene2openGene	MS
immune	NaiveT_24h	rs6732565	chr2	110858564	rs1533299	ENSG00000153094	ENST00000437029	BCL2L11	110858288	110859141	CD424hr_95047	ocr2openGene	RA
immune	NaiveT_24h	rs5987194	chrX	153953469	rs762653	ENSG00000180879	ENST00000482902	SSR4	153953361	153953789	CD424hr_210040	openGene2openGene	RA
immune	NaiveT_24h	rs72698115	chr1	154386935	rs9651053	ENSG00000185499	ENST00000610359	MUC1	154386546	154387373	CD424hr_10122	ocr2openGene	JIA
immune	NaiveT_24h	rs10068717	chr5	142109462	rs6580223	ENSG00000113552	ENST00000507107	GNPDA1	142108391	142109696	CD424hr_157757	openGene2openGene	ALG
immune	NaiveT_24h	rs13153019	chr5	177357611	rs4075959	ENSG00000131188	ENST00000323249	PRR7	177357381	177358365	CD424hr_159770	openGene2openGene	ALG
immune	NaiveT_24h	rs7552167	chr1	24187123	rs78312791	ENSG00000117602	ENST00000618490	RCAN3	24187018	24187809	CD424hr_1168	openGene2openGene	PSO
immune	NaiveT_24h	rs1036207	chr5	142128923	rs11739961	ENSG00000113552	ENST00000503229	GNPDA1	142128817	142129299	CD424hr_157760	ocr2openGene	MS
immune	NaiveT_24h	rs3783782	chr14	61461588	rs59078142	ENSG00000258956	ENST00000554239	COX4I1P1	61460938	61461714	CD424hr_61948	ocr2openGene	RA
immune	NaiveT_24h	rs112006329	chr11	575800	rs34793529	ENSG00000177106	ENST00000524474	EPS8L2	575433	576783	CD424hr_28182	openGene2openGene	SLE
immune	NaiveT_24h	rs55836957	chr11	128302575	rs61907718	ENSG00000245008	ENST00000531784	ENSG00000245008	128302464	128302884	CD424hr_37234	openGene2openGene	T1D
immune	NaiveT_24h	rs3197999	chr3	49357401	rs1050450	ENSG00000067560	ENST00000265538	RHOA	49357318	49357737	CD424hr_119612	openGene2openGene	IBD
immune	NaiveT_24h	rs11246217	chr11	575800	rs34793529	ENSG00000185507	ENST00000397566	IRF7	575433	576783	CD424hr_28182	openGene2openGene	SLE
immune	NaiveT_24h	rs11246217	chr11	575800	rs34793529	ENSG00000185507	ENST00000647801	IRF7	575433	576783	CD424hr_28182	openGene2openGene	SLE
immune	NaiveT_24h	rs13136820	chr4	40305547	rs13136820	ENSG00000168421	ENST00000615577	RHOH	40305254	40305763	CD424hr_134562	ocr2openGene	VIT
immune	NaiveT_24h	rs80262450	chr18	12775852	rs2542147	ENSG00000267570	ENST00000585406	STK25P1	12775540	12776342	CD424hr_78777	openGene2openGene	IBD
immune	NaiveT_24h	rs10751776	chr1	24978681	rs6600250	ENSG00000264371	ENST00000580572	MIR4425	24978480	24978883	CD424hr_1228	ocr2openGene	T1D
immune	NaiveT_24h	rs73178598	chr3	18725876	rs4257569	ENSG00000182568	ENST00000417717	SATB1	18725575	18726133	CD424hr_117811	ocr2openGene	CRO
immune	NaiveT_24h	rs13153019	chr5	177357511	rs4075958	ENSG00000169223	ENST00000303127	LMAN2	177357381	177358365	CD424hr_159770	openGene2openGene	ALG
immune	NaiveT_24h	rs150254607	chr4	122577138	rs62324161	ENSG00000289342	ENST00000689735	ENSG00000289342	122576905	122577153	CD424hr_141089	ocr2openGene	ALG
immune	NaiveT_24h	rs2357623	chr16	50627362	rs9673419	ENSG00000140807	ENST00000268459	NKD1	50627252	50627829	CD424hr_70365	ocr2openGene	CRO
immune	NaiveT_24h	rs13153019	chr5	177357511	rs4075958	ENSG00000213347	ENST00000439742	MXD3	177357381	177358365	CD424hr_159770	openGene2openGene	ALG
immune	NaiveT_24h	rs694739	chr11	64340005	rs479777	ENSG00000168071	ENST00000472524	CCDC88B	64339993	64340957	CD424hr_32415	openGene2openGene	MS
immune	NaiveT_24h	rs13153019	chr5	177357611	rs4075959	ENSG00000213347	ENST00000439742	MXD3	177357381	177358365	CD424hr_159770	openGene2openGene	ALG
immune	NaiveT_24h	rs11246217	chr11	575800	rs34793529	ENSG00000177030	ENST00000686001	DEAF1	575433	576783	CD424hr_28182	openGene2openGene	SLE
immune	NaiveT_24h	rs2403966	chr21	15422930	rs7282503	ENSG00000180530	ENST00000400202	NRIP1	15422714	15423118	CD424hr_111952	ocr2openGene	CRO
immune	NaiveT_24h	rs2495365	chr1	2556327	rs2227313	ENSG00000157911	ENST00000514502	PEX10	2555522	2557351	CD424hr_158	openGene2openGene	UC
immune	NaiveT_24h	rs112006329	chr11	613757	rs59115876	ENSG00000177106	ENST00000534449	EPS8L2	613516	614031	CD424hr_28184	openGene2openGene	SLE
immune	NaiveT_24h	rs149010539	chr3	48504480	rs114743756	ENSG00000164053	ENST00000635464	ATRIP	48503494	48504812	CD424hr_119565	openGene2openGene	CRO
immune	NaiveT_24h	rs5987194	chrX	153953469	rs762653	ENSG00000184343	ENST00000370108	SRPK3	153953361	153953789	CD424hr_210040	openGene2openGene	RA
immune	NaiveT_24h	rs4690229	chr4	973657	rs13137144	ENSG00000185619	ENST00000475288	PCGF3	972746	973982	CD424hr_132005	openGene2openGene	SLE
immune	NaiveT_24h	rs8079075	chr17	39867188	rs1453560	ENSG00000141738	ENST00000578702	GRB7	39866999	39867424	CD424hr_74666	openGene2openGene	SLE
immune	NaiveT_24h	rs6435203	chr2	203740764	rs4673260	ENSG00000173166	ENST00000428637	RAPH1	203740537	203741888	CD424hr_105129	ocr2openGene	MS
immune	NaiveT_24h	rs56129466	chr11	128304886	rs73018933	ENSG00000134954	ENST00000608978	ETS1	128304798	128305418	CD424hr_37235	openGene2openGene	ALG
immune	NaiveT_24h	rs12142199	chr1	1308516	rs61766198	ENSG00000131591	ENST00000480643	C1orf159	1307800	1309084	CD424hr_54	openGene2openGene	SLE
immune	NaiveT_24h	rs12142199	chr1	1308516	rs61766198	ENSG00000131591	ENST00000462097	C1orf159	1307800	1309084	CD424hr_54	openGene2openGene	SLE
immune	NaiveT_24h	rs11590283	chr1	1308516	rs61766198	ENSG00000131591	ENST00000477196	C1orf159	1307800	1309084	CD424hr_54	openGene2openGene	SLE
immune	NaiveT_24h	rs7665090	chr4	102619156	rs7674004	ENSG00000109332	ENST00000505207	UBE2D3	102619058	102619395	CD424hr_139202	ocr2openGene	MS
immune	NaiveT_24h	rs2298428	chr22	21568075	rs140491	ENSG00000128228	ENST00000466935	SDF2L1	21567489	21568476	CD424hr_115160	openGene2openGene	CEL
immune	NaiveT_24h	rs7132277	chr12	123034319	rs641760	ENSG00000051825	ENST00000539024	MPHOSPH9	123033795	123034560	CD424hr_50555	ocr2openGene	MS
immune	NaiveT_24h	rs11150589	chr16	30471219	rs12598978	ENSG00000169957	ENST00000562803	ZNF768	30470886	30471426	CD424hr_70005	openGene2openGene	UC
immune	NaiveT_24h	rs17323934	chr7	26864042	rs73069539	ENSG00000122592	ENST00000519842	HOXA7	26863606	26865198	CD424hr_178187	openGene2openGene	T1D
immune	NaiveT_24h	rs561079	chr11	128759487	rs672149	ENSG00000245008	ENST00000501648	ENSG00000245008	128759229	128759722	CD424hr_37340	openGene2openGene	VIT
immune	NaiveT_24h	rs12421615	chr11	64284975	rs2510066	ENSG00000149781	ENST00000279227	FERMT3	64284430	64285962	CD424hr_32410	openGene2openGene	VIT
immune	NaiveT_24h	rs1800693	chr12	6341779	rs767455	ENSG00000111640	ENST00000396859	GAPDH	6341451	6342221	CD424hr_37958	openGene2openGene	MS
immune	NaiveT_24h	rs73178598	chr3	18724663	rs34834433	ENSG00000182568	ENST00000450898	SATB1	18724318	18724857	CD424hr_117810	ocr2openGene	CRO
immune	NaiveT_24h	rs11246217	chr11	575800	rs34793529	ENSG00000177030	ENST00000692634	DEAF1	575433	576783	CD424hr_28182	openGene2openGene	SLE
immune	NaiveT_24h	rs8107548	chr19	49388057	rs10411630	ENSG00000104872	ENST00000596895	PIH1D1	49387985	49388228	CD424hr_86986	openGene2openGene	MS
immune	NaiveT_24h	rs250308	chr5	119355998	rs3797339	ENSG00000145779	ENST00000274456	TNFAIP8	119355235	119356157	CD424hr_156259	openGene2openGene	ALG
immune	NaiveT_24h	rs7725052	chr5	40486794	rs7720838	ENSG00000283286	ENST00000691408	ENSG00000283286	40486431	40487124	CD424hr_149949	ocr2openGene	CRO
immune	NaiveT_24h	rs10751776	chr1	24966865	rs4265380	ENSG00000264371	ENST00000580572	MIR4425	24966794	24966944	CD424hr_1225	openGene2openGene	T1D
immune	NaiveT_24h	rs57095329	chr5	160467840	rs57095329	ENSG00000113328	ENST00000512163	CCNG1	160467395	160468517	CD424hr_158741	openGene2openGene	SLE
immune	NaiveT_24h	rs7665090	chr4	102630661	rs7665659	ENSG00000109332	ENST00000504211	UBE2D3	102630608	102631152	CD424hr_139208	ocr2openGene	MS
immune	NaiveT_24h	rs7665090	chr4	102631096	rs13112557	ENSG00000109332	ENST00000504211	UBE2D3	102630608	102631152	CD424hr_139208	ocr2openGene	MS
immune	NaiveT_24h	rs1980422	chr2	203740565	rs4675364	ENSG00000173166	ENST00000465669	RAPH1	203740537	203741888	CD424hr_105129	ocr2openGene	RA
immune	NaiveT_24h	rs3783782	chr14	61452498	rs386586232	ENSG00000247287	ENST00000554086	PRKCH-AS1	61452425	61452907	CD424hr_61946	openGene2openGene	RA
immune	NaiveT_24h	rs34841270	chr8	128553299	rs75370373	ENSG00000136997	ENST00000377970	MYC	128553031	128553586	CD424hr_198043	ocr2openGene	CRO
immune	NaiveT_24h	rs34841270	chr8	128553299	rs75370373	ENSG00000136997	ENST00000641252	MYC	128553031	128553586	CD424hr_198043	ocr2openGene	CRO
immune	NaiveT_24h	rs1980422	chr2	203741492	rs6728441	ENSG00000173166	ENST00000465669	RAPH1	203740537	203741888	CD424hr_105129	ocr2openGene	RA
immune	NaiveT_24h	rs10883723	chr10	102476724	rs1056738	ENSG00000077150	ENST00000336486	NFKB2	102476583	102477064	CD424hr_26290	ocr2openGene	ALG
immune	NaiveT_24h	rs694739	chr11	64340263	rs663743	ENSG00000162302	ENST00000528057	RPS6KA4	64339993	64340957	CD424hr_32415	openGene2openGene	MS
immune	NaiveT_24h	rs57095329	chr5	160467536	rs73318382	ENSG00000038274	ENST00000694945	MAT2B	160467395	160468517	CD424hr_158741	openGene2openGene	SLE
immune	NaiveT_24h	rs34841270	chr8	128555046	rs6651253	ENSG00000136997	ENST00000517291	MYC	128554772	128555090	CD424hr_198044	ocr2openGene	CRO
immune	NaiveT_24h	rs1980422	chr2	203741492	rs6728441	ENSG00000173166	ENST00000428637	RAPH1	203740537	203741888	CD424hr_105129	ocr2openGene	RA
immune	NaiveT_24h	rs34841270	chr8	128543682	rs17807904	ENSG00000136997	ENST00000377970	MYC	128543234	128543865	CD424hr_198042	ocr2openGene	CRO
immune	NaiveT_24h	rs11681718	chr2	102436681	rs34773218	ENSG00000115604	ENST00000409599	IL18R1	102436140	102436741	CD424hr_94473	openGene2openGene	SLE
immune	NaiveT_24h	rs63406760	chr12	123364549	rs7485502	ENSG00000111364	ENST00000538744	DDX55	123364362	123365994	CD424hr_50581	openGene2openGene	ALG
immune	NaiveT_24h	rs34841270	chr8	128553299	rs75370373	ENSG00000136997	ENST00000652288	MYC	128553031	128553586	CD424hr_198043	ocr2openGene	CRO
immune	NaiveT_24h	rs57095329	chr5	160467536	rs73318382	ENSG00000038274	ENST00000694953	MAT2B	160467395	160468517	CD424hr_158741	openGene2openGene	SLE
immune	NaiveT_24h	rs2066819	chr12	56300477	rs2695789	ENSG00000258260	ENST00000546464	ENSG00000258260	56299735	56300656	CD424hr_43244	openGene2openGene	PSO
immune	NaiveT_24h	rs10663129	chr3	141532813	rs9289634	ENSG00000250170	ENST00000507770	RASA2-IT1	141532684	141533177	CD424hr_126972	ocr2openGene	ALG
immune	NaiveT_24h	rs9355260	chr6	159107222	rs7772013	ENSG00000271913	ENST00000665423	TAGAP-AS1	159106739	159107301	CD424hr_174834	openGene2openGene	MS
immune	NaiveT_24h	rs63406760	chr12	123034319	rs641760	ENSG00000090975	ENST00000320201	PITPNM2	123033795	123034560	CD424hr_50555	ocr2openGene	ALG
immune	NaiveT_24h	rs73178598	chr3	18724321	rs71055033	ENSG00000182568	ENST00000338745	SATB1	18724318	18724857	CD424hr_117810	ocr2openGene	CRO
immune	NaiveT_24h	rs10068717	chr5	142109462	rs6580223	ENSG00000113552	ENST00000505689	GNPDA1	142108391	142109696	CD424hr_157757	openGene2openGene	ALG
immune	NaiveT_24h	rs3783782	chr14	61461588	rs59078142	ENSG00000027075	ENST00000555542	PRKCH	61460938	61461714	CD424hr_61948	openGene2openGene	RA
immune	NaiveT_24h	rs2066819	chr12	56267121	rs60542959	ENSG00000062485	ENST00000550159	CS	56266591	56267490	CD424hr_43241	openGene2openGene	PSO
immune	NaiveT_24h	rs2134814	chr6	90296508	rs1504215	ENSG00000226455	ENST00000413986	ENSG00000226455	90295098	90297314	CD424hr_167599	openGene2openGene	ALG
immune	NaiveT_24h	rs12421615	chr11	64284975	rs2510066	ENSG00000257086	ENST00000545800	ENSG00000257086	64284430	64285962	CD424hr_32410	openGene2openGene	VIT
immune	NaiveT_24h	rs2732549	chr11	35067538	rs2732546	ENSG00000255521	ENST00000661581	ENSG00000255521	35067106	35067568	CD424hr_30658	openGene2openGene	SLE
immune	NaiveT_24h	rs10068717	chr5	142109462	rs6580223	ENSG00000113552	ENST00000500692	GNPDA1	142108391	142109696	CD424hr_157757	openGene2openGene	ALG
immune	NaiveT_24h	rs6651252	chr8	128543286	rs2011527	ENSG00000136997	ENST00000377970	MYC	128543234	128543865	CD424hr_198042	ocr2openGene	SLE
immune	NaiveT_24h	rs17371986	chr1	160432749	rs10494343	ENSG00000162739	ENST00000368055	SLAMF6	160432424	160432831	CD424hr_10592	ocr2openGene	MS
immune	NaiveT_24h	rs2134814	chr6	90296508	rs1504215	ENSG00000226455	ENST00000445838	ENSG00000226455	90295098	90297314	CD424hr_167599	openGene2openGene	ALG
immune	NaiveT_24h	rs17371986	chr1	160429052	rs11265393	ENSG00000162739	ENST00000368059	SLAMF6	160428705	160429547	CD424hr_10590	ocr2openGene	MS
immune	NaiveT_24h	rs508970	chr11	61129867	rs10897141	ENSG00000110446	ENST00000681951	SLC15A3	61128726	61130328	CD424hr_32193	ocr2openGene	RA
immune	NaiveT_24h	rs508970	chr11	61129867	rs10897141	ENSG00000110446	ENST00000541505	SLC15A3	61128726	61130328	CD424hr_32193	ocr2openGene	RA
immune	NaiveT_24h	rs2495365	chr1	2548544	rs1974044	ENSG00000157911	ENST00000650293	PEX10	2547583	2548572	CD424hr_155	ocr2openGene	UC
immune	NaiveT_24h	rs10068717	chr5	142109462	rs6580223	ENSG00000113552	ENST00000503229	GNPDA1	142108391	142109696	CD424hr_157757	openGene2openGene	ALG
immune	NaiveT_24h	rs2403966	chr21	15422186	rs2243315	ENSG00000180530	ENST00000400199	NRIP1	15422018	15422312	CD424hr_111951	ocr2openGene	CRO
immune	NaiveT_24h	rs11246217	chr11	575800	rs34793529	ENSG00000177030	ENST00000684249	DEAF1	575433	576783	CD424hr_28182	openGene2openGene	SLE
immune	NaiveT_24h	rs1036207	chr5	142109462	rs6580223	ENSG00000113552	ENST00000513454	GNPDA1	142108391	142109696	CD424hr_157757	openGene2openGene	MS
immune	NaiveT_24h	rs13153019	chr5	177357438	rs4976688	ENSG00000146094	ENST00000506493	DOK3	177357381	177358365	CD424hr_159770	openGene2openGene	ALG
immune	NaiveT_24h	rs3197999	chr3	49358927	rs3811699	ENSG00000283189	ENST00000638079	ENSG00000283189	49357821	49359136	CD424hr_119613	openGene2openGene	IBD
immune	NaiveT_24h	rs13153019	chr5	177357438	rs4976688	ENSG00000169223	ENST00000502560	LMAN2	177357381	177358365	CD424hr_159770	openGene2openGene	ALG
immune	NaiveT_24h	rs3783782	chr14	61452498	rs386586232	ENSG00000258956	ENST00000554239	COX4I1P1	61452425	61452907	CD424hr_61946	openGene2openGene	RA
immune	NaiveT_24h	rs13153019	chr5	177357511	rs4075958	ENSG00000213347	ENST00000502529	MXD3	177357381	177358365	CD424hr_159770	openGene2openGene	ALG
immune	NaiveT_24h	rs5758343	chr22	41413633	rs202635	ENSG00000183864	ENST00000327492	TOB2	41412931	41414646	CD424hr_116214	ocr2openGene	ALG
immune	NaiveT_24h	rs2466028	chr8	127189114	rs2456453	ENSG00000249859	ENST00000666076	PVT1	127188825	127189195	CD424hr_197920	openGene2openGene	GD
immune	NaiveT_24h	rs13437088	chr6	31396992	rs28530646	ENSG00000204536	ENST00000448141	CCHCR1	31396985	31397204	CD424hr_162132	openGene2openGene	PSO
immune	NaiveT_24h	rs73178598	chr3	18725912	rs4256159	ENSG00000182568	ENST00000457005	SATB1	18725575	18726133	CD424hr_117811	ocr2openGene	CRO
immune	NaiveT_24h	rs5758343	chr22	41403829	rs75784	ENSG00000100413	ENST00000337566	POLR3H	41403779	41404283	CD424hr_116212	ocr2openGene	ALG
immune	NaiveT_24h	rs4976646	chr5	177357447	rs4976689	ENSG00000146094	ENST00000510898	DOK3	177357381	177358365	CD424hr_159770	openGene2openGene	MS
immune	NaiveT_24h	rs112006329	chr11	575800	rs34793529	ENSG00000177106	ENST00000527832	EPS8L2	575433	576783	CD424hr_28182	openGene2openGene	SLE
immune	NaiveT_24h	rs13153019	chr5	177357511	rs4075958	ENSG00000213347	ENST00000427908	MXD3	177357381	177358365	CD424hr_159770	openGene2openGene	ALG
immune	NaiveT_24h	rs13153019	chr5	177357438	rs4976688	ENSG00000131188	ENST00000510492	PRR7	177357381	177358365	CD424hr_159770	openGene2openGene	ALG
immune	NaiveT_24h	rs112006329	chr11	613757	rs59115876	ENSG00000177106	ENST00000534027	EPS8L2	613516	614031	CD424hr_28184	openGene2openGene	SLE
immune	NaiveT_24h	rs63406760	chr12	123034319	rs641760	ENSG00000051825	ENST00000538169	MPHOSPH9	123033795	123034560	CD424hr_50555	ocr2openGene	ALG
immune	NaiveT_24h	rs3748816	chr1	2585342	rs60733400	ENSG00000157911	ENST00000507596	PEX10	2585251	2586002	CD424hr_162	openGene2openGene	CEL
immune	NaiveT_24h	rs61839660	chr10	6052734	rs61839660	ENSG00000134453	ENST00000437845	RBM17	6052282	6053247	CD424hr_18760	ocr2openGene	T1D
immune	NaiveT_24h	rs77000060	chr6	137811379	rs10499197	ENSG00000118503	ENST00000420009	TNFAIP3	137811313	137812014	CD424hr_172954	ocr2openGene	SLE
immune	NaiveT_24h	rs6435203	chr2	203740565	rs4675364	ENSG00000173166	ENST00000428637	RAPH1	203740537	203741888	CD424hr_105129	ocr2openGene	MS
immune	NaiveT_24h	rs12232003	chr12	53180847	rs59218377	ENSG00000123349	ENST00000550880	PFDN5	53179882	53181401	CD424hr_42936	openGene2openGene	T1D
immune	NaiveT_24h	rs4690229	chr4	973657	rs13137144	ENSG00000185619	ENST00000482726	PCGF3	972746	973982	CD424hr_132005	openGene2openGene	SLE
immune	NaiveT_24h	rs56129466	chr11	128302748	rs73018928	ENSG00000254588	ENST00000525706	ETS1-AS1	128302464	128302884	CD424hr_37234	openGene2openGene	ALG
immune	NaiveT_24h	rs4690229	chr4	973657	rs13137144	ENSG00000185619	ENST00000430644	PCGF3	972746	973982	CD424hr_132005	openGene2openGene	SLE
immune	NaiveT_24h	rs4690229	chr4	973657	rs13137144	ENSG00000185619	ENST00000440452	PCGF3	972746	973982	CD424hr_132005	openGene2openGene	SLE
immune	NaiveT_24h	rs4690229	chr4	973657	rs13137144	ENSG00000185619	ENST00000362003	PCGF3	972746	973982	CD424hr_132005	openGene2openGene	SLE
immune	NaiveT_24h	rs11590283	chr1	1308516	rs61766198	ENSG00000131591	ENST00000480643	C1orf159	1307800	1309084	CD424hr_54	openGene2openGene	SLE
immune	NaiveT_24h	rs870355	chr17	78169287	rs9908349	ENSG00000141524	ENST00000589217	TMC6	78168238	78169424	CD424hr_77844	openGene2openGene	VIT
immune	NaiveT_24h	rs6662618	chr1	92474402	rs58394161	ENSG00000174842	ENST00000495106	GLMN	92473868	92474657	CD424hr_6714	ocr2openGene	SLE
immune	NaiveT_24h	rs930297	chr17	75412743	rs9914731	ENSG00000125447	ENST00000578208	GGA3	75412646	75412909	CD424hr_77600	ocr2openGene	SLE
immune	NaiveT_24h	rs4690229	chr4	973551	rs113075206	ENSG00000185619	ENST00000362003	PCGF3	972746	973982	CD424hr_132005	openGene2openGene	SLE
immune	NaiveT_24h	rs7948458	chr11	2151600	rs7948458	ENSG00000130592	ENST00000485341	LSP1	2151335	2152253	CD424hr_28290	openGene2openGene	T1D
immune	NaiveT_24h	rs12421615	chr11	64285685	rs887314	ENSG00000149781	ENST00000279227	FERMT3	64284430	64285962	CD424hr_32410	openGene2openGene	VIT
immune	NaiveT_24h	rs12142199	chr1	1308516	rs61766198	ENSG00000188157	ENST00000651234	AGRN	1307800	1309084	CD424hr_54	openGene2openGene	SLE
immune	NaiveT_24h	rs5743618	chr4	38783103	rs10004195	ENSG00000174125	ENST00000506146	TLR1	38782927	38783146	CD424hr_134444	openGene2openGene	ALG
immune	NaiveT_24h	rs10751776	chr1	24978669	rs6600249	ENSG00000264371	ENST00000580572	MIR4425	24978480	24978883	CD424hr_1228	ocr2openGene	T1D
immune	NaiveT_24h	rs1800693	chr12	6341779	rs767455	ENSG00000111640	ENST00000492719	GAPDH	6341451	6342221	CD424hr_37958	openGene2openGene	MS
immune	NaiveT_24h	rs1980422	chr2	203740565	rs4675364	ENSG00000163599	ENST00000487393	CTLA4	203740537	203741888	CD424hr_105129	ocr2openGene	RA
immune	NaiveT_24h	rs10883723	chr10	102476883	rs1056741	ENSG00000059915	ENST00000472685	PSD	102476583	102477064	CD424hr_26290	ocr2openGene	ALG
immune	NaiveT_24h	rs34779708	chr10	35126540	rs16935880	ENSG00000095794	ENST00000488741	CREM	35126374	35127996	CD424hr_21069	openGene2openGene	IBD
immune	NaiveT_24h	rs36014129	chr6	26199675	rs34961555	ENSG00000187475	ENST00000338379	H1-6	26198821	26200007	CD424hr_161692	openGene2openGene	SLE
immune	NaiveT_24h	rs2066819	chr12	56300477	rs2695789	ENSG00000135469	ENST00000551566	COQ10A	56299735	56300656	CD424hr_43244	openGene2openGene	PSO
immune	NaiveT_24h	rs10883723	chr10	102476795	rs1056740	ENSG00000059915	ENST00000472685	PSD	102476583	102477064	CD424hr_26290	ocr2openGene	ALG
immune	NaiveT_24h	rs694739	chr11	64340263	rs663743	ENSG00000173113	ENST00000539854	TRMT112	64339993	64340957	CD424hr_32415	openGene2openGene	MS
immune	NaiveT_24h	rs947474	chr10	6348488	rs947474	ENSG00000213994	ENST00000427630	ENSG00000213994	6347434	6348727	CD424hr_18800	ocr2openGene	RA
immune	NaiveT_24h	rs2495365	chr1	2556327	rs2227313	ENSG00000157870	ENST00000476686	PRXL2B	2555522	2557351	CD424hr_158	openGene2openGene	UC
immune	NaiveT_24h	rs3783782	chr14	61461588	rs59078142	ENSG00000247287	ENST00000661303	PRKCH-AS1	61460938	61461714	CD424hr_61948	ocr2openGene	RA
immune	NaiveT_24h	rs1980422	chr2	203740565	rs4675364	ENSG00000173166	ENST00000319170	RAPH1	203740537	203741888	CD424hr_105129	ocr2openGene	RA
immune	NaiveT_24h	rs3197999	chr3	49358927	rs3811699	ENSG00000145022	ENST00000487432	TCTA	49357821	49359136	CD424hr_119613	openGene2openGene	IBD
immune	NaiveT_24h	rs7132277	chr12	123043858	rs655293	ENSG00000090975	ENST00000320201	PITPNM2	123043365	123044050	CD424hr_50557	ocr2openGene	MS
immune	NaiveT_24h	rs694739	chr11	64340005	rs479777	ENSG00000162302	ENST00000530383	RPS6KA4	64339993	64340957	CD424hr_32415	openGene2openGene	MS
immune	NaiveT_24h	rs1980422	chr2	203740764	rs4673260	ENSG00000163599	ENST00000650075	CTLA4	203740537	203741888	CD424hr_105129	ocr2openGene	RA
immune	NaiveT_24h	rs34779708	chr10	35126627	rs4934730	ENSG00000095794	ENST00000356917	CREM	35126374	35127996	CD424hr_21069	openGene2openGene	IBD
immune	NaiveT_24h	rs731089	chr13	32917699	rs6561635	ENSG00000083642	ENST00000450460	PDS5B	32917378	32918022	CD424hr_51698	ocr2openGene	MS
immune	NaiveT_24h	rs2038255	chr14	35123332	rs941653	ENSG00000100906	ENST00000557389	NFKBIA	35123155	35123401	CD424hr_59845	openGene2openGene	ECZ
immune	NaiveT_24h	rs34841270	chr8	128555269	rs57593539	ENSG00000136997	ENST00000641252	MYC	128555154	128555464	CD424hr_198045	ocr2openGene	CRO
immune	NaiveT_24h	rs77599401	chr1	206717289	rs74745748	ENSG00000162894	ENST00000533312	FCMR	206716953	206717725	CD424hr_15229	ocr2openGene	T1D
immune	NaiveT_24h	rs57095329	chr5	160467536	rs73318382	ENSG00000113328	ENST00000510664	CCNG1	160467395	160468517	CD424hr_158741	openGene2openGene	SLE
immune	NaiveT_24h	rs3748817	chr1	2642639	rs9970196	ENSG00000157873	ENST00000466750	TNFRSF14	2642366	2643443	CD424hr_165	ocr2openGene	MS
immune	NaiveT_24h	rs11150589	chr16	30458598	rs12926510	ENSG00000005844	ENST00000565348	ITGAL	30458538	30459315	CD424hr_70002	ocr2openGene	UC
immune	NaiveT_24h	rs3197999	chr3	50299601	rs34136796	ENSG00000068001	ENST00000424190	HYAL2	50298741	50299909	CD424hr_119667	openGene2openGene	IBD
immune	NaiveT_24h	rs74610550	chr19	1180566	rs72977562	ENSG00000167468	ENST00000354171	GPX4	1180416	1180888	CD424hr_83800	ocr2openGene	CRO
immune	NaiveT_24h	rs28449958	chr16	28822933	rs201131521	ENSG00000261067	ENST00000569969	ENSG00000261067	28822505	28824751	CD424hr_69873	openGene2openGene	IBD
immune	NaiveT_24h	rs9355260	chr6	159107100	rs7748054	ENSG00000271913	ENST00000667452	TAGAP-AS1	159106739	159107301	CD424hr_174834	openGene2openGene	MS
immune	NaiveT_24h	rs13153019	chr5	177357511	rs4075958	ENSG00000169223	ENST00000513877	LMAN2	177357381	177358365	CD424hr_159770	openGene2openGene	ALG
immune	NaiveT_24h	rs3783782	chr14	61452425	rs3825655	ENSG00000027075	ENST00000555082	PRKCH	61452425	61452907	CD424hr_61946	openGene2openGene	RA
immune	NaiveT_24h	rs150254607	chr4	122602677	rs62324191	ENSG00000181004	ENST00000433287	BBS12	122602422	122603078	CD424hr_141095	ocr2openGene	ALG
immune	NaiveT_24h	rs663743	chr11	64340005	rs479777	ENSG00000126432	ENST00000347941	PRDX5	64339993	64340957	CD424hr_32415	openGene2openGene	T1D
immune	NaiveT_24h	rs45475795	chr4	122602677	rs62324191	ENSG00000224786	ENST00000642099	CETN4P	122602422	122603078	CD424hr_141095	ocr2openGene	RA
immune	NaiveT_24h	rs2066819	chr12	56299736	rs41423244	ENSG00000135517	ENST00000648442	MIP	56299735	56300656	CD424hr_43244	openGene2openGene	PSO
immune	NaiveT_24h	rs12421615	chr11	64285685	rs887314	ENSG00000257086	ENST00000545800	ENSG00000257086	64284430	64285962	CD424hr_32410	openGene2openGene	VIT
immune	NaiveT_24h	rs2456449	chr8	127189114	rs2456453	ENSG00000249859	ENST00000656411	PVT1	127188825	127189195	CD424hr_197920	openGene2openGene	MS
immune	NaiveT_24h	rs5987194	chrX	153953469	rs762653	ENSG00000180879	ENST00000320857	SSR4	153953361	153953789	CD424hr_210040	openGene2openGene	RA
immune	NaiveT_24h	rs1860545	chr12	6341779	rs767455	ENSG00000111640	ENST00000396858	GAPDH	6341451	6342221	CD424hr_37958	openGene2openGene	AS
immune	NaiveT_24h	rs1860545	chr12	6341779	rs767455	ENSG00000111640	ENST00000619601	GAPDH	6341451	6342221	CD424hr_37958	openGene2openGene	AS
immune	NaiveT_24h	rs508970	chr11	61120529	rs671444	ENSG00000110446	ENST00000681951	SLC15A3	61120261	61120613	CD424hr_32190	ocr2openGene	RA
immune	NaiveT_24h	rs1860545	chr12	6341779	rs767455	ENSG00000111640	ENST00000466525	GAPDH	6341451	6342221	CD424hr_37958	openGene2openGene	AS
immune	NaiveT_24h	rs13153019	chr5	177357438	rs4976688	ENSG00000131188	ENST00000502922	PRR7	177357381	177358365	CD424hr_159770	openGene2openGene	ALG
immune	NaiveT_24h	rs79157249	chr11	118926569	rs74584888	ENSG00000177103	ENST00000525836	DSCAML1	118926245	118926632	CD424hr_36758	openGene2openGene	CRO
immune	NaiveT_24h	rs4456788	chr21	44196034	rs2838521	ENSG00000225331	ENST00000411694	LINC01678	44196024	44196835	CD424hr_114742	openGene2openGene	IBD
immune	NaiveT_24h	rs7552167	chr1	24187278	rs4090311	ENSG00000117602	ENST00000538532	RCAN3	24187018	24187809	CD424hr_1168	openGene2openGene	PSO
immune	NaiveT_24h	rs4917129	chr7	50264865	rs1456896	ENSG00000185811	ENST00000462201	IKZF1	50264757	50265387	CD424hr_179628	openGene2openGene	CRO
immune	NaiveT_24h	rs1036207	chr5	142128923	rs11739961	ENSG00000113552	ENST00000508177	GNPDA1	142128817	142129299	CD424hr_157760	ocr2openGene	MS
immune	NaiveT_24h	rs1036207	chr5	142128923	rs11739961	ENSG00000113552	ENST00000505689	GNPDA1	142128817	142129299	CD424hr_157760	ocr2openGene	MS
immune	NaiveT_24h	rs28449958	chr16	28824361	rs138159013	ENSG00000178952	ENST00000565012	TUFM	28822505	28824751	CD424hr_69873	openGene2openGene	IBD
immune	NaiveT_24h	rs12927355	chr16	11095073	rs12919083	ENSG00000185338	ENST00000644787	SOCS1	11094102	11095487	CD424hr_69144	ocr2openGene	MS
immune	NaiveT_24h	rs947474	chr10	6348488	rs947474	ENSG00000170525	ENST00000640683	PFKFB3	6347434	6348727	CD424hr_18800	openGene2openGene	RA
immune	NaiveT_24h	rs112006329	chr11	613757	rs59115876	ENSG00000177030	ENST00000525626	DEAF1	613516	614031	CD424hr_28184	openGene2openGene	SLE
immune	NaiveT_24h	rs3197999	chr3	50350442	rs73082914	ENSG00000114735	ENST00000482974	HEMK1	50350427	50351470	CD424hr_119674	openGene2openGene	IBD
immune	NaiveT_24h	rs1036207	chr5	142133639	rs6863411	ENSG00000113552	ENST00000507107	GNPDA1	142133497	142133749	CD424hr_157761	openGene2openGene	MS
immune	NaiveT_24h	rs13153019	chr5	177357438	rs4976688	ENSG00000213347	ENST00000439742	MXD3	177357381	177358365	CD424hr_159770	openGene2openGene	ALG
immune	NaiveT_24h	rs13153019	chr5	177357438	rs4976688	ENSG00000169223	ENST00000506310	LMAN2	177357381	177358365	CD424hr_159770	openGene2openGene	ALG
immune	NaiveT_24h	rs2495365	chr1	2556327	rs2227313	ENSG00000157911	ENST00000447513	PEX10	2555522	2557351	CD424hr_158	openGene2openGene	UC
immune	NaiveT_24h	rs12445568	chr16	31033576	rs12445650	ENSG00000176723	ENST00000618063	ZNF843	31032629	31034478	CD424hr_70064	openGene2openGene	PSO
immune	NaiveT_24h	rs7668577	chr4	26093692	rs35944082	ENSG00000168214	ENST00000681856	RBPJ	26093568	26093984	CD424hr_133203	ocr2openGene	T1D
immune	NaiveT_24h	rs112006329	chr11	613757	rs59115876	ENSG00000177106	ENST00000532545	EPS8L2	613516	614031	CD424hr_28184	openGene2openGene	SLE
immune	NaiveT_24h	rs1479924	chr4	122577276	rs7662182	ENSG00000289342	ENST00000689735	ENSG00000289342	122577236	122577452	CD424hr_141090	ocr2openGene	JIA
immune	NaiveT_24h	rs8079075	chr17	39867188	rs1453560	ENSG00000141738	ENST00000445327	GRB7	39866999	39867424	CD424hr_74666	openGene2openGene	SLE
immune	NaiveT_24h	rs1249910	chr3	112676994	rs12637953	ENSG00000163606	ENST00000471858	CD200R1	112676762	112677378	CD424hr_125212	ocr2openGene	ECZ
immune	NaiveT_24h	rs63406760	chr12	123242287	rs7313483	ENSG00000150967	ENST00000392439	ABCB9	123242179	123242400	CD424hr_50575	openGene2openGene	ALG
immune	NaiveT_24h	rs1453560	chr17	39867188	rs1453560	ENSG00000141738	ENST00000578702	GRB7	39866999	39867424	CD424hr_74666	openGene2openGene	SLE
immune	NaiveT_24h	rs77000060	chr6	137811379	rs10499197	ENSG00000118503	ENST00000237289	TNFAIP3	137811313	137812014	CD424hr_172954	ocr2openGene	SLE
immune	NaiveT_24h	rs56129466	chr11	128302575	rs61907718	ENSG00000134954	ENST00000526145	ETS1	128302464	128302884	CD424hr_37234	openGene2openGene	ALG
immune	NaiveT_24h	rs1128905	chr9	136362959	rs10870202	ENSG00000165689	ENST00000461693	ENTR1	136362914	136363967	CD424hr_205762	openGene2openGene	AS
immune	NaiveT_24h	rs7665090	chr4	102619156	rs7674004	ENSG00000109332	ENST00000508974	UBE2D3	102619058	102619395	CD424hr_139202	ocr2openGene	MS
immune	NaiveT_24h	rs7665090	chr4	102619156	rs7674004	ENSG00000109332	ENST00000453744	UBE2D3	102619058	102619395	CD424hr_139202	ocr2openGene	MS
immune	NaiveT_24h	rs7665090	chr4	102619156	rs7674004	ENSG00000109332	ENST00000505307	UBE2D3	102619058	102619395	CD424hr_139202	ocr2openGene	MS
immune	NaiveT_24h	rs4979473	chr9	114919797	rs7872878	ENSG00000230284	ENST00000412010	ENSG00000230284	114919577	114920043	CD424hr_204818	ocr2openGene	CRO
immune	NaiveT_24h	rs7665090	chr4	102630661	rs7665659	ENSG00000248161	ENST00000502883	ENSG00000248161	102630608	102631152	CD424hr_139208	ocr2openGene	MS
immune	NaiveT_24h	rs1453560	chr17	39794560	rs35938199	ENSG00000161405	ENST00000623724	IKZF3	39794320	39794672	CD424hr_74656	ocr2openGene	SLE
immune	NaiveT_24h	rs1800693	chr12	6341779	rs767455	ENSG00000111640	ENST00000396858	GAPDH	6341451	6342221	CD424hr_37958	openGene2openGene	MS
immune	NaiveT_24h	rs3197999	chr3	50299601	rs34136796	ENSG00000114383	ENST00000462137	TUSC2	50298741	50299909	CD424hr_119667	openGene2openGene	IBD
immune	NaiveT_24h	rs10985070	chr9	120928959	rs1930785	ENSG00000095261	ENST00000476949	PSMD5	120928347	120929391	CD424hr_204942	openGene2openGene	RA
immune	NaiveT_24h	rs10876864	chr12	56042145	rs1131017	ENSG00000111540	ENST00000549505	RAB5B	56042039	56042409	CD424hr_43218	openGene2openGene	ALG
immune	NaiveT_24h	rs12445568	chr16	31033576	rs12445650	ENSG00000140691	ENST00000457010	ARMC5	31032629	31034478	CD424hr_70064	openGene2openGene	PSO
immune	NaiveT_24h	rs28449958	chr16	28822933	rs201131521	ENSG00000178188	ENST00000684370	SH2B1	28822505	28824751	CD424hr_69873	openGene2openGene	IBD
immune	NaiveT_24h	rs3197999	chr3	50299601	rs34136796	ENSG00000114383	ENST00000463304	TUSC2	50298741	50299909	CD424hr_119667	openGene2openGene	IBD
immune	NaiveT_24h	rs63406760	chr12	122966218	rs4148856	ENSG00000130787	ENST00000452196	HIP1R	122965822	122966923	CD424hr_50551	openGene2openGene	ALG
immune	NaiveT_24h	rs2038255	chr14	35123332	rs941653	ENSG00000100906	ENST00000555629	NFKBIA	35123155	35123401	CD424hr_59845	openGene2openGene	ECZ
immune	NaiveT_24h	rs663743	chr11	64285685	rs887314	ENSG00000149782	ENST00000279230	PLCB3	64284430	64285962	CD424hr_32410	openGene2openGene	T1D
immune	NaiveT_24h	rs13437088	chr6	31403324	rs6906175	ENSG00000272501	ENST00000606367	ENSG00000272501	31403068	31403962	CD424hr_162137	openGene2openGene	PSO
immune	NaiveT_24h	rs57095329	chr5	160467840	rs57095329	ENSG00000038274	ENST00000694946	MAT2B	160467395	160468517	CD424hr_158741	openGene2openGene	SLE
immune	NaiveT_24h	rs1980422	chr2	203741492	rs6728441	ENSG00000163599	ENST00000650075	CTLA4	203740537	203741888	CD424hr_105129	ocr2openGene	RA
immune	NaiveT_24h	rs1980422	chr2	203740732	rs4675365	ENSG00000163599	ENST00000295854	CTLA4	203740537	203741888	CD424hr_105129	ocr2openGene	RA
immune	NaiveT_24h	rs1980422	chr2	203740565	rs4675364	ENSG00000173166	ENST00000457812	RAPH1	203740537	203741888	CD424hr_105129	ocr2openGene	RA
immune	NaiveT_24h	rs10883723	chr10	102476724	rs1056738	ENSG00000059915	ENST00000611678	PSD	102476583	102477064	CD424hr_26290	ocr2openGene	ALG
immune	NaiveT_24h	rs7187776	chr16	28846324	rs7187776	ENSG00000260796	ENST00000568183	ENSG00000260796	28846087	28847232	CD424hr_69877	openGene2openGene	T1D
immune	NaiveT_24h	rs7187776	chr16	28824359	rs149808056	ENSG00000169682	ENST00000565975	SPNS1	28822505	28824751	CD424hr_69873	openGene2openGene	T1D
immune	NaiveT_24h	rs731089	chr13	32917699	rs6561635	ENSG00000083642	ENST00000482955	PDS5B	32917378	32918022	CD424hr_51698	ocr2openGene	MS
immune	NaiveT_24h	rs8107548	chr19	49388057	rs10411630	ENSG00000104872	ENST00000262265	PIH1D1	49387985	49388228	CD424hr_86986	openGene2openGene	MS
immune	NaiveT_24h	rs2066819	chr12	56299736	rs41423244	ENSG00000135469	ENST00000308197	COQ10A	56299735	56300656	CD424hr_43244	openGene2openGene	PSO
immune	NaiveT_24h	rs34841270	chr8	128555046	rs6651253	ENSG00000136997	ENST00000652288	MYC	128554772	128555090	CD424hr_198044	ocr2openGene	CRO
immune	NaiveT_24h	rs3748817	chr1	2585342	rs60733400	ENSG00000157873	ENST00000426449	TNFRSF14	2585251	2586002	CD424hr_162	openGene2openGene	MS
immune	NaiveT_24h	rs10876864	chr12	56042145	rs1131017	ENSG00000135414	ENST00000257868	GDF11	56042039	56042409	CD424hr_43218	openGene2openGene	ALG
immune	NaiveT_24h	rs10790268	chr11	118790689	rs57494551	ENSG00000186174	ENST00000527266	BCL9L	118790442	118791531	CD424hr_36734	openGene2openGene	RA
immune	NaiveT_24h	rs9355260	chr6	159107100	rs7748054	ENSG00000271913	ENST00000656128	TAGAP-AS1	159106739	159107301	CD424hr_174834	openGene2openGene	MS
immune	NaiveT_24h	rs28449958	chr16	28824361	rs138159013	ENSG00000261067	ENST00000569969	ENSG00000261067	28822505	28824751	CD424hr_69873	openGene2openGene	IBD
immune	NaiveT_24h	rs17371986	chr1	160432469	rs17371986	ENSG00000162739	ENST00000368059	SLAMF6	160432424	160432831	CD424hr_10592	ocr2openGene	MS
immune	NaiveT_24h	rs9355260	chr6	159107222	rs7772013	ENSG00000271913	ENST00000667452	TAGAP-AS1	159106739	159107301	CD424hr_174834	openGene2openGene	MS
immune	NaiveT_24h	rs10068717	chr5	142133639	rs6863411	ENSG00000113552	ENST00000508177	GNPDA1	142133497	142133749	CD424hr_157761	openGene2openGene	ALG
immune	NaiveT_24h	rs2066819	chr12	56300477	rs2695789	ENSG00000135517	ENST00000650166	MIP	56299735	56300656	CD424hr_43244	openGene2openGene	PSO
immune	NaiveT_24h	rs3783782	chr14	61452498	rs386586232	ENSG00000027075	ENST00000554835	PRKCH	61452425	61452907	CD424hr_61946	openGene2openGene	RA
immune	NaiveT_24h	rs7132277	chr12	123034319	rs641760	ENSG00000130921	ENST00000680325	MTRFR	123033795	123034560	CD424hr_50555	ocr2openGene	MS
immune	NaiveT_24h	rs2017445	chr12	56041720	rs705705	ENSG00000135414	ENST00000257868	GDF11	56041286	56041965	CD424hr_43217	openGene2openGene	VIT
immune	NaiveT_24h	rs10068717	chr5	142128923	rs11739961	ENSG00000113552	ENST00000500692	GNPDA1	142128817	142129299	CD424hr_157760	ocr2openGene	ALG
immune	NaiveT_24h	rs9828629	chr3	71478927	rs9854068	ENSG00000114861	ENST00000649439	FOXP1	71478540	71479061	CD424hr_120668	ocr2openGene	MS
immune	NaiveT_24h	rs45475795	chr4	122602677	rs62324191	ENSG00000224786	ENST00000641800	CETN4P	122602422	122603078	CD424hr_141095	ocr2openGene	RA
immune	NaiveT_24h	rs4899260	chr14	68816828	rs4899262	ENSG00000185650	ENST00000439696	ZFP36L1	68816173	68816988	CD424hr_62374	ocr2openGene	CEL
immune	NaiveT_24h	rs508970	chr11	61120529	rs671444	ENSG00000110446	ENST00000227880	SLC15A3	61120261	61120613	CD424hr_32190	ocr2openGene	RA
immune	NaiveT_24h	rs9611565	chr22	41413619	rs202634	ENSG00000100413	ENST00000432789	POLR3H	41412931	41414646	CD424hr_116214	ocr2openGene	VIT
immune	NaiveT_24h	rs45475795	chr4	122602677	rs62324191	ENSG00000224786	ENST00000641396	CETN4P	122602422	122603078	CD424hr_141095	ocr2openGene	RA
immune	NaiveT_24h	rs3801810	chr7	26857820	rs3801807	ENSG00000106006	ENST00000521478	HOXA6	26857428	26858519	CD424hr_178186	openGene2openGene	CRO
immune	NaiveT_24h	rs9611565	chr22	41413633	rs202635	ENSG00000100413	ENST00000337566	POLR3H	41412931	41414646	CD424hr_116214	ocr2openGene	VIT
immune	NaiveT_24h	rs2403966	chr21	15422042	rs2242828	ENSG00000180530	ENST00000400199	NRIP1	15422018	15422312	CD424hr_111951	ocr2openGene	CRO
immune	NaiveT_24h	rs17371986	chr1	160432749	rs10494343	ENSG00000162739	ENST00000368059	SLAMF6	160432424	160432831	CD424hr_10592	ocr2openGene	MS
immune	NaiveT_24h	rs55726902	chr12	47813677	rs148066105	ENSG00000061273	ENST00000434070	HDAC7	47812726	47813738	CD424hr_42550	openGene2openGene	ALG
immune	NaiveT_24h	rs5758343	chr22	41413619	rs202634	ENSG00000183864	ENST00000327492	TOB2	41412931	41414646	CD424hr_116214	ocr2openGene	ALG
immune	NaiveT_24h	rs5758343	chr22	41413899	rs132919	ENSG00000183864	ENST00000327492	TOB2	41412931	41414646	CD424hr_116214	ocr2openGene	ALG
immune	NaiveT_24h	rs3197999	chr3	50350442	rs73082914	ENSG00000114735	ENST00000455834	HEMK1	50350427	50351470	CD424hr_119674	openGene2openGene	IBD
immune	NaiveT_24h	rs7731626	chr5	56148856	rs7731626	ENSG00000134352	ENST00000577363	IL6ST	56148289	56148944	CD424hr_150952	openGene2openGene	RA
immune	NaiveT_24h	rs13437088	chr6	31396992	rs28530646	ENSG00000204536	ENST00000652427	CCHCR1	31396985	31397204	CD424hr_162132	openGene2openGene	PSO
immune	NaiveT_24h	rs5758343	chr22	41403829	rs75784	ENSG00000100413	ENST00000442616	POLR3H	41403779	41404283	CD424hr_116212	ocr2openGene	ALG
immune	NaiveT_24h	rs6435203	chr2	203741492	rs6728441	ENSG00000163599	ENST00000696049	CTLA4	203740537	203741888	CD424hr_105129	ocr2openGene	MS
immune	NaiveT_24h	rs4976646	chr5	177357447	rs4976689	ENSG00000146094	ENST00000506493	DOK3	177357381	177358365	CD424hr_159770	openGene2openGene	MS
immune	NaiveT_24h	rs11246217	chr11	575800	rs34793529	ENSG00000177030	ENST00000689835	DEAF1	575433	576783	CD424hr_28182	openGene2openGene	SLE
immune	NaiveT_24h	rs12142199	chr1	1308516	rs61766198	ENSG00000187642	ENST00000694917	PERM1	1307800	1309084	CD424hr_54	openGene2openGene	SLE
immune	NaiveT_24h	rs1048990	chr14	35292469	rs1048990	ENSG00000100906	ENST00000555629	NFKBIA	35291945	35292877	CD424hr_59863	openGene2openGene	ALG
immune	NaiveT_24h	rs1516971	chr8	128543478	rs2138636	ENSG00000136997	ENST00000641252	MYC	128543234	128543865	CD424hr_198042	ocr2openGene	RA
immune	NaiveT_24h	rs13437088	chr6	31396992	rs28530646	ENSG00000233902	ENST00000440087	ENSG00000233902	31396985	31397204	CD424hr_162132	openGene2openGene	PSO
immune	NaiveT_24h	rs2403966	chr21	15422042	rs2242828	ENSG00000180530	ENST00000318948	NRIP1	15422018	15422312	CD424hr_111951	ocr2openGene	CRO
immune	NaiveT_24h	rs7552167	chr1	24187278	rs4090311	ENSG00000117602	ENST00000436717	RCAN3	24187018	24187809	CD424hr_1168	openGene2openGene	PSO
immune	NaiveT_24h	rs149010539	chr3	48504480	rs114743756	ENSG00000164053	ENST00000639561	ATRIP	48503494	48504812	CD424hr_119565	openGene2openGene	CRO
immune	NaiveT_24h	rs7536201	chr1	24978681	rs6600250	ENSG00000020633	ENST00000308873	RUNX3	24978480	24978883	CD424hr_1228	ocr2openGene	PSO
immune	NaiveT_24h	rs6435203	chr2	203740565	rs4675364	ENSG00000173166	ENST00000457812	RAPH1	203740537	203741888	CD424hr_105129	ocr2openGene	MS
immune	NaiveT_24h	rs6435203	chr2	203741492	rs6728441	ENSG00000173166	ENST00000428637	RAPH1	203740537	203741888	CD424hr_105129	ocr2openGene	MS
immune	NaiveT_24h	rs694739	chr11	64340005	rs479777	ENSG00000126432	ENST00000265462	PRDX5	64339993	64340957	CD424hr_32415	openGene2openGene	MS
immune	NaiveT_24h	rs694739	chr11	64340263	rs663743	ENSG00000126432	ENST00000265462	PRDX5	64339993	64340957	CD424hr_32415	openGene2openGene	MS
immune	NaiveT_24h	rs2304206	chr19	49677009	rs975484	ENSG00000104870	ENST00000593381	FCGRT	49676613	49677451	CD424hr_87040	openGene2openGene	VIT
immune	NaiveT_24h	rs5757584	chr22	39311840	rs5757609	ENSG00000227009	ENST00000441207	FUNDC2P4	39310433	39312365	CD424hr_116046	openGene2openGene	CRO
immune	NaiveT_24h	rs1516971	chr8	128555269	rs57593539	ENSG00000249375	ENST00000519071	CASC11	128555154	128555464	CD424hr_198045	ocr2openGene	RA
immune	NaiveT_24h	rs4690229	chr4	973551	rs113075206	ENSG00000185619	ENST00000484141	PCGF3	972746	973982	CD424hr_132005	openGene2openGene	SLE
immune	NaiveT_24h	rs243332	chr16	11252254	rs201147716	ENSG00000263179	ENST00000571636	HNRNPCP4	11252004	11252452	CD424hr_69155	openGene2openGene	CRO
immune	NaiveT_24h	rs56129466	chr11	128304886	rs73018933	ENSG00000134954	ENST00000530924	ETS1	128304798	128305418	CD424hr_37235	openGene2openGene	ALG
immune	NaiveT_24h	rs6435203	chr2	203741492	rs6728441	ENSG00000173166	ENST00000457812	RAPH1	203740537	203741888	CD424hr_105129	ocr2openGene	MS
immune	NaiveT_24h	rs7665090	chr4	102619156	rs7674004	ENSG00000109332	ENST00000508476	UBE2D3	102619058	102619395	CD424hr_139202	ocr2openGene	MS
immune	NaiveT_24h	rs12421615	chr11	64284975	rs2510066	ENSG00000149781	ENST00000541252	FERMT3	64284430	64285962	CD424hr_32410	openGene2openGene	VIT
immune	NaiveT_24h	rs7665090	chr4	102619156	rs7674004	ENSG00000109332	ENST00000508635	UBE2D3	102619058	102619395	CD424hr_139202	ocr2openGene	MS
immune	NaiveT_24h	rs8079075	chr17	39794560	rs35938199	ENSG00000161405	ENST00000377945	IKZF3	39794320	39794672	CD424hr_74656	ocr2openGene	SLE
immune	NaiveT_24h	rs7665090	chr4	102619156	rs7674004	ENSG00000109332	ENST00000394804	UBE2D3	102619058	102619395	CD424hr_139202	ocr2openGene	MS
immune	NaiveT_24h	rs3197999	chr3	49358324	rs1800668	ENSG00000145022	ENST00000488385	TCTA	49357821	49359136	CD424hr_119613	openGene2openGene	IBD
immune	NaiveT_24h	rs11150589	chr16	30471219	rs12598978	ENSG00000239791	ENST00000657071	ENSG00000239791	30470886	30471426	CD424hr_70005	openGene2openGene	UC
immune	NaiveT_24h	rs3783782	chr14	61525256	rs17098695	ENSG00000100644	ENST00000539097	HIF1A	61525017	61526390	CD424hr_61967	openGene2openGene	RA
immune	NaiveT_24h	rs694739	chr11	64340005	rs479777	ENSG00000162302	ENST00000532496	RPS6KA4	64339993	64340957	CD424hr_32415	openGene2openGene	MS
immune	NaiveT_24h	rs10883723	chr10	102476883	rs1056741	ENSG00000077150	ENST00000651907	NFKB2	102476583	102477064	CD424hr_26290	ocr2openGene	ALG
immune	NaiveT_24h	rs35327136	chr17	45409851	rs36078910	ENSG00000159314	ENST00000581991	ARHGAP27	45409447	45410844	CD424hr_75088	openGene2openGene	T1D
immune	NaiveT_24h	rs57095329	chr5	160467840	rs57095329	ENSG00000038274	ENST00000695023	MAT2B	160467395	160468517	CD424hr_158741	openGene2openGene	SLE
immune	NaiveT_24h	rs2495365	chr1	2556327	rs2227313	ENSG00000157870	ENST00000484099	PRXL2B	2555522	2557351	CD424hr_158	openGene2openGene	UC
immune	NaiveT_24h	rs694739	chr11	64340005	rs479777	ENSG00000162302	ENST00000528057	RPS6KA4	64339993	64340957	CD424hr_32415	openGene2openGene	MS
immune	NaiveT_24h	rs760805	chr1	24929953	rs71514255	ENSG00000020633	ENST00000479341	RUNX3	24928887	24930756	CD424hr_1218	openGene2openGene	ALG
immune	NaiveT_24h	rs34841270	chr8	128555269	rs57593539	ENSG00000136997	ENST00000651626	MYC	128555154	128555464	CD424hr_198045	ocr2openGene	CRO
immune	NaiveT_24h	rs694739	chr11	64340263	rs663743	ENSG00000236935	ENST00000447028	ENSG00000236935	64339993	64340957	CD424hr_32415	openGene2openGene	MS
immune	NaiveT_24h	rs7665090	chr4	102630911	rs7690700	ENSG00000109332	ENST00000508476	UBE2D3	102630608	102631152	CD424hr_139208	ocr2openGene	MS
immune	NaiveT_24h	rs694739	chr11	64340263	rs663743	ENSG00000162302	ENST00000532496	RPS6KA4	64339993	64340957	CD424hr_32415	openGene2openGene	MS
immune	NaiveT_24h	rs3783782	chr14	61452425	rs3825655	ENSG00000247287	ENST00000554086	PRKCH-AS1	61452425	61452907	CD424hr_61946	openGene2openGene	RA
immune	NaiveT_24h	rs8079075	chr17	39794560	rs35938199	ENSG00000161405	ENST00000535189	IKZF3	39794320	39794672	CD424hr_74656	ocr2openGene	SLE
immune	NaiveT_24h	rs9792269	chr8	128251814	rs10808568	ENSG00000249859	ENST00000653853	PVT1	128251317	128252288	CD424hr_198031	ocr2openGene	CEL
immune	NaiveT_24h	rs7214661	chr17	45353330	rs7214661	ENSG00000006062	ENST00000586644	MAP3K14	45353074	45353378	CD424hr_75083	ocr2openGene	ALG
immune	NaiveT_24h	rs7754251	chr6	90286261	rs614120	ENSG00000287789	ENST00000662649	ENSG00000287789	90286168	90286395	CD424hr_167597	ocr2openGene	HT
immune	NaiveT_24h	rs11719975	chr3	18741605	rs9866257	ENSG00000182568	ENST00000482788	SATB1	18740676	18741783	CD424hr_117814	ocr2openGene	MS
immune	NaiveT_24h	rs12142199	chr1	1308516	rs61766198	ENSG00000224051	ENST00000488011	CPTP	1307800	1309084	CD424hr_54	openGene2openGene	SLE
immune	NaiveT_24h	rs17119	chr6	14732802	rs62389638	ENSG00000286281	ENST00000658931	ENSG00000286281	14732660	14733580	CD424hr_160927	ocr2openGene	MS
immune	NaiveT_24h	rs9355260	chr6	159107222	rs7772013	ENSG00000271913	ENST00000656128	TAGAP-AS1	159106739	159107301	CD424hr_174834	openGene2openGene	MS
immune	NaiveT_24h	rs7731626	chr5	56148856	rs7731626	ENSG00000134352	ENST00000381286	IL6ST	56148289	56148944	CD424hr_150952	openGene2openGene	RA
immune	NaiveT_24h	rs9355260	chr6	159107907	rs725786	ENSG00000271913	ENST00000667452	TAGAP-AS1	159107505	159107929	CD424hr_174835	openGene2openGene	MS
immune	NaiveT_24h	rs10068717	chr5	142133639	rs6863411	ENSG00000113552	ENST00000504424	GNPDA1	142133497	142133749	CD424hr_157761	openGene2openGene	ALG
immune	NaiveT_24h	rs6651252	chr8	128543286	rs2011527	ENSG00000136997	ENST00000520751	MYC	128543234	128543865	CD424hr_198042	ocr2openGene	SLE
immune	NaiveT_24h	rs10068717	chr5	142133639	rs6863411	ENSG00000113552	ENST00000505689	GNPDA1	142133497	142133749	CD424hr_157761	openGene2openGene	ALG
immune	NaiveT_24h	rs3783782	chr14	61452425	rs3825655	ENSG00000027075	ENST00000332981	PRKCH	61452425	61452907	CD424hr_61946	openGene2openGene	RA
immune	NaiveT_24h	rs73178598	chr3	18725912	rs4256159	ENSG00000182568	ENST00000491519	SATB1	18725575	18726133	CD424hr_117811	ocr2openGene	CRO
immune	NaiveT_24h	rs7668577	chr4	26093692	rs35944082	ENSG00000168214	ENST00000361572	RBPJ	26093568	26093984	CD424hr_133203	ocr2openGene	T1D
immune	NaiveT_24h	rs6651252	chr8	128543478	rs2138636	ENSG00000249859	ENST00000666452	PVT1	128543234	128543865	CD424hr_198042	ocr2openGene	SLE
immune	NaiveT_24h	rs74610550	chr19	1180566	rs72977562	ENSG00000266990	ENST00000588380	ENSG00000266990	1180416	1180888	CD424hr_83800	ocr2openGene	CRO
immune	NaiveT_24h	rs10068717	chr5	142109462	rs6580223	ENSG00000113552	ENST00000510194	GNPDA1	142108391	142109696	CD424hr_157757	openGene2openGene	ALG
immune	NaiveT_24h	rs2456449	chr8	127189114	rs2456453	ENSG00000249859	ENST00000659892	PVT1	127188825	127189195	CD424hr_197920	openGene2openGene	MS
immune	NaiveT_24h	rs7668577	chr4	26093692	rs35944082	ENSG00000168214	ENST00000342295	RBPJ	26093568	26093984	CD424hr_133203	ocr2openGene	T1D
immune	NaiveT_24h	rs2495365	chr1	2548544	rs1974044	ENSG00000157911	ENST00000510434	PEX10	2547583	2548572	CD424hr_155	ocr2openGene	UC
immune	NaiveT_24h	rs508970	chr11	61120529	rs671444	ENSG00000110446	ENST00000541505	SLC15A3	61120261	61120613	CD424hr_32190	ocr2openGene	RA
immune	NaiveT_24h	rs72698115	chr1	154386935	rs9651053	ENSG00000185499	ENST00000342482	MUC1	154386546	154387373	CD424hr_10122	ocr2openGene	JIA
immune	NaiveT_24h	rs12470864	chr2	102361077	rs6710885	ENSG00000205716	ENST00000421987	FAM183DP	102360995	102361342	CD424hr_94466	openGene2openGene	ALG
immune	NaiveT_24h	rs13153019	chr5	177357438	rs4976688	ENSG00000131188	ENST00000323249	PRR7	177357381	177358365	CD424hr_159770	openGene2openGene	ALG
immune	NaiveT_24h	rs6880778	chr5	40410833	rs6451493	ENSG00000171522	ENST00000514343	PTGER4	40410186	40411166	CD424hr_149936	openGene2openGene	MS
immune	NaiveT_24h	rs11246217	chr11	575800	rs34793529	ENSG00000177106	ENST00000530452	EPS8L2	575433	576783	CD424hr_28182	openGene2openGene	SLE
immune	NaiveT_24h	rs11246217	chr11	575800	rs34793529	ENSG00000177106	ENST00000532545	EPS8L2	575433	576783	CD424hr_28182	openGene2openGene	SLE
immune	NaiveT_24h	rs112006329	chr11	575800	rs34793529	ENSG00000177030	ENST00000528864	DEAF1	575433	576783	CD424hr_28182	openGene2openGene	SLE
immune	NaiveT_24h	rs7187776	chr16	28824359	rs149808056	ENSG00000261766	ENST00000567731	ENSG00000261766	28822505	28824751	CD424hr_69873	openGene2openGene	T1D
immune	NaiveT_24h	rs13153019	chr5	177357511	rs4075958	ENSG00000213347	ENST00000509339	MXD3	177357381	177358365	CD424hr_159770	openGene2openGene	ALG
immune	NaiveT_24h	rs1036207	chr5	142109462	rs6580223	ENSG00000113552	ENST00000504424	GNPDA1	142108391	142109696	CD424hr_157757	openGene2openGene	MS
immune	NaiveT_24h	rs13136820	chr4	40305547	rs13136820	ENSG00000205794	ENST00000381811	ENSG00000205794	40305254	40305763	CD424hr_134562	ocr2openGene	VIT
immune	NaiveT_24h	rs73178598	chr3	18724486	rs11713774	ENSG00000182568	ENST00000338745	SATB1	18724318	18724857	CD424hr_117810	ocr2openGene	CRO
immune	NaiveT_24h	rs2134814	chr6	90296508	rs1504215	ENSG00000112159	ENST00000439638	MDN1	90295098	90297314	CD424hr_167599	openGene2openGene	ALG
immune	NaiveT_24h	rs7714574	chr5	40490507	rs9283753	ENSG00000199361	ENST00000362491	RNU1-150P	40490421	40491084	CD424hr_149950	openGene2openGene	ALG
immune	NaiveT_24h	rs2466028	chr8	127196837	rs2456455	ENSG00000136997	ENST00000652288	MYC	127196691	127197585	CD424hr_197924	openGene2openGene	GD
immune	NaiveT_24h	rs3197999	chr3	50350442	rs73082914	ENSG00000114735	ENST00000424388	HEMK1	50350427	50351470	CD424hr_119674	openGene2openGene	IBD
immune	NaiveT_24h	rs4976646	chr5	177357447	rs4976689	ENSG00000146094	ENST00000502380	DOK3	177357381	177358365	CD424hr_159770	openGene2openGene	MS
immune	NaiveT_24h	rs11246217	chr11	575800	rs34793529	ENSG00000177030	ENST00000526857	DEAF1	575433	576783	CD424hr_28182	openGene2openGene	SLE
immune	NaiveT_24h	rs112006329	chr11	575800	rs34793529	ENSG00000177030	ENST00000685854	DEAF1	575433	576783	CD424hr_28182	openGene2openGene	SLE
immune	NaiveT_24h	rs9355260	chr6	159104207	rs55966014	ENSG00000164691	ENST00000326965	TAGAP	159104130	159104426	CD424hr_174832	openGene2openGene	MS
immune	NaiveT_24h	rs4976646	chr5	177357447	rs4976689	ENSG00000146094	ENST00000502885	DOK3	177357381	177358365	CD424hr_159770	openGene2openGene	MS
immune	NaiveT_24h	rs112006329	chr11	575800	rs34793529	ENSG00000177030	ENST00000689835	DEAF1	575433	576783	CD424hr_28182	openGene2openGene	SLE
immune	NaiveT_24h	rs1048990	chr14	35122110	rs28365850	ENSG00000100906	ENST00000557459	NFKBIA	35121563	35122859	CD424hr_59843	openGene2openGene	ALG
immune	NaiveT_24h	rs13153019	chr5	177357611	rs4075959	ENSG00000213347	ENST00000427908	MXD3	177357381	177358365	CD424hr_159770	openGene2openGene	ALG
immune	NaiveT_24h	rs13437088	chr6	31403324	rs6906175	ENSG00000233902	ENST00000440087	ENSG00000233902	31403068	31403962	CD424hr_162137	openGene2openGene	PSO
immune	NaiveT_24h	rs2403966	chr21	15423099	rs2823271	ENSG00000180530	ENST00000318948	NRIP1	15422714	15423118	CD424hr_111952	ocr2openGene	CRO
immune	NaiveT_24h	rs13153019	chr5	177357611	rs4075959	ENSG00000131188	ENST00000502922	PRR7	177357381	177358365	CD424hr_159770	openGene2openGene	ALG
immune	NaiveT_24h	rs10790268	chr11	118870222	rs4938572	ENSG00000110367	ENST00000620157	DDX6	118869916	118871056	CD424hr_36740	ocr2openGene	RA
immune	NaiveT_24h	rs13153019	chr5	177357611	rs4075959	ENSG00000169223	ENST00000694905	LMAN2	177357381	177358365	CD424hr_159770	openGene2openGene	ALG
immune	NaiveT_24h	rs7948458	chr11	2143103	rs4244809	ENSG00000149043	ENST00000464897	SYT8	2142855	2143258	CD424hr_28288	ocr2openGene	T1D
immune	NaiveT_24h	rs7665090	chr4	102619156	rs7674004	ENSG00000109332	ENST00000508249	UBE2D3	102619058	102619395	CD424hr_139202	ocr2openGene	MS
immune	NaiveT_24h	rs8054198	chr16	10964558	rs9933623	ENSG00000175646	ENST00000312511	PRM1	10964075	10964578	CD424hr_69131	ocr2openGene	SLE
immune	NaiveT_24h	rs11590283	chr1	1308516	rs61766198	ENSG00000131591	ENST00000482816	C1orf159	1307800	1309084	CD424hr_54	openGene2openGene	SLE
immune	NaiveT_24h	rs11590283	chr1	1308516	rs61766198	ENSG00000131591	ENST00000379339	C1orf159	1307800	1309084	CD424hr_54	openGene2openGene	SLE
immune	NaiveT_24h	rs63406760	chr12	123233754	rs1727332	ENSG00000150967	ENST00000344275	ABCB9	123232753	123233948	CD424hr_50572	openGene2openGene	ALG
immune	NaiveT_24h	rs10250629	chr7	50148687	rs3891340	ENSG00000185811	ENST00000331340	IKZF1	50148017	50149096	CD424hr_179609	ocr2openGene	VIT
immune	NaiveT_24h	rs5757584	chr22	39311974	rs5757610	ENSG00000227009	ENST00000441207	FUNDC2P4	39310433	39312365	CD424hr_116046	openGene2openGene	CRO
immune	NaiveT_24h	rs3748817	chr1	2642639	rs9970196	ENSG00000238164	ENST00000452793	TNFRSF14-AS1	2642366	2643443	CD424hr_165	ocr2openGene	MS
immune	NaiveT_24h	rs7665090	chr4	102619156	rs7674004	ENSG00000109332	ENST00000503282	UBE2D3	102619058	102619395	CD424hr_139202	ocr2openGene	MS
immune	NaiveT_24h	rs694739	chr11	64340263	rs663743	ENSG00000173113	ENST00000537918	TRMT112	64339993	64340957	CD424hr_32415	openGene2openGene	MS
immune	NaiveT_24h	rs12142199	chr1	1308516	rs61766198	ENSG00000131591	ENST00000477196	C1orf159	1307800	1309084	CD424hr_54	openGene2openGene	SLE
immune	NaiveT_24h	rs36014129	chr6	26044636	rs35506517	ENSG00000276368	ENST00000333151	H2AC14	26043156	26044845	CD424hr_161669	openGene2openGene	SLE
immune	NaiveT_24h	rs36014129	chr6	26199675	rs34961555	ENSG00000187837	ENST00000343677	H1-2	26198821	26200007	CD424hr_161692	openGene2openGene	SLE
immune	NaiveT_24h	rs4252665	chr17	39794560	rs35938199	ENSG00000161405	ENST00000377945	IKZF3	39794320	39794672	CD424hr_74656	ocr2openGene	SLE
immune	NaiveT_24h	rs7668577	chr4	26093692	rs35944082	ENSG00000168214	ENST00000680511	RBPJ	26093568	26093984	CD424hr_133203	ocr2openGene	T1D
immune	NaiveT_24h	rs1800693	chr12	6341779	rs767455	ENSG00000111640	ENST00000396861	GAPDH	6341451	6342221	CD424hr_37958	openGene2openGene	MS
immune	NaiveT_24h	rs3883338	chr17	42387807	rs3736164	ENSG00000126561	ENST00000345506	STAT5A	42387679	42388100	CD424hr_74876	openGene2openGene	IBD
immune	NaiveT_24h	rs12232003	chr12	53198668	rs12824946	ENSG00000135476	ENST00000257934	ESPL1	53198517	53198777	CD424hr_42940	openGene2openGene	T1D
immune	NaiveT_24h	rs56129466	chr11	128302575	rs61907718	ENSG00000134954	ENST00000531611	ETS1	128302464	128302884	CD424hr_37234	openGene2openGene	ALG
immune	NaiveT_24h	rs12445568	chr16	31033576	rs12445650	ENSG00000140691	ENST00000408912	ARMC5	31032629	31034478	CD424hr_70064	openGene2openGene	PSO
immune	NaiveT_24h	rs12232003	chr12	53180847	rs59218377	ENSG00000135476	ENST00000257934	ESPL1	53179882	53181401	CD424hr_42936	openGene2openGene	T1D
immune	NaiveT_24h	rs28449958	chr16	28822933	rs201131521	ENSG00000178188	ENST00000538342	SH2B1	28822505	28824751	CD424hr_69873	openGene2openGene	IBD
immune	NaiveT_24h	rs7668577	chr4	26093692	rs35944082	ENSG00000168214	ENST00000505958	RBPJ	26093568	26093984	CD424hr_133203	ocr2openGene	T1D
immune	NaiveT_24h	rs10903122	chr1	24978669	rs6600249	ENSG00000020633	ENST00000496967	RUNX3	24978480	24978883	CD424hr_1228	ocr2openGene	CEL
immune	NaiveT_24h	rs6651252	chr8	128543478	rs2138636	ENSG00000286034	ENST00000652078	ENSG00000286034	128543234	128543865	CD424hr_198042	ocr2openGene	SLE
immune	NaiveT_24h	rs10903122	chr1	24978623	rs6600247	ENSG00000020633	ENST00000496967	RUNX3	24978480	24978883	CD424hr_1228	ocr2openGene	CEL
immune	NaiveT_24h	rs212388	chr6	159093746	rs654690	ENSG00000288845	ENST00000692670	ENSG00000288845	159093639	159094224	CD424hr_174828	openGene2openGene	CRO
immune	NaiveT_24h	rs533646	chr11	118689860	rs4938529	ENSG00000186174	ENST00000526143	BCL9L	118689616	118690099	CD424hr_36727	openGene2openGene	MS
immune	NaiveT_24h	rs533646	chr11	118692672	rs585039	ENSG00000186174	ENST00000526143	BCL9L	118692424	118692691	CD424hr_36729	openGene2openGene	MS
immune	NaiveT_24h	rs7187776	chr16	28824359	rs149808056	ENSG00000169682	ENST00000568388	SPNS1	28822505	28824751	CD424hr_69873	openGene2openGene	T1D
immune	NaiveT_24h	rs694739	chr11	64340005	rs479777	ENSG00000162302	ENST00000334205	RPS6KA4	64339993	64340957	CD424hr_32415	openGene2openGene	MS
immune	NaiveT_24h	rs694739	chr11	64340263	rs663743	ENSG00000162302	ENST00000334205	RPS6KA4	64339993	64340957	CD424hr_32415	openGene2openGene	MS
immune	NaiveT_24h	rs2038255	chr14	35122110	rs28365850	ENSG00000100906	ENST00000557140	NFKBIA	35121563	35122859	CD424hr_59843	openGene2openGene	ECZ
immune	NaiveT_24h	rs34841270	chr8	128553299	rs75370373	ENSG00000136997	ENST00000651626	MYC	128553031	128553586	CD424hr_198043	ocr2openGene	CRO
immune	NaiveT_24h	rs3783782	chr14	61503155	rs75238045	ENSG00000258777	ENST00000557544	HIF1A-AS1	61503091	61503573	CD424hr_61959	ocr2openGene	RA
immune	NaiveT_24h	rs34841270	chr8	128543682	rs17807904	ENSG00000136997	ENST00000641036	MYC	128543234	128543865	CD424hr_198042	ocr2openGene	CRO
immune	NaiveT_24h	rs13136820	chr4	40305547	rs13136820	ENSG00000078177	ENST00000515550	N4BP2	40305254	40305763	CD424hr_134562	ocr2openGene	VIT
immune	NaiveT_24h	rs10883723	chr10	102476724	rs1056738	ENSG00000107872	ENST00000369956	FBXL15	102476583	102477064	CD424hr_26290	ocr2openGene	ALG
immune	NaiveT_24h	rs10883723	chr10	102476724	rs1056738	ENSG00000107872	ENST00000440407	FBXL15	102476583	102477064	CD424hr_26290	ocr2openGene	ALG
immune	NaiveT_24h	rs1170436	chr16	68530221	rs1728770	ENSG00000103044	ENST00000569188	HAS3	68529716	68530630	CD424hr_71349	openGene2openGene	SLE
immune	NaiveT_24h	rs63406760	chr12	123364549	rs7485502	ENSG00000111364	ENST00000539934	DDX55	123364362	123365994	CD424hr_50581	openGene2openGene	ALG
immune	NaiveT_24h	rs9355260	chr6	159107100	rs7748054	ENSG00000271913	ENST00000646912	TAGAP-AS1	159106739	159107301	CD424hr_174834	openGene2openGene	MS
immune	NaiveT_24h	rs11150589	chr16	30471219	rs12598978	ENSG00000229809	ENST00000223459	ZNF688	30470886	30471426	CD424hr_70005	openGene2openGene	UC
immune	NaiveT_24h	rs3783782	chr14	61461588	rs59078142	ENSG00000027075	ENST00000555906	PRKCH	61460938	61461714	CD424hr_61948	openGene2openGene	RA
immune	NaiveT_24h	rs2066819	chr12	56267121	rs60542959	ENSG00000062485	ENST00000549221	CS	56266591	56267490	CD424hr_43241	openGene2openGene	PSO
immune	NaiveT_24h	rs9355260	chr6	159107100	rs7748054	ENSG00000271913	ENST00000654871	TAGAP-AS1	159106739	159107301	CD424hr_174834	openGene2openGene	MS
immune	NaiveT_24h	rs9355260	chr6	159107907	rs725786	ENSG00000271913	ENST00000669184	TAGAP-AS1	159107505	159107929	CD424hr_174835	openGene2openGene	MS
immune	NaiveT_24h	rs73178598	chr3	18724663	rs34834433	ENSG00000182568	ENST00000491519	SATB1	18724318	18724857	CD424hr_117810	ocr2openGene	CRO
immune	NaiveT_24h	rs2066819	chr12	56267121	rs60542959	ENSG00000062485	ENST00000546930	CS	56266591	56267490	CD424hr_43241	openGene2openGene	PSO
immune	NaiveT_24h	rs9611565	chr22	41414166	rs132920	ENSG00000100413	ENST00000442616	POLR3H	41412931	41414646	CD424hr_116214	ocr2openGene	VIT
immune	NaiveT_24h	rs9355260	chr6	159107907	rs725786	ENSG00000271913	ENST00000664321	TAGAP-AS1	159107505	159107929	CD424hr_174835	openGene2openGene	MS
immune	NaiveT_24h	rs2017445	chr12	56041720	rs705705	ENSG00000135414	ENST00000546799	GDF11	56041286	56041965	CD424hr_43217	openGene2openGene	VIT
immune	NaiveT_24h	rs10068717	chr5	142128923	rs11739961	ENSG00000113552	ENST00000504139	GNPDA1	142128817	142129299	CD424hr_157760	ocr2openGene	ALG
immune	NaiveT_24h	rs6651252	chr8	128543682	rs17807904	ENSG00000136997	ENST00000641252	MYC	128543234	128543865	CD424hr_198042	ocr2openGene	SLE
immune	NaiveT_24h	rs2466028	chr8	127189114	rs2456453	ENSG00000136997	ENST00000621592	MYC	127188825	127189195	CD424hr_197920	openGene2openGene	GD
immune	NaiveT_24h	rs28449958	chr16	28863883	rs11864750	ENSG00000177455	ENST00000567368	CD19	28863185	28864245	CD424hr_69878	openGene2openGene	IBD
immune	NaiveT_24h	rs11887156	chr2	134283192	rs11689718	ENSG00000152127	ENST00000481801	MGAT5	134282534	134283643	CD424hr_96578	ocr2openGene	SLE
immune	NaiveT_24h	rs112006329	chr11	575800	rs34793529	ENSG00000177106	ENST00000533816	EPS8L2	575433	576783	CD424hr_28182	openGene2openGene	SLE
immune	NaiveT_24h	rs12470864	chr2	102366787	rs4851569	ENSG00000205716	ENST00000421987	FAM183DP	102366730	102367040	CD424hr_94468	ocr2openGene	ALG
immune	NaiveT_24h	rs112006329	chr11	575800	rs34793529	ENSG00000177106	ENST00000531393	EPS8L2	575433	576783	CD424hr_28182	openGene2openGene	SLE
immune	NaiveT_24h	rs6651252	chr8	128543286	rs2011527	ENSG00000136997	ENST00000517291	MYC	128543234	128543865	CD424hr_198042	ocr2openGene	SLE
immune	NaiveT_24h	rs79157249	chr11	118926544	rs76598569	ENSG00000254844	ENST00000531850	ENSG00000254844	118926245	118926632	CD424hr_36758	openGene2openGene	CRO
immune	NaiveT_24h	rs17371986	chr1	160432469	rs17371986	ENSG00000162739	ENST00000368057	SLAMF6	160432424	160432831	CD424hr_10592	ocr2openGene	MS
immune	NaiveT_24h	rs10068717	chr5	142109462	rs6580223	ENSG00000113552	ENST00000311337	GNPDA1	142108391	142109696	CD424hr_157757	openGene2openGene	ALG
immune	NaiveT_24h	rs11246217	chr11	575800	rs34793529	ENSG00000177106	ENST00000526198	EPS8L2	575433	576783	CD424hr_28182	openGene2openGene	SLE
immune	NaiveT_24h	rs34841270	chr8	128553299	rs75370373	ENSG00000249375	ENST00000518376	CASC11	128553031	128553586	CD424hr_198043	ocr2openGene	CRO
immune	NaiveT_24h	rs72698115	chr1	154386935	rs9651053	ENSG00000185499	ENST00000368389	MUC1	154386546	154387373	CD424hr_10122	ocr2openGene	JIA
immune	NaiveT_24h	rs1036207	chr5	142109462	rs6580223	ENSG00000113552	ENST00000507107	GNPDA1	142108391	142109696	CD424hr_157757	openGene2openGene	MS
immune	NaiveT_24h	rs1036207	chr5	142128923	rs11739961	ENSG00000113552	ENST00000504139	GNPDA1	142128817	142129299	CD424hr_157760	ocr2openGene	MS
immune	NaiveT_24h	rs28449958	chr16	28822933	rs201131521	ENSG00000178952	ENST00000565012	TUFM	28822505	28824751	CD424hr_69873	openGene2openGene	IBD
immune	NaiveT_24h	rs331463	chr11	36500710	rs5030445	ENSG00000110442	ENST00000528608	COMMD9	36500305	36500746	CD424hr_30799	ocr2openGene	RA
immune	NaiveT_24h	rs11246217	chr11	575800	rs34793529	ENSG00000177030	ENST00000687329	DEAF1	575433	576783	CD424hr_28182	openGene2openGene	SLE
immune	NaiveT_24h	rs9611565	chr22	41413899	rs132919	ENSG00000100413	ENST00000396504	POLR3H	41412931	41414646	CD424hr_116214	ocr2openGene	VIT
immune	NaiveT_24h	rs3801810	chr7	26858021	rs3801805	ENSG00000254369	ENST00000518848	HOXA-AS3	26857428	26858519	CD424hr_178186	openGene2openGene	CRO
immune	NaiveT_24h	rs36014129	chr6	26021644	rs41266779	ENSG00000278677	ENST00000359611	H2AC17	26021037	26022027	CD424hr_161661	openGene2openGene	SLE
immune	NaiveT_24h	rs77599401	chr1	206734774	rs144010760	ENSG00000117322	ENST00000367059	CR2	206734618	206734841	CD424hr_15232	openGene2openGene	T1D
immune	NaiveT_24h	rs8054198	chr16	10964558	rs9933623	ENSG00000185338	ENST00000644787	SOCS1	10964075	10964578	CD424hr_69131	ocr2openGene	SLE
immune	NaiveT_24h	rs77599401	chr1	206734774	rs144010760	ENSG00000117322	ENST00000367058	CR2	206734618	206734841	CD424hr_15232	openGene2openGene	T1D
immune	NaiveT_24h	rs11246217	chr11	613757	rs59115876	ENSG00000177030	ENST00000529727	DEAF1	613516	614031	CD424hr_28184	openGene2openGene	SLE
immune	NaiveT_24h	rs2403966	chr21	15422260	rs2242829	ENSG00000180530	ENST00000400199	NRIP1	15422018	15422312	CD424hr_111951	ocr2openGene	CRO
immune	NaiveT_24h	rs9355260	chr6	159104207	rs55966014	ENSG00000164691	ENST00000338313	TAGAP	159104130	159104426	CD424hr_174832	openGene2openGene	MS
immune	NaiveT_24h	rs13153019	chr5	177357611	rs4075959	ENSG00000213347	ENST00000502529	MXD3	177357381	177358365	CD424hr_159770	openGene2openGene	ALG
immune	NaiveT_24h	rs2403966	chr21	15422186	rs2243315	ENSG00000180530	ENST00000400202	NRIP1	15422018	15422312	CD424hr_111951	ocr2openGene	CRO
immune	NaiveT_24h	rs112006329	chr11	613757	rs59115876	ENSG00000177106	ENST00000534679	EPS8L2	613516	614031	CD424hr_28184	openGene2openGene	SLE
immune	NaiveT_24h	rs1453560	chr17	39867188	rs1453560	ENSG00000141738	ENST00000394211	GRB7	39866999	39867424	CD424hr_74666	openGene2openGene	SLE
immune	NaiveT_24h	rs7948458	chr11	2143103	rs4244809	ENSG00000149043	ENST00000424556	SYT8	2142855	2143258	CD424hr_28288	ocr2openGene	T1D
immune	NaiveT_24h	rs149010539	chr3	48504480	rs114743756	ENSG00000164053	ENST00000320211	ATRIP	48503494	48504812	CD424hr_119565	openGene2openGene	CRO
immune	NaiveT_24h	rs5743618	chr4	38783057	rs10034903	ENSG00000174130	ENST00000381950	TLR6	38782927	38783146	CD424hr_134444	openGene2openGene	ALG
immune	NaiveT_24h	rs12720356	chr19	10380329	rs2304257	ENSG00000267607	ENST00000589379	ENSG00000267607	10379978	10381245	CD424hr_84520	openGene2openGene	T1D
immune	NaiveT_24h	rs4690229	chr4	973657	rs13137144	ENSG00000185619	ENST00000484141	PCGF3	972746	973982	CD424hr_132005	openGene2openGene	SLE
immune	NaiveT_24h	rs7665090	chr4	102619156	rs7674004	ENSG00000109332	ENST00000513098	UBE2D3	102619058	102619395	CD424hr_139202	ocr2openGene	MS
immune	NaiveT_24h	rs10985070	chr9	120928959	rs1930785	ENSG00000095261	ENST00000373904	PSMD5	120928347	120929391	CD424hr_204942	openGene2openGene	RA
immune	NaiveT_24h	rs4252665	chr17	39794560	rs35938199	ENSG00000161405	ENST00000377952	IKZF3	39794320	39794672	CD424hr_74656	ocr2openGene	SLE
immune	NaiveT_24h	rs56129466	chr11	128302575	rs61907718	ENSG00000134954	ENST00000608978	ETS1	128302464	128302884	CD424hr_37234	openGene2openGene	ALG
immune	NaiveT_24h	rs7948458	chr11	2151600	rs7948458	ENSG00000130592	ENST00000464670	LSP1	2151335	2152253	CD424hr_28290	openGene2openGene	T1D
immune	NaiveT_24h	rs2495365	chr1	2547072	rs2477678	ENSG00000228037	ENST00000424215	ENSG00000228037	2546041	2547415	CD424hr_154	openGene2openGene	UC
immune	NaiveT_24h	rs3806624	chr3	27730523	rs1353286	ENSG00000163512	ENST00000295748	AZI2	27729870	27730563	CD424hr_118407	ocr2openGene	RA
immune	NaiveT_24h	rs11150589	chr16	30458598	rs12926510	ENSG00000239791	ENST00000492040	ENSG00000239791	30458538	30459315	CD424hr_70002	ocr2openGene	UC
immune	NaiveT_24h	rs8079075	chr17	39794560	rs35938199	ENSG00000161405	ENST00000439016	IKZF3	39794320	39794672	CD424hr_74656	ocr2openGene	SLE
immune	NaiveT_24h	rs7552167	chr1	24187123	rs78312791	ENSG00000133226	ENST00000596378	SRRM1	24187018	24187809	CD424hr_1168	openGene2openGene	PSO
immune	NaiveT_24h	rs1800693	chr12	6341779	rs767455	ENSG00000111640	ENST00000396856	GAPDH	6341451	6342221	CD424hr_37958	openGene2openGene	MS
immune	NaiveT_24h	rs3806624	chr3	27730523	rs1353286	ENSG00000163512	ENST00000457172	AZI2	27729870	27730563	CD424hr_118407	ocr2openGene	RA
immune	NaiveT_24h	rs694739	chr11	64340005	rs479777	ENSG00000162302	ENST00000532885	RPS6KA4	64339993	64340957	CD424hr_32415	openGene2openGene	MS
immune	NaiveT_24h	rs3783782	chr14	61525256	rs17098695	ENSG00000100644	ENST00000394997	HIF1A	61525017	61526390	CD424hr_61967	openGene2openGene	RA
immune	NaiveT_24h	rs35327136	chr17	45410058	rs35389313	ENSG00000159314	ENST00000581991	ARHGAP27	45409447	45410844	CD424hr_75088	openGene2openGene	T1D
immune	NaiveT_24h	rs3783782	chr14	61525256	rs17098695	ENSG00000100644	ENST00000557538	HIF1A	61525017	61526390	CD424hr_61967	openGene2openGene	RA
immune	NaiveT_24h	rs57095329	chr5	160467536	rs73318382	ENSG00000038274	ENST00000520449	MAT2B	160467395	160468517	CD424hr_158741	openGene2openGene	SLE
immune	NaiveT_24h	rs2495365	chr1	2556327	rs2227313	ENSG00000157870	ENST00000481683	PRXL2B	2555522	2557351	CD424hr_158	openGene2openGene	UC
immune	NaiveT_24h	rs34779708	chr10	35127585	rs12765038	ENSG00000095794	ENST00000488741	CREM	35126374	35127996	CD424hr_21069	openGene2openGene	IBD
immune	NaiveT_24h	rs7665090	chr4	102630752	rs7665854	ENSG00000109332	ENST00000504211	UBE2D3	102630608	102631152	CD424hr_139208	ocr2openGene	MS
immune	NaiveT_24h	rs34779708	chr10	35126540	rs16935880	ENSG00000095794	ENST00000474931	CREM	35126374	35127996	CD424hr_21069	openGene2openGene	IBD
immune	NaiveT_24h	rs2847293	chr18	12775592	rs2847260	ENSG00000267570	ENST00000585406	STK25P1	12775540	12776342	CD424hr_78777	openGene2openGene	JIA
immune	NaiveT_24h	rs2495365	chr1	2556327	rs2227313	ENSG00000157870	ENST00000378427	PRXL2B	2555522	2557351	CD424hr_158	openGene2openGene	UC
immune	NaiveT_24h	rs11154801	chr6	135497759	rs13197384	ENSG00000029363	ENST00000528229	BCLAF1	135497279	135498747	CD424hr_172792	openGene2openGene	MS
immune	NaiveT_24h	rs8079075	chr17	39794560	rs35938199	ENSG00000161405	ENST00000293068	IKZF3	39794320	39794672	CD424hr_74656	ocr2openGene	SLE
immune	NaiveT_24h	rs34841270	chr8	128555269	rs57593539	ENSG00000136997	ENST00000259523	MYC	128555154	128555464	CD424hr_198045	ocr2openGene	CRO
immune	NaiveT_24h	rs62408223	chr6	90266890	rs62408233	ENSG00000287789	ENST00000662649	ENSG00000287789	90266722	90267100	CD424hr_167591	ocr2openGene	CRO
immune	NaiveT_24h	rs11719975	chr3	18752932	rs9859115	ENSG00000182568	ENST00000452260	SATB1	18752554	18753096	CD424hr_117817	ocr2openGene	MS
immune	NaiveT_24h	rs11150589	chr16	30458598	rs12926510	ENSG00000005844	ENST00000569725	ITGAL	30458538	30459315	CD424hr_70002	ocr2openGene	UC
immune	NaiveT_24h	rs63406760	chr12	123364549	rs7485502	ENSG00000111364	ENST00000354291	DDX55	123364362	123365994	CD424hr_50581	openGene2openGene	ALG
immune	NaiveT_24h	rs3197999	chr3	50299601	rs34136796	ENSG00000068001	ENST00000426286	HYAL2	50298741	50299909	CD424hr_119667	openGene2openGene	IBD
immune	NaiveT_24h	rs10068717	chr5	142133639	rs6863411	ENSG00000113552	ENST00000510194	GNPDA1	142133497	142133749	CD424hr_157761	openGene2openGene	ALG
immune	NaiveT_24h	rs3783782	chr14	61461588	rs59078142	ENSG00000027075	ENST00000554835	PRKCH	61460938	61461714	CD424hr_61948	openGene2openGene	RA
immune	NaiveT_24h	rs7665090	chr4	102631096	rs13112557	ENSG00000138821	ENST00000502903	SLC39A8	102630608	102631152	CD424hr_139208	ocr2openGene	MS
immune	NaiveT_24h	rs17371986	chr1	160432749	rs10494343	ENSG00000162739	ENST00000368057	SLAMF6	160432424	160432831	CD424hr_10592	ocr2openGene	MS
immune	NaiveT_24h	rs6651252	chr8	128543286	rs2011527	ENSG00000136997	ENST00000641036	MYC	128543234	128543865	CD424hr_198042	ocr2openGene	SLE
immune	NaiveT_24h	rs9355260	chr6	159107222	rs7772013	ENSG00000271913	ENST00000664321	TAGAP-AS1	159106739	159107301	CD424hr_174834	openGene2openGene	MS
immune	NaiveT_24h	rs6651252	chr8	128543478	rs2138636	ENSG00000136997	ENST00000377970	MYC	128543234	128543865	CD424hr_198042	ocr2openGene	SLE
immune	NaiveT_24h	rs13153019	chr5	177357438	rs4976688	ENSG00000146094	ENST00000512660	DOK3	177357381	177358365	CD424hr_159770	openGene2openGene	ALG
immune	NaiveT_24h	rs11246217	chr11	575800	rs34793529	ENSG00000185507	ENST00000469048	IRF7	575433	576783	CD424hr_28182	openGene2openGene	SLE
immune	NaiveT_24h	rs2236262	chr14	68816213	rs168961	ENSG00000182185	ENST00000497460	RAD51B	68816173	68816988	CD424hr_62374	ocr2openGene	MS
immune	NaiveT_24h	rs9355260	chr6	159107222	rs7772013	ENSG00000271913	ENST00000669184	TAGAP-AS1	159106739	159107301	CD424hr_174834	openGene2openGene	MS
immune	NaiveT_24h	rs663743	chr11	64340263	rs663743	ENSG00000126432	ENST00000347941	PRDX5	64339993	64340957	CD424hr_32415	openGene2openGene	T1D
immune	NaiveT_24h	rs72698115	chr1	154386935	rs9651053	ENSG00000185499	ENST00000498431	MUC1	154386546	154387373	CD424hr_10122	ocr2openGene	JIA
immune	NaiveT_24h	rs6600247	chr1	24978669	rs6600249	ENSG00000020633	ENST00000496967	RUNX3	24978480	24978883	CD424hr_1228	ocr2openGene	AS
immune	NaiveT_24h	rs930297	chr17	75412743	rs9914731	ENSG00000125454	ENST00000416858	SLC25A19	75412646	75412909	CD424hr_77600	ocr2openGene	SLE
immune	NaiveT_24h	rs508970	chr11	61129867	rs10897141	ENSG00000110446	ENST00000679573	SLC15A3	61128726	61130328	CD424hr_32193	ocr2openGene	RA
immune	NaiveT_24h	rs13003464	chr2	60977721	rs7608910	ENSG00000115421	ENST00000238714	PAPOLG	60977060	60977904	CD424hr_91904	ocr2openGene	CEL
immune	NaiveT_24h	rs9611565	chr22	41414166	rs132920	ENSG00000100413	ENST00000420561	POLR3H	41412931	41414646	CD424hr_116214	ocr2openGene	VIT
immune	NaiveT_24h	rs9355260	chr6	159107100	rs7748054	ENSG00000164691	ENST00000367066	TAGAP	159106739	159107301	CD424hr_174834	openGene2openGene	MS
immune	NaiveT_24h	rs112006329	chr11	575800	rs34793529	ENSG00000177106	ENST00000528770	EPS8L2	575433	576783	CD424hr_28182	openGene2openGene	SLE
immune	NaiveT_24h	rs11246217	chr11	575800	rs34793529	ENSG00000177030	ENST00000525626	DEAF1	575433	576783	CD424hr_28182	openGene2openGene	SLE
immune	NaiveT_24h	rs9355260	chr6	159104207	rs55966014	ENSG00000271913	ENST00000659171	TAGAP-AS1	159104130	159104426	CD424hr_174832	openGene2openGene	MS
immune	NaiveT_24h	rs3197999	chr3	50155393	rs2526389	ENSG00000012171	ENST00000416295	SEMA3B	50154315	50155830	CD424hr_119653	openGene2openGene	IBD
immune	NaiveT_24h	rs112006329	chr11	575800	rs34793529	ENSG00000177106	ENST00000526198	EPS8L2	575433	576783	CD424hr_28182	openGene2openGene	SLE
immune	NaiveT_24h	rs11246217	chr11	575800	rs34793529	ENSG00000177030	ENST00000530813	DEAF1	575433	576783	CD424hr_28182	openGene2openGene	SLE
immune	NaiveT_24h	rs10760123	chr9	120929191	rs1930786	ENSG00000226752	ENST00000639267	CUTALP	120928347	120929391	CD424hr_204942	openGene2openGene	ALG
immune	NaiveT_24h	rs947474	chr10	6348488	rs947474	ENSG00000170525	ENST00000379775	PFKFB3	6347434	6348727	CD424hr_18800	openGene2openGene	RA
immune	NaiveT_24h	rs6435203	chr2	203740565	rs4675364	ENSG00000163599	ENST00000696049	CTLA4	203740537	203741888	CD424hr_105129	ocr2openGene	MS
immune	NaiveT_24h	rs11246217	chr11	575800	rs34793529	ENSG00000177030	ENST00000683307	DEAF1	575433	576783	CD424hr_28182	openGene2openGene	SLE
immune	NaiveT_24h	rs1048990	chr14	35122110	rs28365850	ENSG00000100906	ENST00000556664	NFKBIA	35121563	35122859	CD424hr_59843	openGene2openGene	ALG
immune	NaiveT_24h	rs13437088	chr6	31396992	rs28530646	ENSG00000204536	ENST00000480060	CCHCR1	31396985	31397204	CD424hr_162132	openGene2openGene	PSO
immune	NaiveT_24h	rs57095329	chr5	160467840	rs57095329	ENSG00000072571	ENST00000521108	HMMR	160467395	160468517	CD424hr_158741	openGene2openGene	SLE
immune	NaiveT_24h	rs13437088	chr6	31396992	rs28530646	ENSG00000204536	ENST00000507829	CCHCR1	31396985	31397204	CD424hr_162132	openGene2openGene	PSO
immune	NaiveT_24h	rs11590283	chr1	1308516	rs61766198	ENSG00000187642	ENST00000433179	PERM1	1307800	1309084	CD424hr_54	openGene2openGene	SLE
immune	NaiveT_24h	rs9355260	chr6	159107222	rs7772013	ENSG00000164691	ENST00000642909	TAGAP	159106739	159107301	CD424hr_174834	openGene2openGene	MS
immune	NaiveT_24h	rs694739	chr11	64340263	rs663743	ENSG00000168071	ENST00000472524	CCDC88B	64339993	64340957	CD424hr_32415	openGene2openGene	MS
immune	NaiveT_24h	rs5987194	chrX	153953469	rs762653	ENSG00000067829	ENST00000491235	IDH3G	153953361	153953789	CD424hr_210040	openGene2openGene	RA
immune	NaiveT_24h	rs2403966	chr21	15422930	rs7282503	ENSG00000180530	ENST00000318948	NRIP1	15422714	15423118	CD424hr_111952	ocr2openGene	CRO
immune	NaiveT_24h	rs10790268	chr11	118870222	rs4938572	ENSG00000110367	ENST00000525082	DDX6	118869916	118871056	CD424hr_36740	ocr2openGene	RA
immune	NaiveT_24h	rs2403966	chr21	15422260	rs2242829	ENSG00000180530	ENST00000400202	NRIP1	15422018	15422312	CD424hr_111951	ocr2openGene	CRO
immune	NaiveT_24h	rs12599402	chr16	11104978	rs11642631	ENSG00000175643	ENST00000572173	RMI2	11104741	11106005	CD424hr_69145	ocr2openGene	SLE
immune	NaiveT_24h	rs13136820	chr4	40305547	rs13136820	ENSG00000078177	ENST00000515550	N4BP2	40305254	40305763	CD424hr_134562	ocr2openGene	GD
immune	NaiveT_24h	rs3801810	chr7	26865151	rs73069540	ENSG00000273433	ENST00000467897	ENSG00000273433	26863606	26865198	CD424hr_178187	openGene2openGene	CRO
immune	NaiveT_24h	rs5743618	chr4	38783103	rs10004195	ENSG00000174130	ENST00000381950	TLR6	38782927	38783146	CD424hr_134444	openGene2openGene	ALG
immune	NaiveT_24h	rs61839660	chr10	6052734	rs61839660	ENSG00000134453	ENST00000379888	RBM17	6052282	6053247	CD424hr_18760	ocr2openGene	T1D
immune	NaiveT_24h	rs149010539	chr3	48504480	rs114743756	ENSG00000164053	ENST00000635099	ATRIP	48503494	48504812	CD424hr_119565	openGene2openGene	CRO
immune	NaiveT_24h	rs7668577	chr4	26093692	rs35944082	ENSG00000168214	ENST00000691085	RBPJ	26093568	26093984	CD424hr_133203	ocr2openGene	T1D
immune	NaiveT_24h	rs3197999	chr3	50350442	rs73082914	ENSG00000088543	ENST00000426034	C3orf18	50350427	50351470	CD424hr_119674	openGene2openGene	IBD
immune	NaiveT_24h	rs12142199	chr1	1308516	rs61766198	ENSG00000131591	ENST00000482816	C1orf159	1307800	1309084	CD424hr_54	openGene2openGene	SLE
immune	NaiveT_24h	rs5758343	chr22	41413899	rs132919	ENSG00000100413	ENST00000442616	POLR3H	41412931	41414646	CD424hr_116214	ocr2openGene	ALG
immune	NaiveT_24h	rs5758343	chr22	41413619	rs202634	ENSG00000100413	ENST00000442616	POLR3H	41412931	41414646	CD424hr_116214	ocr2openGene	ALG
immune	NaiveT_24h	rs63406760	chr12	123242287	rs7313483	ENSG00000150967	ENST00000543935	ABCB9	123242179	123242400	CD424hr_50575	openGene2openGene	ALG
immune	NaiveT_24h	rs12142199	chr1	1308516	rs61766198	ENSG00000131591	ENST00000467751	C1orf159	1307800	1309084	CD424hr_54	openGene2openGene	SLE
immune	NaiveT_24h	rs1893217	chr18	12775051	rs142342883	ENSG00000267570	ENST00000585406	STK25P1	12775010	12775397	CD424hr_78776	openGene2openGene	CEL
immune	NaiveT_24h	rs12142199	chr1	1308516	rs61766198	ENSG00000131591	ENST00000472741	C1orf159	1307800	1309084	CD424hr_54	openGene2openGene	SLE
immune	NaiveT_24h	rs7948458	chr11	2151600	rs7948458	ENSG00000130592	ENST00000612798	LSP1	2151335	2152253	CD424hr_28290	openGene2openGene	T1D
immune	NaiveT_24h	rs13001325	chr2	102367819	rs1420098	ENSG00000234389	ENST00000450893	ENSG00000234389	102367265	102368001	CD424hr_94469	ocr2openGene	IBD
immune	NaiveT_24h	rs12537284	chr7	129091723	rs13240595	ENSG00000224163	ENST00000469533	ENSG00000224163	129091536	129091848	CD424hr_186951	ocr2openGene	SLE
immune	NaiveT_24h	rs231725	chr2	203909720	rs3116518	ENSG00000163599	ENST00000650075	CTLA4	203909574	203909943	CD424hr_105159	ocr2openGene	VIT
immune	NaiveT_24h	rs533646	chr11	118689861	rs4938530	ENSG00000280502	ENST00000629083	Metazoa_SRP	118689616	118690099	CD424hr_36727	openGene2openGene	MS
immune	NaiveT_24h	rs28449958	chr16	28824361	rs138159013	ENSG00000178188	ENST00000538342	SH2B1	28822505	28824751	CD424hr_69873	openGene2openGene	IBD
immune	NaiveT_24h	rs561079	chr11	128759487	rs672149	ENSG00000245008	ENST00000647054	ENSG00000245008	128759229	128759722	CD424hr_37340	openGene2openGene	VIT
immune	NaiveT_24h	rs1516971	chr8	128543478	rs2138636	ENSG00000286034	ENST00000652078	ENSG00000286034	128543234	128543865	CD424hr_198042	ocr2openGene	RA
immune	NaiveT_24h	rs7665090	chr4	102630661	rs7665659	ENSG00000248161	ENST00000506972	ENSG00000248161	102630608	102631152	CD424hr_139208	ocr2openGene	MS
immune	NaiveT_24h	rs4821124	chr22	21568075	rs140491	ENSG00000161179	ENST00000473985	YDJC	21567489	21568476	CD424hr_115160	openGene2openGene	PSO
immune	NaiveT_24h	rs7132277	chr12	123043858	rs655293	ENSG00000051825	ENST00000539024	MPHOSPH9	123043365	123044050	CD424hr_50557	ocr2openGene	MS
immune	NaiveT_24h	rs694739	chr11	64340263	rs663743	ENSG00000162302	ENST00000530504	RPS6KA4	64339993	64340957	CD424hr_32415	openGene2openGene	MS
immune	NaiveT_24h	rs694739	chr11	64340005	rs479777	ENSG00000173113	ENST00000535126	TRMT112	64339993	64340957	CD424hr_32415	openGene2openGene	MS
immune	NaiveT_24h	rs34779708	chr10	35126627	rs4934730	ENSG00000095794	ENST00000488741	CREM	35126374	35127996	CD424hr_21069	openGene2openGene	IBD
immune	NaiveT_24h	rs35327136	chr17	45410208	rs35327136	ENSG00000159314	ENST00000590026	ARHGAP27	45409447	45410844	CD424hr_75088	openGene2openGene	T1D
immune	NaiveT_24h	rs2038255	chr14	35122110	rs28365850	ENSG00000100906	ENST00000555371	NFKBIA	35121563	35122859	CD424hr_59843	openGene2openGene	ECZ
immune	NaiveT_24h	rs2038255	chr14	35122110	rs28365850	ENSG00000100906	ENST00000554001	NFKBIA	35121563	35122859	CD424hr_59843	openGene2openGene	ECZ
immune	NaiveT_24h	rs7665090	chr4	102630911	rs7690700	ENSG00000109332	ENST00000504211	UBE2D3	102630608	102631152	CD424hr_139208	ocr2openGene	MS
immune	NaiveT_24h	rs760805	chr1	24932376	rs61774728	ENSG00000020633	ENST00000338888	RUNX3	24932319	24932515	CD424hr_1219	openGene2openGene	ALG
immune	NaiveT_24h	rs3197999	chr3	49358927	rs3811699	ENSG00000145022	ENST00000493381	TCTA	49357821	49359136	CD424hr_119613	openGene2openGene	IBD
immune	NaiveT_24h	rs10883723	chr10	102476785	rs1056739	ENSG00000077150	ENST00000473400	NFKB2	102476583	102477064	CD424hr_26290	ocr2openGene	ALG
immune	NaiveT_24h	rs11150589	chr16	30458598	rs12926510	ENSG00000005844	ENST00000565864	ITGAL	30458538	30459315	CD424hr_70002	ocr2openGene	UC
immune	NaiveT_24h	rs10663129	chr3	141553374	rs9850416	ENSG00000155903	ENST00000286364	RASA2	141553124	141553438	CD424hr_126977	ocr2openGene	ALG
immune	NaiveT_24h	rs1170436	chr16	68530283	rs1728769	ENSG00000103044	ENST00000569188	HAS3	68529716	68530630	CD424hr_71349	openGene2openGene	SLE
immune	NaiveT_24h	rs11719975	chr3	18741605	rs9866257	ENSG00000182568	ENST00000452260	SATB1	18740676	18741783	CD424hr_117814	ocr2openGene	MS
immune	NaiveT_24h	rs1170436	chr16	68529741	rs1728773	ENSG00000103044	ENST00000569188	HAS3	68529716	68530630	CD424hr_71349	openGene2openGene	SLE
immune	NaiveT_24h	rs2070901	chr1	161217875	rs2070902	ENSG00000158864	ENST00000679239	NDUFS2	161217466	161217883	CD424hr_10725	openGene2openGene	ALG
immune	NaiveT_24h	rs11150589	chr16	30471173	rs11150589	ENSG00000229809	ENST00000563665	ZNF688	30470886	30471426	CD424hr_70005	openGene2openGene	UC
immune	NaiveT_24h	rs73178598	chr3	18724321	rs71055033	ENSG00000182568	ENST00000475083	SATB1	18724318	18724857	CD424hr_117810	ocr2openGene	CRO
immune	NaiveT_24h	rs9355260	chr6	159107100	rs7748054	ENSG00000271913	ENST00000664321	TAGAP-AS1	159106739	159107301	CD424hr_174834	openGene2openGene	MS
immune	NaiveT_24h	rs17371986	chr1	160429052	rs11265393	ENSG00000162739	ENST00000368057	SLAMF6	160428705	160429547	CD424hr_10590	ocr2openGene	MS
immune	NaiveT_24h	rs2066819	chr12	56267121	rs60542959	ENSG00000062485	ENST00000551430	CS	56266591	56267490	CD424hr_43241	openGene2openGene	PSO
immune	NaiveT_24h	rs2066819	chr12	56267121	rs60542959	ENSG00000062485	ENST00000550996	CS	56266591	56267490	CD424hr_43241	openGene2openGene	PSO
immune	NaiveT_24h	rs10068717	chr5	142128923	rs11739961	ENSG00000113552	ENST00000505689	GNPDA1	142128817	142129299	CD424hr_157760	ocr2openGene	ALG
immune	NaiveT_24h	rs6651252	chr8	128543478	rs2138636	ENSG00000136997	ENST00000621592	MYC	128543234	128543865	CD424hr_198042	ocr2openGene	SLE
immune	NaiveT_24h	rs2732549	chr11	35067136	rs2732547	ENSG00000255521	ENST00000530263	ENSG00000255521	35067106	35067568	CD424hr_30658	openGene2openGene	SLE
immune	NaiveT_24h	rs11221332	chr11	128523008	rs151213883	ENSG00000289093	ENST00000688849	ENSG00000289093	128522143	128523357	CD424hr_37288	openGene2openGene	CEL
immune	NaiveT_24h	rs63406760	chr12	123233754	rs1727332	ENSG00000182196	ENST00000392433	ARL6IP4	123232753	123233948	CD424hr_50572	openGene2openGene	ALG
immune	NaiveT_24h	rs9611565	chr22	41413899	rs132919	ENSG00000100413	ENST00000442616	POLR3H	41412931	41414646	CD424hr_116214	ocr2openGene	VIT
immune	NaiveT_24h	rs508970	chr11	61120529	rs671444	ENSG00000110446	ENST00000681015	SLC15A3	61120261	61120613	CD424hr_32190	ocr2openGene	RA
immune	NaiveT_24h	rs2466028	chr8	127189114	rs2456453	ENSG00000136997	ENST00000520751	MYC	127188825	127189195	CD424hr_197920	openGene2openGene	GD
immune	NaiveT_24h	rs508970	chr11	61129867	rs10897141	ENSG00000110446	ENST00000681015	SLC15A3	61128726	61130328	CD424hr_32193	ocr2openGene	RA
immune	NaiveT_24h	rs2236262	chr14	68816213	rs168961	ENSG00000182185	ENST00000492236	RAD51B	68816173	68816988	CD424hr_62374	ocr2openGene	MS
immune	NaiveT_24h	rs9611565	chr22	41413899	rs132919	ENSG00000100413	ENST00000432789	POLR3H	41412931	41414646	CD424hr_116214	ocr2openGene	VIT
immune	NaiveT_24h	rs13003464	chr2	60977553	rs7596362	ENSG00000115421	ENST00000238714	PAPOLG	60977060	60977904	CD424hr_91904	ocr2openGene	CEL
immune	NaiveT_24h	rs28449958	chr16	28864161	rs7193733	ENSG00000177455	ENST00000567368	CD19	28863185	28864245	CD424hr_69878	openGene2openGene	IBD
immune	NaiveT_24h	rs79157249	chr11	118926544	rs76598569	ENSG00000177103	ENST00000525836	DSCAML1	118926245	118926632	CD424hr_36758	openGene2openGene	CRO
immune	NaiveT_24h	rs2732549	chr11	35067291	rs2785201	ENSG00000255521	ENST00000530263	ENSG00000255521	35067106	35067568	CD424hr_30658	openGene2openGene	SLE
immune	NaiveT_24h	rs2732549	chr11	35067136	rs2732547	ENSG00000255521	ENST00000528366	ENSG00000255521	35067106	35067568	CD424hr_30658	openGene2openGene	SLE
immune	NaiveT_24h	rs13153019	chr5	177357611	rs4075959	ENSG00000131188	ENST00000507881	PRR7	177357381	177358365	CD424hr_159770	openGene2openGene	ALG
immune	NaiveT_24h	rs112006329	chr11	575800	rs34793529	ENSG00000177106	ENST00000532545	EPS8L2	575433	576783	CD424hr_28182	openGene2openGene	SLE
immune	NaiveT_24h	rs7731626	chr5	56148856	rs7731626	ENSG00000134352	ENST00000381294	IL6ST	56148289	56148944	CD424hr_150952	openGene2openGene	RA
immune	NaiveT_24h	rs3197999	chr3	49358927	rs3811699	ENSG00000283189	ENST00000636166	ENSG00000283189	49357821	49359136	CD424hr_119613	openGene2openGene	IBD
immune	NaiveT_24h	rs1036207	chr5	142109462	rs6580223	ENSG00000113552	ENST00000508177	GNPDA1	142108391	142109696	CD424hr_157757	openGene2openGene	MS
immune	NaiveT_24h	rs34841270	chr8	128555269	rs57593539	ENSG00000249375	ENST00000518376	CASC11	128555154	128555464	CD424hr_198045	ocr2openGene	CRO
immune	NaiveT_24h	rs1516971	chr8	128555046	rs6651253	ENSG00000136997	ENST00000377970	MYC	128554772	128555090	CD424hr_198044	ocr2openGene	RA
immune	NaiveT_24h	rs73178598	chr3	18724486	rs11713774	ENSG00000182568	ENST00000457005	SATB1	18724318	18724857	CD424hr_117810	ocr2openGene	CRO
immune	NaiveT_24h	rs1048990	chr14	35122110	rs28365850	ENSG00000100906	ENST00000557100	NFKBIA	35121563	35122859	CD424hr_59843	openGene2openGene	ALG
immune	NaiveT_24h	rs13437088	chr6	31396992	rs28530646	ENSG00000204536	ENST00000652535	CCHCR1	31396985	31397204	CD424hr_162132	openGene2openGene	PSO
immune	NaiveT_24h	rs1170436	chr16	68540042	rs1182968	ENSG00000168802	ENST00000519534	CHTF8	68538823	68540307	CD424hr_71350	openGene2openGene	SLE
immune	NaiveT_24h	rs9355260	chr6	159107100	rs7748054	ENSG00000164691	ENST00000338313	TAGAP	159106739	159107301	CD424hr_174834	openGene2openGene	MS
immune	NaiveT_24h	rs7187776	chr16	28863883	rs11864750	ENSG00000275807	ENST00000614819	ENSG00000275807	28863185	28864245	CD424hr_69878	openGene2openGene	T1D
immune	NaiveT_24h	rs71508903	chr10	62020112	rs71508903	ENSG00000150347	ENST00000279873	ARID5B	62019906	62020356	CD424hr_23225	ocr2openGene	RA
immune	NaiveT_24h	rs7187776	chr16	28863801	rs7198606	ENSG00000275807	ENST00000614819	ENSG00000275807	28863185	28864245	CD424hr_69878	openGene2openGene	T1D
immune	NaiveT_24h	rs9611565	chr22	41414166	rs132920	ENSG00000100413	ENST00000396504	POLR3H	41412931	41414646	CD424hr_116214	ocr2openGene	VIT
immune	NaiveT_24h	rs13136820	chr4	40305570	rs71196850	ENSG00000168421	ENST00000613272	RHOH	40305254	40305763	CD424hr_134562	ocr2openGene	VIT
immune	NaiveT_24h	rs1036207	chr5	142133639	rs6863411	ENSG00000113552	ENST00000500692	GNPDA1	142133497	142133749	CD424hr_157761	openGene2openGene	MS
immune	NaiveT_24h	rs1516971	chr8	128543682	rs17807904	ENSG00000136997	ENST00000641252	MYC	128543234	128543865	CD424hr_198042	ocr2openGene	RA
immune	NaiveT_24h	rs112006329	chr11	575800	rs34793529	ENSG00000177030	ENST00000683307	DEAF1	575433	576783	CD424hr_28182	openGene2openGene	SLE
immune	NaiveT_24h	rs13153019	chr5	177357438	rs4976688	ENSG00000169223	ENST00000303127	LMAN2	177357381	177358365	CD424hr_159770	openGene2openGene	ALG
immune	NaiveT_24h	rs3802214	chr8	140597464	rs7465680	ENSG00000104472	ENST00000518971	CHRAC1	140596673	140597724	CD424hr_198535	ocr2openGene	T1D
immune	NaiveT_24h	rs2403966	chr21	15422260	rs2242829	ENSG00000180530	ENST00000318948	NRIP1	15422018	15422312	CD424hr_111951	ocr2openGene	CRO
immune	NaiveT_24h	rs2233424	chr6	44298181	rs79254974	ENSG00000178233	ENST00000438774	TMEM151B	44296975	44298342	CD424hr_162988	openGene2openGene	RA
immune	NaiveT_24h	rs66718203	chr16	11342133	rs6498184	ENSG00000185338	ENST00000332029	SOCS1	11342078	11342354	CD424hr_69173	openGene2openGene	T1D
immune	NaiveT_24h	rs1479924	chr4	122577276	rs7662182	ENSG00000289342	ENST00000691532	ENSG00000289342	122577236	122577452	CD424hr_141090	ocr2openGene	JIA
immune	NaiveT_24h	rs63406760	chr12	123233754	rs1727332	ENSG00000150967	ENST00000346530	ABCB9	123232753	123233948	CD424hr_50572	openGene2openGene	ALG
immune	NaiveT_24h	rs8079075	chr17	39867188	rs1453560	ENSG00000141738	ENST00000584819	GRB7	39866999	39867424	CD424hr_74666	openGene2openGene	SLE
immune	NaiveT_24h	rs11590283	chr1	1308516	rs61766198	ENSG00000187608	ENST00000649529	ISG15	1307800	1309084	CD424hr_54	openGene2openGene	SLE
immune	NaiveT_24h	rs12142199	chr1	1308516	rs61766198	ENSG00000131591	ENST00000379339	C1orf159	1307800	1309084	CD424hr_54	openGene2openGene	SLE
immune	NaiveT_24h	rs10250629	chr7	50148687	rs3891340	ENSG00000185811	ENST00000413698	IKZF1	50148017	50149096	CD424hr_179609	ocr2openGene	VIT
immune	NaiveT_24h	rs10250629	chr7	50148687	rs3891340	ENSG00000185811	ENST00000440768	IKZF1	50148017	50149096	CD424hr_179609	ocr2openGene	VIT
immune	NaiveT_24h	rs1516971	chr8	128555046	rs6651253	ENSG00000249375	ENST00000519071	CASC11	128554772	128555090	CD424hr_198044	ocr2openGene	RA
immune	NaiveT_24h	rs63406760	chr12	123233754	rs1727332	ENSG00000150967	ENST00000540285	ABCB9	123232753	123233948	CD424hr_50572	openGene2openGene	ALG
immune	NaiveT_24h	rs7665090	chr4	102619156	rs7674004	ENSG00000109332	ENST00000502563	UBE2D3	102619058	102619395	CD424hr_139202	ocr2openGene	MS
immune	NaiveT_24h	rs4252665	chr17	39794560	rs35938199	ENSG00000161405	ENST00000439167	IKZF3	39794320	39794672	CD424hr_74656	ocr2openGene	SLE
immune	NaiveT_24h	rs231725	chr2	203909720	rs3116518	ENSG00000163599	ENST00000696049	CTLA4	203909574	203909943	CD424hr_105159	ocr2openGene	VIT
immune	NaiveT_24h	rs1453560	chr17	39794560	rs35938199	ENSG00000186075	ENST00000377940	ZPBP2	39794320	39794672	CD424hr_74656	ocr2openGene	SLE
immune	NaiveT_24h	rs1800693	chr12	6341779	rs767455	ENSG00000111640	ENST00000229239	GAPDH	6341451	6342221	CD424hr_37958	openGene2openGene	MS
immune	NaiveT_24h	rs1249910	chr3	112676994	rs12637953	ENSG00000163606	ENST00000440122	CD200R1	112676762	112677378	CD424hr_125212	ocr2openGene	ECZ
immune	NaiveT_24h	rs36014129	chr6	26189128	rs13204572	ENSG00000180596	ENST00000314332	H2BC4	26188377	26189358	CD424hr_161689	openGene2openGene	SLE
immune	NaiveT_24h	rs11150589	chr16	30458598	rs12926510	ENSG00000239791	ENST00000486926	ENSG00000239791	30458538	30459315	CD424hr_70002	ocr2openGene	UC
immune	NaiveT_24h	rs4252665	chr17	39794560	rs35938199	ENSG00000161405	ENST00000377944	IKZF3	39794320	39794672	CD424hr_74656	ocr2openGene	SLE
immune	NaiveT_24h	rs4252665	chr17	39794560	rs35938199	ENSG00000161405	ENST00000377958	IKZF3	39794320	39794672	CD424hr_74656	ocr2openGene	SLE
immune	NaiveT_24h	rs36014129	chr6	26189128	rs13204572	ENSG00000180596	ENST00000396984	H2BC4	26188377	26189358	CD424hr_161689	openGene2openGene	SLE
immune	NaiveT_24h	rs7824394	chr8	80377390	rs4739737	ENSG00000277604	ENST00000516058	Y_RNA	80377192	80378365	CD424hr_193813	ocr2openGene	ALG
immune	NaiveT_24h	rs5743618	chr4	38783057	rs10034903	ENSG00000174125	ENST00000506146	TLR1	38782927	38783146	CD424hr_134444	openGene2openGene	ALG
immune	NaiveT_24h	rs10751776	chr1	24978666	rs6600248	ENSG00000264371	ENST00000580572	MIR4425	24978480	24978883	CD424hr_1228	ocr2openGene	T1D
immune	NaiveT_24h	rs34841270	chr8	128553299	rs75370373	ENSG00000136997	ENST00000641036	MYC	128553031	128553586	CD424hr_198043	ocr2openGene	CRO
immune	NaiveT_24h	rs57095329	chr5	160467536	rs73318382	ENSG00000113328	ENST00000506186	CCNG1	160467395	160468517	CD424hr_158741	openGene2openGene	SLE
immune	NaiveT_24h	rs4821124	chr22	21568167	rs11089620	ENSG00000161179	ENST00000415762	YDJC	21567489	21568476	CD424hr_115160	openGene2openGene	PSO
immune	NaiveT_24h	rs760805	chr1	24929953	rs71514255	ENSG00000020633	ENST00000399916	RUNX3	24928887	24930756	CD424hr_1218	openGene2openGene	ALG
immune	NaiveT_24h	rs34841270	chr8	128555046	rs6651253	ENSG00000136997	ENST00000641036	MYC	128554772	128555090	CD424hr_198044	ocr2openGene	CRO
immune	NaiveT_24h	rs4821124	chr22	21568167	rs11089620	ENSG00000161179	ENST00000473985	YDJC	21567489	21568476	CD424hr_115160	openGene2openGene	PSO
immune	NaiveT_24h	rs63406760	chr12	123043858	rs655293	ENSG00000051825	ENST00000539639	MPHOSPH9	123043365	123044050	CD424hr_50557	ocr2openGene	ALG
immune	NaiveT_24h	rs2038255	chr14	35123332	rs941653	ENSG00000100906	ENST00000216797	NFKBIA	35123155	35123401	CD424hr_59845	openGene2openGene	ECZ
immune	NaiveT_24h	rs7132277	chr12	123034319	rs641760	ENSG00000090975	ENST00000542210	PITPNM2	123033795	123034560	CD424hr_50555	ocr2openGene	MS
immune	NaiveT_24h	rs2495365	chr1	2556327	rs2227313	ENSG00000157870	ENST00000464043	PRXL2B	2555522	2557351	CD424hr_158	openGene2openGene	UC
immune	NaiveT_24h	rs694739	chr11	64340005	rs479777	ENSG00000236935	ENST00000447028	ENSG00000236935	64339993	64340957	CD424hr_32415	openGene2openGene	MS
immune	NaiveT_24h	rs694739	chr11	64340005	rs479777	ENSG00000162302	ENST00000531659	RPS6KA4	64339993	64340957	CD424hr_32415	openGene2openGene	MS
immune	NaiveT_24h	rs34841270	chr8	128555046	rs6651253	ENSG00000136997	ENST00000651626	MYC	128554772	128555090	CD424hr_198044	ocr2openGene	CRO
immune	NaiveT_24h	rs731089	chr13	32917967	rs6561636	ENSG00000083642	ENST00000498550	PDS5B	32917378	32918022	CD424hr_51698	ocr2openGene	MS
immune	NaiveT_24h	rs34841270	chr8	128553299	rs75370373	ENSG00000136997	ENST00000517291	MYC	128553031	128553586	CD424hr_198043	ocr2openGene	CRO
immune	NaiveT_24h	rs2038255	chr14	35122110	rs28365850	ENSG00000100906	ENST00000557389	NFKBIA	35121563	35122859	CD424hr_59843	openGene2openGene	ECZ
immune	NaiveT_24h	rs11887156	chr2	134283192	rs11689718	ENSG00000263813	ENST00000581102	MIR3679	134282534	134283643	CD424hr_96578	ocr2openGene	SLE
immune	NaiveT_24h	rs34841270	chr8	128543286	rs2011527	ENSG00000136997	ENST00000621592	MYC	128543234	128543865	CD424hr_198042	ocr2openGene	CRO
immune	NaiveT_24h	rs34841270	chr8	128543682	rs17807904	ENSG00000136997	ENST00000651626	MYC	128543234	128543865	CD424hr_198042	ocr2openGene	CRO
immune	NaiveT_24h	rs10883723	chr10	102476883	rs1056741	ENSG00000107872	ENST00000457067	FBXL15	102476583	102477064	CD424hr_26290	ocr2openGene	ALG
immune	NaiveT_24h	rs2687812	chr8	132920980	rs853302	ENSG00000042832	ENST00000518108	TG	132920690	132920995	CD424hr_198242	openGene2openGene	VIT
immune	NaiveT_24h	rs3197999	chr3	50299601	rs34136796	ENSG00000068001	ENST00000415028	HYAL2	50298741	50299909	CD424hr_119667	openGene2openGene	IBD
immune	NaiveT_24h	rs2070901	chr1	161217875	rs2070902	ENSG00000158864	ENST00000676871	NDUFS2	161217466	161217883	CD424hr_10725	openGene2openGene	ALG
immune	NaiveT_24h	rs55836957	chr11	128302575	rs61907718	ENSG00000134954	ENST00000530924	ETS1	128302464	128302884	CD424hr_37234	openGene2openGene	T1D
immune	NaiveT_24h	rs11150589	chr16	30471219	rs12598978	ENSG00000229809	ENST00000563665	ZNF688	30470886	30471426	CD424hr_70005	openGene2openGene	UC
immune	NaiveT_24h	rs11150589	chr16	30471173	rs11150589	ENSG00000229809	ENST00000223459	ZNF688	30470886	30471426	CD424hr_70005	openGene2openGene	UC
immune	NaiveT_24h	rs73178598	chr3	18724486	rs11713774	ENSG00000182568	ENST00000491519	SATB1	18724318	18724857	CD424hr_117810	ocr2openGene	CRO
immune	NaiveT_24h	rs6427553	chr1	160877274	rs17387157	ENSG00000158764	ENST00000494442	ITLN2	160877254	160877463	CD424hr_10684	ocr2openGene	UC
immune	NaiveT_24h	rs72698115	chr1	154386935	rs9651053	ENSG00000185499	ENST00000462317	MUC1	154386546	154387373	CD424hr_10122	ocr2openGene	JIA
immune	NaiveT_24h	rs6651252	chr8	128543682	rs17807904	ENSG00000249859	ENST00000666452	PVT1	128543234	128543865	CD424hr_198042	ocr2openGene	SLE
immune	NaiveT_24h	rs13003464	chr2	60977506	rs7608697	ENSG00000115421	ENST00000414060	PAPOLG	60977060	60977904	CD424hr_91904	ocr2openGene	CEL
immune	NaiveT_24h	rs740474	chr5	141636721	rs1421896	ENSG00000113141	ENST00000515592	IK	141636246	141638388	CD424hr_157719	openGene2openGene	ALG
immune	NaiveT_24h	rs6651252	chr8	128543286	rs2011527	ENSG00000136997	ENST00000524013	MYC	128543234	128543865	CD424hr_198042	ocr2openGene	SLE
immune	NaiveT_24h	rs9828629	chr3	71478927	rs9854068	ENSG00000114861	ENST00000647614	FOXP1	71478540	71479061	CD424hr_120668	ocr2openGene	MS
immune	NaiveT_24h	rs533646	chr11	118689861	rs4938530	ENSG00000186166	ENST00000534656	CENATAC	118689616	118690099	CD424hr_36727	openGene2openGene	MS
immune	NaiveT_24h	rs72698115	chr1	154386935	rs9651053	ENSG00000185499	ENST00000471283	MUC1	154386546	154387373	CD424hr_10122	ocr2openGene	JIA
immune	NaiveT_24h	rs6651252	chr8	128543286	rs2011527	ENSG00000249859	ENST00000664742	PVT1	128543234	128543865	CD424hr_198042	ocr2openGene	SLE
immune	NaiveT_24h	rs34636506	chr2	203852990	rs11571293	ENSG00000173166	ENST00000374493	RAPH1	203852863	203853179	CD424hr_105143	openGene2openGene	HT
immune	NaiveT_24h	rs6651252	chr8	128543286	rs2011527	ENSG00000136997	ENST00000651626	MYC	128543234	128543865	CD424hr_198042	ocr2openGene	SLE
immune	NaiveT_24h	rs3197999	chr3	49358324	rs1800668	ENSG00000283189	ENST00000638079	ENSG00000283189	49357821	49359136	CD424hr_119613	openGene2openGene	IBD
immune	NaiveT_24h	rs508970	chr11	61129867	rs10897141	ENSG00000110446	ENST00000536784	SLC15A3	61128726	61130328	CD424hr_32193	ocr2openGene	RA
immune	NaiveT_24h	rs79157249	chr11	118926294	rs73575428	ENSG00000137731	ENST00000514385	FXYD2	118926245	118926632	CD424hr_36758	openGene2openGene	CRO
immune	NaiveT_24h	rs79157249	chr11	118926294	rs73575428	ENSG00000254844	ENST00000531850	ENSG00000254844	118926245	118926632	CD424hr_36758	openGene2openGene	CRO
immune	NaiveT_24h	rs2732549	chr11	35067291	rs2785201	ENSG00000255521	ENST00000661581	ENSG00000255521	35067106	35067568	CD424hr_30658	openGene2openGene	SLE
immune	NaiveT_24h	rs11246217	chr11	575800	rs34793529	ENSG00000177030	ENST00000524786	DEAF1	575433	576783	CD424hr_28182	openGene2openGene	SLE
immune	NaiveT_24h	rs7552167	chr1	24187123	rs78312791	ENSG00000117602	ENST00000538532	RCAN3	24187018	24187809	CD424hr_1168	openGene2openGene	PSO
immune	NaiveT_24h	rs4917129	chr7	50264865	rs1456896	ENSG00000185811	ENST00000439701	IKZF1	50264757	50265387	CD424hr_179628	openGene2openGene	CRO
immune	NaiveT_24h	rs1170436	chr16	68539384	rs1170444	ENSG00000168802	ENST00000519534	CHTF8	68538823	68540307	CD424hr_71350	openGene2openGene	SLE
immune	NaiveT_24h	rs7725052	chr5	40490507	rs9283753	ENSG00000199361	ENST00000362491	RNU1-150P	40490421	40491084	CD424hr_149950	openGene2openGene	CRO
immune	NaiveT_24h	rs1036207	chr5	142109462	rs6580223	ENSG00000113552	ENST00000500692	GNPDA1	142108391	142109696	CD424hr_157757	openGene2openGene	MS
immune	NaiveT_24h	rs34841270	chr8	128555046	rs6651253	ENSG00000249375	ENST00000502463	CASC11	128554772	128555090	CD424hr_198044	ocr2openGene	CRO
immune	NaiveT_24h	rs947474	chr10	6348488	rs947474	ENSG00000170525	ENST00000360521	PFKFB3	6347434	6348727	CD424hr_18800	openGene2openGene	RA
immune	NaiveT_24h	rs13136820	chr4	40305570	rs71196850	ENSG00000205794	ENST00000381811	ENSG00000205794	40305254	40305763	CD424hr_134562	ocr2openGene	GD
immune	NaiveT_24h	rs1048990	chr14	35122110	rs28365850	ENSG00000100906	ENST00000557389	NFKBIA	35121563	35122859	CD424hr_59843	openGene2openGene	ALG
immune	NaiveT_24h	rs6435203	chr2	203740764	rs4673260	ENSG00000163599	ENST00000696049	CTLA4	203740537	203741888	CD424hr_105129	ocr2openGene	MS
immune	NaiveT_24h	rs7187776	chr16	28863226	rs62037367	ENSG00000275807	ENST00000614819	ENSG00000275807	28863185	28864245	CD424hr_69878	openGene2openGene	T1D
immune	NaiveT_24h	rs3783782	chr14	61452425	rs3825655	ENSG00000258956	ENST00000554239	COX4I1P1	61452425	61452907	CD424hr_61946	openGene2openGene	RA
immune	NaiveT_24h	rs36014129	chr6	26199675	rs34961555	ENSG00000124635	ENST00000606923	H2BC11	26198821	26200007	CD424hr_161692	openGene2openGene	SLE
immune	NaiveT_24h	rs7731626	chr5	56148856	rs7731626	ENSG00000134352	ENST00000522633	IL6ST	56148289	56148944	CD424hr_150952	openGene2openGene	RA
immune	NaiveT_24h	rs112006329	chr11	575800	rs34793529	ENSG00000177030	ENST00000529717	DEAF1	575433	576783	CD424hr_28182	openGene2openGene	SLE
immune	NaiveT_24h	rs57095329	chr5	160467536	rs73318382	ENSG00000072571	ENST00000520345	HMMR	160467395	160468517	CD424hr_158741	openGene2openGene	SLE
immune	NaiveT_24h	rs112006329	chr11	613757	rs59115876	ENSG00000177030	ENST00000529727	DEAF1	613516	614031	CD424hr_28184	openGene2openGene	SLE
immune	NaiveT_24h	rs1036207	chr5	142133639	rs6863411	ENSG00000113552	ENST00000505689	GNPDA1	142133497	142133749	CD424hr_157761	openGene2openGene	MS
immune	NaiveT_24h	rs112006329	chr11	613757	rs59115876	ENSG00000177030	ENST00000682936	DEAF1	613516	614031	CD424hr_28184	openGene2openGene	SLE
immune	NaiveT_24h	rs13136820	chr4	40305547	rs13136820	ENSG00000168421	ENST00000507851	RHOH	40305254	40305763	CD424hr_134562	ocr2openGene	VIT
immune	NaiveT_24h	rs9355260	chr6	159104207	rs55966014	ENSG00000164691	ENST00000642909	TAGAP	159104130	159104426	CD424hr_174832	openGene2openGene	MS
immune	NaiveT_24h	rs10760123	chr9	120928679	rs3761849	ENSG00000226752	ENST00000587916	CUTALP	120928347	120929391	CD424hr_204942	openGene2openGene	ALG
immune	NaiveT_24h	rs2233424	chr6	44298181	rs79254974	ENSG00000178233	ENST00000451188	TMEM151B	44296975	44298342	CD424hr_162988	openGene2openGene	RA
immune	NaiveT_24h	rs2495365	chr1	2547072	rs2477678	ENSG00000157911	ENST00000507596	PEX10	2546041	2547415	CD424hr_154	openGene2openGene	UC
immune	NaiveT_24h	rs3197999	chr3	50350442	rs73082914	ENSG00000271858	ENST00000607088	CYB561D2	50350427	50351470	CD424hr_119674	openGene2openGene	IBD
immune	NaiveT_24h	rs6435203	chr2	203740764	rs4673260	ENSG00000173166	ENST00000457812	RAPH1	203740537	203741888	CD424hr_105129	ocr2openGene	MS
immune	NaiveT_24h	rs13136820	chr4	40305570	rs71196850	ENSG00000078177	ENST00000511480	N4BP2	40305254	40305763	CD424hr_134562	ocr2openGene	GD
immune	NaiveT_24h	rs6908626	chr6	90296024	rs6908626	ENSG00000112159	ENST00000369393	MDN1	90295098	90297314	CD424hr_167599	openGene2openGene	T1D
immune	NaiveT_24h	rs6435203	chr2	203740732	rs4675365	ENSG00000173166	ENST00000457812	RAPH1	203740537	203741888	CD424hr_105129	ocr2openGene	MS
immune	NaiveT_24h	rs7668577	chr4	26093692	rs35944082	ENSG00000168214	ENST00000513182	RBPJ	26093568	26093984	CD424hr_133203	ocr2openGene	T1D
immune	NaiveT_24h	rs3748816	chr1	2585342	rs60733400	ENSG00000157911	ENST00000510434	PEX10	2585251	2586002	CD424hr_162	openGene2openGene	CEL
immune	NaiveT_24h	rs7665090	chr4	102619156	rs7674004	ENSG00000109332	ENST00000510129	UBE2D3	102619058	102619395	CD424hr_139202	ocr2openGene	MS
immune	NaiveT_24h	rs4690229	chr4	973551	rs113075206	ENSG00000185619	ENST00000440452	PCGF3	972746	973982	CD424hr_132005	openGene2openGene	SLE
immune	NaiveT_24h	rs5757584	chr22	39312352	rs5757611	ENSG00000227009	ENST00000441207	FUNDC2P4	39310433	39312365	CD424hr_116046	openGene2openGene	CRO
immune	NaiveT_24h	rs5757584	chr22	39311218	rs77442041	ENSG00000227009	ENST00000441207	FUNDC2P4	39310433	39312365	CD424hr_116046	openGene2openGene	CRO
immune	NaiveT_24h	rs146029108	chr9	136363451	rs140876101	ENSG00000165684	ENST00000689006	SNAPC4	136362914	136363967	CD424hr_205762	openGene2openGene	CRO
immune	NaiveT_24h	rs5758343	chr22	41413899	rs132919	ENSG00000100413	ENST00000337566	POLR3H	41412931	41414646	CD424hr_116214	ocr2openGene	ALG
immune	NaiveT_24h	rs3197999	chr3	50350442	rs73082914	ENSG00000088543	ENST00000485902	C3orf18	50350427	50351470	CD424hr_119674	openGene2openGene	IBD
immune	NaiveT_24h	rs8079075	chr17	39794560	rs35938199	ENSG00000186075	ENST00000377940	ZPBP2	39794320	39794672	CD424hr_74656	ocr2openGene	SLE
immune	NaiveT_24h	rs28449958	chr16	28822933	rs201131521	ENSG00000178188	ENST00000322610	SH2B1	28822505	28824751	CD424hr_69873	openGene2openGene	IBD
immune	NaiveT_24h	rs36014129	chr6	26044636	rs35506517	ENSG00000180596	ENST00000314332	H2BC4	26043156	26044845	CD424hr_161669	openGene2openGene	SLE
immune	NaiveT_24h	rs231725	chr2	203909720	rs3116518	ENSG00000163599	ENST00000295854	CTLA4	203909574	203909943	CD424hr_105159	ocr2openGene	VIT
immune	NaiveT_24h	rs3806624	chr3	27730523	rs1353286	ENSG00000163512	ENST00000414162	AZI2	27729870	27730563	CD424hr_118407	ocr2openGene	RA
immune	NaiveT_24h	rs533646	chr11	118692530	rs527475	ENSG00000280502	ENST00000629083	Metazoa_SRP	118692424	118692691	CD424hr_36729	openGene2openGene	MS
immune	NaiveT_24h	rs10876864	chr12	56042145	rs1131017	ENSG00000111540	ENST00000549915	RAB5B	56042039	56042409	CD424hr_43218	openGene2openGene	ALG
immune	NaiveT_24h	rs10876864	chr12	56042145	rs1131017	ENSG00000111540	ENST00000548068	RAB5B	56042039	56042409	CD424hr_43218	openGene2openGene	ALG
immune	NaiveT_24h	rs4252665	chr17	39794560	rs35938199	ENSG00000161405	ENST00000346243	IKZF3	39794320	39794672	CD424hr_74656	ocr2openGene	SLE
immune	NaiveT_24h	rs12445568	chr16	31033362	rs58726213	ENSG00000140691	ENST00000457010	ARMC5	31032629	31034478	CD424hr_70064	openGene2openGene	PSO
immune	NaiveT_24h	rs3197999	chr3	50299601	rs34136796	ENSG00000114383	ENST00000421918	TUSC2	50298741	50299909	CD424hr_119667	openGene2openGene	IBD
immune	NaiveT_24h	rs7668577	chr4	26093692	rs35944082	ENSG00000168214	ENST00000507561	RBPJ	26093568	26093984	CD424hr_133203	ocr2openGene	T1D
immune	NaiveT_24h	rs8107548	chr19	49388057	rs10411630	ENSG00000104872	ENST00000597577	PIH1D1	49387985	49388228	CD424hr_86986	openGene2openGene	MS
immune	NaiveT_24h	rs694739	chr11	64340005	rs479777	ENSG00000162302	ENST00000528355	RPS6KA4	64339993	64340957	CD424hr_32415	openGene2openGene	MS
immune	NaiveT_24h	rs694739	chr11	64340263	rs663743	ENSG00000173113	ENST00000535126	TRMT112	64339993	64340957	CD424hr_32415	openGene2openGene	MS
immune	NaiveT_24h	rs2038255	chr14	35122110	rs28365850	ENSG00000100906	ENST00000557100	NFKBIA	35121563	35122859	CD424hr_59843	openGene2openGene	ECZ
immune	NaiveT_24h	rs760805	chr1	24932376	rs61774728	ENSG00000020633	ENST00000479341	RUNX3	24932319	24932515	CD424hr_1219	openGene2openGene	ALG
immune	NaiveT_24h	rs694739	chr11	64340005	rs479777	ENSG00000162302	ENST00000530504	RPS6KA4	64339993	64340957	CD424hr_32415	openGene2openGene	MS
immune	NaiveT_24h	rs3783782	chr14	61461588	rs59078142	ENSG00000288928	ENST00000692625	ENSG00000288928	61460938	61461714	CD424hr_61948	openGene2openGene	RA
immune	NaiveT_24h	rs3783782	chr14	61525256	rs17098695	ENSG00000100644	ENST00000323441	HIF1A	61525017	61526390	CD424hr_61967	openGene2openGene	RA
immune	NaiveT_24h	rs4976646	chr5	177357447	rs4976689	ENSG00000213347	ENST00000503473	MXD3	177357381	177358365	CD424hr_159770	openGene2openGene	MS
immune	NaiveT_24h	rs10883723	chr10	102476724	rs1056738	ENSG00000059915	ENST00000461698	PSD	102476583	102477064	CD424hr_26290	ocr2openGene	ALG
immune	NaiveT_24h	rs3783782	chr14	61461588	rs59078142	ENSG00000247287	ENST00000554086	PRKCH-AS1	61460938	61461714	CD424hr_61948	ocr2openGene	RA
immune	NaiveT_24h	rs34841270	chr8	128543286	rs2011527	ENSG00000136997	ENST00000377970	MYC	128543234	128543865	CD424hr_198042	ocr2openGene	CRO
immune	NaiveT_24h	rs34841270	chr8	128543682	rs17807904	ENSG00000136997	ENST00000259523	MYC	128543234	128543865	CD424hr_198042	ocr2openGene	CRO
immune	NaiveT_24h	rs62408223	chr6	90173806	rs10455168	ENSG00000287789	ENST00000662649	ENSG00000287789	90173451	90173842	CD424hr_167563	ocr2openGene	CRO
immune	NaiveT_24h	rs63406760	chr12	123364549	rs7485502	ENSG00000111364	ENST00000544738	DDX55	123364362	123365994	CD424hr_50581	openGene2openGene	ALG
immune	NaiveT_24h	rs11681718	chr2	102436681	rs34773218	ENSG00000115604	ENST00000466357	IL18R1	102436140	102436741	CD424hr_94473	openGene2openGene	SLE
immune	NaiveT_24h	rs3197999	chr3	50299601	rs34136796	ENSG00000068001	ENST00000428028	HYAL2	50298741	50299909	CD424hr_119667	openGene2openGene	IBD
immune	NaiveT_24h	rs1980422	chr2	203740764	rs4673260	ENSG00000173166	ENST00000630330	RAPH1	203740537	203741888	CD424hr_105129	ocr2openGene	RA
immune	NaiveT_24h	rs9355260	chr6	159107907	rs725786	ENSG00000271913	ENST00000656128	TAGAP-AS1	159107505	159107929	CD424hr_174835	openGene2openGene	MS
immune	NaiveT_24h	rs6651252	chr8	128543286	rs2011527	ENSG00000136997	ENST00000621592	MYC	128543234	128543865	CD424hr_198042	ocr2openGene	SLE
immune	NaiveT_24h	rs3783782	chr14	61452498	rs386586232	ENSG00000027075	ENST00000332981	PRKCH	61452425	61452907	CD424hr_61946	openGene2openGene	RA
immune	NaiveT_24h	rs2066819	chr12	56267121	rs60542959	ENSG00000062485	ENST00000550734	CS	56266591	56267490	CD424hr_43241	openGene2openGene	PSO
immune	NaiveT_24h	rs2732549	chr11	35066771	rs2732550	ENSG00000255521	ENST00000530263	ENSG00000255521	35066736	35067059	CD424hr_30657	openGene2openGene	SLE
immune	NaiveT_24h	rs6651252	chr8	128543682	rs17807904	ENSG00000136997	ENST00000651626	MYC	128543234	128543865	CD424hr_198042	ocr2openGene	SLE
immune	NaiveT_24h	rs2732549	chr11	35073707	rs2785194	ENSG00000255521	ENST00000661581	ENSG00000255521	35073643	35074188	CD424hr_30659	ocr2openGene	SLE
immune	NaiveT_24h	rs3024493	chr1	206770623	rs3024493	ENSG00000162894	ENST00000474041	FCMR	206770505	206770815	CD424hr_15241	openGene2openGene	T1D
immune	NaiveT_24h	rs10068717	chr5	142128923	rs11739961	ENSG00000113552	ENST00000507107	GNPDA1	142128817	142129299	CD424hr_157760	ocr2openGene	ALG
immune	NaiveT_24h	rs533646	chr11	118689860	rs4938529	ENSG00000186166	ENST00000532132	CENATAC	118689616	118690099	CD424hr_36727	openGene2openGene	MS
immune	NaiveT_24h	rs3197999	chr3	49358927	rs3811699	ENSG00000283189	ENST00000636461	ENSG00000283189	49357821	49359136	CD424hr_119613	openGene2openGene	IBD
immune	NaiveT_24h	rs6651252	chr8	128543682	rs17807904	ENSG00000136997	ENST00000377970	MYC	128543234	128543865	CD424hr_198042	ocr2openGene	SLE
immune	NaiveT_24h	rs45475795	chr4	122602677	rs62324191	ENSG00000224786	ENST00000641807	CETN4P	122602422	122603078	CD424hr_141095	ocr2openGene	RA
immune	NaiveT_24h	rs9611565	chr22	41413633	rs202635	ENSG00000100413	ENST00000442616	POLR3H	41412931	41414646	CD424hr_116214	ocr2openGene	VIT
immune	NaiveT_24h	rs9355260	chr6	159107100	rs7748054	ENSG00000271913	ENST00000670185	TAGAP-AS1	159106739	159107301	CD424hr_174834	openGene2openGene	MS
immune	NaiveT_24h	rs508970	chr11	61129867	rs10897141	ENSG00000110446	ENST00000681882	SLC15A3	61128726	61130328	CD424hr_32193	ocr2openGene	RA
immune	NaiveT_24h	rs508970	chr11	61129867	rs10897141	ENSG00000110446	ENST00000681275	SLC15A3	61128726	61130328	CD424hr_32193	ocr2openGene	RA
immune	NaiveT_24h	rs63406760	chr12	123233754	rs1727332	ENSG00000182196	ENST00000357866	ARL6IP4	123232753	123233948	CD424hr_50572	openGene2openGene	ALG
immune	NaiveT_24h	rs6600247	chr1	24978623	rs6600247	ENSG00000020633	ENST00000308873	RUNX3	24978480	24978883	CD424hr_1228	ocr2openGene	AS
immune	NaiveT_24h	rs2762051	chr13	50230580	rs2066656	ENSG00000274270	ENST00000618151	ENSG00000274270	50230316	50230693	CD424hr_52603	ocr2openGene	CEL
immune	NaiveT_24h	rs34636506	chr2	203852990	rs11571293	ENSG00000173166	ENST00000418114	RAPH1	203852863	203853179	CD424hr_105143	openGene2openGene	HT
immune	NaiveT_24h	rs9611565	chr22	41414166	rs132920	ENSG00000100413	ENST00000432789	POLR3H	41412931	41414646	CD424hr_116214	ocr2openGene	VIT
immune	NaiveT_24h	rs9611565	chr22	41413633	rs202635	ENSG00000100413	ENST00000432789	POLR3H	41412931	41414646	CD424hr_116214	ocr2openGene	VIT
immune	NaiveT_24h	rs9828629	chr3	71478927	rs9854068	ENSG00000114861	ENST00000470112	FOXP1	71478540	71479061	CD424hr_120668	ocr2openGene	MS
immune	NaiveT_24h	rs55726902	chr12	47809158	rs11168244	ENSG00000061273	ENST00000434070	HDAC7	47809094	47809271	CD424hr_42549	ocr2openGene	ALG
immune	NaiveT_24h	rs2066819	chr12	56267121	rs60542959	ENSG00000257303	ENST00000660360	CNPY2-AS1	56266591	56267490	CD424hr_43241	openGene2openGene	PSO
immune	NaiveT_24h	rs1036207	chr5	142128923	rs11739961	ENSG00000113552	ENST00000515747	GNPDA1	142128817	142129299	CD424hr_157760	ocr2openGene	MS
immune	NaiveT_24h	rs3783782	chr14	61477041	rs74577987	ENSG00000232774	ENST00000229465	ENSG00000232774	61476475	61477293	CD424hr_61952	openGene2openGene	RA
immune	NaiveT_24h	rs13153019	chr5	177357438	rs4976688	ENSG00000213347	ENST00000503473	MXD3	177357381	177358365	CD424hr_159770	openGene2openGene	ALG
immune	NaiveT_24h	rs7948458	chr11	2143103	rs4244809	ENSG00000130598	ENST00000381905	TNNI2	2142855	2143258	CD424hr_28288	ocr2openGene	T1D
immune	NaiveT_24h	rs1516971	chr8	128555269	rs57593539	ENSG00000136997	ENST00000641036	MYC	128555154	128555464	CD424hr_198045	ocr2openGene	RA
immune	NaiveT_24h	rs229541	chr22	37193829	rs229536	ENSG00000100379	ENST00000478231	KCTD17	37193699	37194230	CD424hr_115869	ocr2openGene	SLE
immune	NaiveT_24h	rs36014129	chr6	26199675	rs34961555	ENSG00000124635	ENST00000607124	H2BC11	26198821	26200007	CD424hr_161692	openGene2openGene	SLE
immune	NaiveT_24h	rs61759532	chr17	7337072	rs61759532	ENSG00000072818	ENST00000575415	ACAP1	7336316	7337312	CD424hr_72903	openGene2openGene	T1D
immune	NaiveT_24h	rs7731626	chr5	56148856	rs13184238	ENSG00000134352	ENST00000522633	IL6ST	56148289	56148944	CD424hr_150952	openGene2openGene	RA
immune	NaiveT_24h	rs71508903	chr10	62020112	rs71508903	ENSG00000150347	ENST00000644638	ARID5B	62019906	62020356	CD424hr_23225	ocr2openGene	RA
immune	NaiveT_24h	rs7187776	chr16	28864161	rs7193733	ENSG00000275807	ENST00000614819	ENSG00000275807	28863185	28864245	CD424hr_69878	openGene2openGene	T1D
immune	NaiveT_24h	rs13437088	chr6	31396992	rs28530646	ENSG00000204536	ENST00000507226	CCHCR1	31396985	31397204	CD424hr_162132	openGene2openGene	PSO
immune	NaiveT_24h	rs13437088	chr6	31396992	rs28530646	ENSG00000204536	ENST00000503420	CCHCR1	31396985	31397204	CD424hr_162132	openGene2openGene	PSO
immune	NaiveT_24h	rs7552167	chr1	24187278	rs4090311	ENSG00000117602	ENST00000616511	RCAN3	24187018	24187809	CD424hr_1168	openGene2openGene	PSO
immune	NaiveT_24h	rs1036207	chr5	142133639	rs6863411	ENSG00000113552	ENST00000504139	GNPDA1	142133497	142133749	CD424hr_157761	openGene2openGene	MS
immune	NaiveT_24h	rs13153019	chr5	177357438	rs4976688	ENSG00000213347	ENST00000513063	MXD3	177357381	177358365	CD424hr_159770	openGene2openGene	ALG
immune	NaiveT_24h	rs5987194	chrX	153953469	rs762653	ENSG00000067829	ENST00000495356	IDH3G	153953361	153953789	CD424hr_210040	openGene2openGene	RA
immune	NaiveT_24h	rs5758343	chr22	41403829	rs75784	ENSG00000100413	ENST00000432789	POLR3H	41403779	41404283	CD424hr_116212	ocr2openGene	ALG
immune	NaiveT_24h	rs5758343	chr22	41403829	rs75784	ENSG00000100413	ENST00000431534	POLR3H	41403779	41404283	CD424hr_116212	ocr2openGene	ALG
immune	NaiveT_24h	rs3802214	chr8	140596890	rs4961271	ENSG00000104472	ENST00000518971	CHRAC1	140596673	140597724	CD424hr_198535	ocr2openGene	T1D
immune	NaiveT_24h	rs11246217	chr11	575800	rs34793529	ENSG00000177106	ENST00000534679	EPS8L2	575433	576783	CD424hr_28182	openGene2openGene	SLE
immune	NaiveT_24h	rs3197999	chr3	50350442	rs73082914	ENSG00000088543	ENST00000441239	C3orf18	50350427	50351470	CD424hr_119674	openGene2openGene	IBD
immune	NaiveT_24h	rs1980422	chr2	203740732	rs4675365	ENSG00000163599	ENST00000696049	CTLA4	203740537	203741888	CD424hr_105129	ocr2openGene	RA
immune	NaiveT_24h	rs149010539	chr3	48504480	rs114743756	ENSG00000164053	ENST00000412052	ATRIP	48503494	48504812	CD424hr_119565	openGene2openGene	CRO
immune	NaiveT_24h	rs4690229	chr4	973551	rs113075206	ENSG00000185619	ENST00000475288	PCGF3	972746	973982	CD424hr_132005	openGene2openGene	SLE
immune	NaiveT_24h	rs4690229	chr4	973551	rs113075206	ENSG00000185619	ENST00000430644	PCGF3	972746	973982	CD424hr_132005	openGene2openGene	SLE
immune	NaiveT_24h	rs63406760	chr12	123242287	rs7313483	ENSG00000150967	ENST00000622723	ABCB9	123242179	123242400	CD424hr_50575	openGene2openGene	ALG
immune	NaiveT_24h	rs11590283	chr1	1308516	rs61766198	ENSG00000131591	ENST00000379325	C1orf159	1307800	1309084	CD424hr_54	openGene2openGene	SLE
immune	NaiveT_24h	rs2304206	chr19	49677009	rs975484	ENSG00000104870	ENST00000598076	FCGRT	49676613	49677451	CD424hr_87040	openGene2openGene	VIT
immune	NaiveT_24h	rs57209021	chr17	68168777	rs57209021	ENSG00000070540	ENST00000590402	WIPI1	68168709	68169542	CD424hr_76914	ocr2openGene	T1D
immune	NaiveT_24h	rs10250629	chr7	50148687	rs3891340	ENSG00000185811	ENST00000615491	IKZF1	50148017	50149096	CD424hr_179609	ocr2openGene	VIT
immune	NaiveT_24h	rs10250629	chr7	50148687	rs3891340	ENSG00000185811	ENST00000357364	IKZF1	50148017	50149096	CD424hr_179609	ocr2openGene	VIT
immune	NaiveT_24h	rs11590283	chr1	1308516	rs61766198	ENSG00000131591	ENST00000467751	C1orf159	1307800	1309084	CD424hr_54	openGene2openGene	SLE
immune	NaiveT_24h	rs36014129	chr6	26199675	rs34961555	ENSG00000180596	ENST00000314332	H2BC4	26198821	26200007	CD424hr_161692	openGene2openGene	SLE
immune	NaiveT_24h	rs28449958	chr16	28824361	rs138159013	ENSG00000178188	ENST00000567536	SH2B1	28822505	28824751	CD424hr_69873	openGene2openGene	IBD
immune	NaiveT_24h	rs2451258	chr6	159094045	rs2451279	ENSG00000285492	ENST00000446887	ENSG00000285492	159093639	159094224	CD424hr_174828	openGene2openGene	PSO
immune	NaiveT_24h	rs17323934	chr7	26864711	rs17323934	ENSG00000122592	ENST00000242159	HOXA7	26863606	26865198	CD424hr_178187	openGene2openGene	T1D
immune	NaiveT_24h	rs8079075	chr17	39794560	rs35938199	ENSG00000161405	ENST00000394189	IKZF3	39794320	39794672	CD424hr_74656	ocr2openGene	SLE
immune	NaiveT_24h	rs8079075	chr17	39794560	rs35938199	ENSG00000161405	ENST00000350532	IKZF3	39794320	39794672	CD424hr_74656	ocr2openGene	SLE
immune	NaiveT_24h	rs17323934	chr7	26864042	rs73069539	ENSG00000122592	ENST00000242159	HOXA7	26863606	26865198	CD424hr_178187	openGene2openGene	T1D
immune	NaiveT_24h	rs3806624	chr3	27730523	rs1353286	ENSG00000163512	ENST00000479665	AZI2	27729870	27730563	CD424hr_118407	ocr2openGene	RA
immune	NaiveT_24h	rs2495365	chr1	2556327	rs2227313	ENSG00000228037	ENST00000424215	ENSG00000228037	2555522	2557351	CD424hr_158	openGene2openGene	UC
immune	NaiveT_24h	rs10751776	chr1	24978623	rs6600247	ENSG00000264371	ENST00000580572	MIR4425	24978480	24978883	CD424hr_1228	ocr2openGene	T1D
immune	NaiveT_24h	rs6752107	chr2	233267963	rs3792112	ENSG00000077044	ENST00000465569	DGKD	233267642	233268708	CD424hr_108146	ocr2openGene	CRO
immune	NaiveT_24h	rs663743	chr11	64285685	rs887314	ENSG00000149782	ENST00000325234	PLCB3	64284430	64285962	CD424hr_32410	openGene2openGene	T1D
immune	NaiveT_24h	rs3197999	chr3	49358927	rs3811699	ENSG00000067560	ENST00000677684	RHOA	49357821	49359136	CD424hr_119613	openGene2openGene	IBD
immune	NaiveT_24h	rs6651252	chr8	128543286	rs2011527	ENSG00000286034	ENST00000652078	ENSG00000286034	128543234	128543865	CD424hr_198042	ocr2openGene	SLE
immune	NaiveT_24h	rs7187776	chr16	28824359	rs149808056	ENSG00000176953	ENST00000562977	NFATC2IP	28822505	28824751	CD424hr_69873	openGene2openGene	T1D
immune	NaiveT_24h	rs2847293	chr18	12775852	rs2542147	ENSG00000267570	ENST00000585406	STK25P1	12775540	12776342	CD424hr_78777	openGene2openGene	JIA
immune	NaiveT_24h	rs2495365	chr1	2556327	rs2227313	ENSG00000157870	ENST00000465233	PRXL2B	2555522	2557351	CD424hr_158	openGene2openGene	UC
immune	NaiveT_24h	rs7204270	chr16	30183519	rs930392	ENSG00000149925	ENST00000566846	ALDOA	30183204	30184948	CD424hr_69983	openGene2openGene	MS
immune	NaiveT_24h	rs5987194	chrX	153953469	rs762653	ENSG00000198753	ENST00000361971	PLXNB3	153953361	153953789	CD424hr_210040	openGene2openGene	RA
immune	NaiveT_24h	rs10883723	chr10	102476883	rs1056741	ENSG00000059915	ENST00000406432	PSD	102476583	102477064	CD424hr_26290	ocr2openGene	ALG
immune	NaiveT_24h	rs13136820	chr4	40305547	rs13136820	ENSG00000078177	ENST00000261435	N4BP2	40305254	40305763	CD424hr_134562	ocr2openGene	VIT
immune	NaiveT_24h	rs13136820	chr4	40305570	rs71196850	ENSG00000078177	ENST00000515550	N4BP2	40305254	40305763	CD424hr_134562	ocr2openGene	VIT
immune	NaiveT_24h	rs7997823	chr13	99383018	rs9557205	ENSG00000228808	ENST00000428776	HMGB3P4	99382656	99383180	CD424hr_57941	ocr2openGene	CRO
immune	NaiveT_24h	rs6435203	chr2	203740764	rs4673260	ENSG00000173166	ENST00000319170	RAPH1	203740537	203741888	CD424hr_105129	ocr2openGene	MS
immune	NaiveT_24h	rs10876864	chr12	56007301	rs10876864	ENSG00000135414	ENST00000546799	GDF11	56007225	56008249	CD424hr_43210	openGene2openGene	ALG
immune	NaiveT_24h	rs3197999	chr3	50299601	rs34136796	ENSG00000068001	ENST00000458018	HYAL2	50298741	50299909	CD424hr_119667	openGene2openGene	IBD
immune	NaiveT_24h	rs1980422	chr2	203740565	rs4675364	ENSG00000173166	ENST00000630330	RAPH1	203740537	203741888	CD424hr_105129	ocr2openGene	RA
immune	NaiveT_24h	rs9792269	chr8	128251814	rs10808568	ENSG00000136997	ENST00000641252	MYC	128251317	128252288	CD424hr_198031	ocr2openGene	CEL
immune	NaiveT_24h	rs57095329	chr5	160467536	rs73318382	ENSG00000038274	ENST00000695025	MAT2B	160467395	160468517	CD424hr_158741	openGene2openGene	SLE
immune	NaiveT_24h	rs2066819	chr12	56267121	rs60542959	ENSG00000062485	ENST00000542324	CS	56266591	56267490	CD424hr_43241	openGene2openGene	PSO
immune	NaiveT_24h	rs11150589	chr16	30471219	rs12598978	ENSG00000229809	ENST00000563276	ZNF688	30470886	30471426	CD424hr_70005	openGene2openGene	UC
immune	NaiveT_24h	rs72698115	chr1	154386935	rs9651053	ENSG00000185499	ENST00000368390	MUC1	154386546	154387373	CD424hr_10122	ocr2openGene	JIA
immune	NaiveT_24h	rs740474	chr5	141636721	rs1421896	ENSG00000120314	ENST00000506393	WDR55	141636246	141638388	CD424hr_157719	openGene2openGene	ALG
immune	NaiveT_24h	rs1516971	chr8	128555269	rs57593539	ENSG00000136997	ENST00000641252	MYC	128555154	128555464	CD424hr_198045	ocr2openGene	RA
immune	NaiveT_24h	rs9355260	chr6	159107222	rs7772013	ENSG00000271913	ENST00000670185	TAGAP-AS1	159106739	159107301	CD424hr_174834	openGene2openGene	MS
immune	NaiveT_24h	rs2732549	chr11	35073888	rs2785193	ENSG00000255521	ENST00000661581	ENSG00000255521	35073643	35074188	CD424hr_30659	ocr2openGene	SLE
immune	NaiveT_24h	rs2451258	chr6	159093746	rs654690	ENSG00000164691	ENST00000367066	TAGAP	159093639	159094224	CD424hr_174828	openGene2openGene	RA
immune	NaiveT_24h	rs63406760	chr12	123233754	rs1727332	ENSG00000182196	ENST00000456762	ARL6IP4	123232753	123233948	CD424hr_50572	openGene2openGene	ALG
immune	NaiveT_24h	rs930297	chr17	75412743	rs9914731	ENSG00000125454	ENST00000320362	SLC25A19	75412646	75412909	CD424hr_77600	ocr2openGene	SLE
immune	NaiveT_24h	rs63406760	chr12	123233754	rs1727332	ENSG00000182196	ENST00000442210	ARL6IP4	123232753	123233948	CD424hr_50572	openGene2openGene	ALG
immune	NaiveT_24h	rs2066819	chr12	56267121	rs60542959	ENSG00000062485	ENST00000549143	CS	56266591	56267490	CD424hr_43241	openGene2openGene	PSO
immune	NaiveT_24h	rs112006329	chr11	575800	rs34793529	ENSG00000177106	ENST00000531348	EPS8L2	575433	576783	CD424hr_28182	openGene2openGene	SLE
immune	NaiveT_24h	rs508970	chr11	61129867	rs10897141	ENSG00000110446	ENST00000227880	SLC15A3	61128726	61130328	CD424hr_32193	ocr2openGene	RA
immune	NaiveT_24h	rs6651252	chr8	128543286	rs2011527	ENSG00000249859	ENST00000512617	PVT1	128543234	128543865	CD424hr_198042	ocr2openGene	SLE
immune	NaiveT_24h	rs9611565	chr22	41413899	rs132919	ENSG00000100413	ENST00000420561	POLR3H	41412931	41414646	CD424hr_116214	ocr2openGene	VIT
immune	NaiveT_24h	rs74465132	chr7	50265186	rs74465132	ENSG00000185811	ENST00000438033	IKZF1	50264757	50265387	CD424hr_179628	openGene2openGene	IBD
immune	NaiveT_24h	rs10068717	chr5	142128923	rs11739961	ENSG00000113552	ENST00000513454	GNPDA1	142128817	142129299	CD424hr_157760	ocr2openGene	ALG
immune	NaiveT_24h	rs2732549	chr11	35067291	rs2785201	ENSG00000255521	ENST00000528366	ENSG00000255521	35067106	35067568	CD424hr_30658	openGene2openGene	SLE
immune	NaiveT_24h	rs11246217	chr11	575800	rs34793529	ENSG00000177106	ENST00000528770	EPS8L2	575433	576783	CD424hr_28182	openGene2openGene	SLE
immune	NaiveT_24h	rs34841270	chr8	128555269	rs57593539	ENSG00000249375	ENST00000519071	CASC11	128555154	128555464	CD424hr_198045	ocr2openGene	CRO
immune	NaiveT_24h	rs4917129	chr7	50264865	rs1456896	ENSG00000185811	ENST00000492782	IKZF1	50264757	50265387	CD424hr_179628	openGene2openGene	CRO
immune	NaiveT_24h	rs4943794	chr13	40666646	rs1957550236	ENSG00000271429	ENST00000605218	RPL17P51	40666161	40667218	CD424hr_52071	openGene2openGene	ALG
immune	NaiveT_24h	rs10760123	chr9	120928679	rs3761849	ENSG00000226752	ENST00000639075	CUTALP	120928347	120929391	CD424hr_204942	openGene2openGene	ALG
immune	NaiveT_24h	rs331463	chr11	36500710	rs5030445	ENSG00000110442	ENST00000263401	COMMD9	36500305	36500746	CD424hr_30799	ocr2openGene	RA
immune	NaiveT_24h	rs12927355	chr16	11078252	rs2058531	ENSG00000185338	ENST00000644787	SOCS1	11078050	11078265	CD424hr_69140	ocr2openGene	MS
immune	NaiveT_24h	rs34841270	chr8	128555269	rs57593539	ENSG00000249375	ENST00000672942	CASC11	128555154	128555464	CD424hr_198045	ocr2openGene	CRO
immune	NaiveT_24h	rs3197999	chr3	49358324	rs1800668	ENSG00000067560	ENST00000678200	RHOA	49357821	49359136	CD424hr_119613	openGene2openGene	IBD
immune	NaiveT_24h	rs10760123	chr9	120929191	rs1930786	ENSG00000226752	ENST00000640808	CUTALP	120928347	120929391	CD424hr_204942	openGene2openGene	ALG
immune	NaiveT_24h	rs57095329	chr5	160467536	rs73318382	ENSG00000072571	ENST00000393915	HMMR	160467395	160468517	CD424hr_158741	openGene2openGene	SLE
immune	NaiveT_24h	rs36014129	chr6	26044636	rs35506517	ENSG00000124635	ENST00000606923	H2BC11	26043156	26044845	CD424hr_161669	openGene2openGene	SLE
immune	NaiveT_24h	rs71508903	chr10	62020112	rs71508903	ENSG00000150347	ENST00000681100	ARID5B	62019906	62020356	CD424hr_23225	ocr2openGene	RA
immune	NaiveT_24h	rs229541	chr22	37193829	rs229536	ENSG00000100379	ENST00000421900	KCTD17	37193699	37194230	CD424hr_115869	ocr2openGene	SLE
immune	NaiveT_24h	rs131294	chr22	30159227	rs9625933	ENSG00000268812	ENST00000608354	LIF-AS2	30159163	30159466	CD424hr_115541	ocr2openGene	IBD
immune	NaiveT_24h	rs57095329	chr5	160467536	rs73318382	ENSG00000072571	ENST00000521108	HMMR	160467395	160468517	CD424hr_158741	openGene2openGene	SLE
immune	NaiveT_24h	rs36014129	chr6	26021644	rs41266779	ENSG00000124635	ENST00000607124	H2BC11	26021037	26022027	CD424hr_161661	openGene2openGene	SLE
immune	NaiveT_24h	rs10790268	chr11	118870222	rs4938572	ENSG00000110367	ENST00000526070	DDX6	118869916	118871056	CD424hr_36740	ocr2openGene	RA
immune	NaiveT_24h	rs9355260	chr6	159107100	rs7748054	ENSG00000164691	ENST00000326965	TAGAP	159106739	159107301	CD424hr_174834	openGene2openGene	MS
immune	NaiveT_24h	rs12142199	chr1	1308516	rs61766198	ENSG00000187642	ENST00000433179	PERM1	1307800	1309084	CD424hr_54	openGene2openGene	SLE
immune	NaiveT_24h	rs2466028	chr8	127189114	rs2456453	ENSG00000249859	ENST00000664742	PVT1	127188825	127189195	CD424hr_197920	openGene2openGene	GD
immune	NaiveT_24h	rs10760123	chr9	120929191	rs1930786	ENSG00000226752	ENST00000640622	CUTALP	120928347	120929391	CD424hr_204942	openGene2openGene	ALG
immune	NaiveT_24h	rs694739	chr11	64340263	rs663743	ENSG00000168071	ENST00000301897	CCDC88B	64339993	64340957	CD424hr_32415	openGene2openGene	MS
immune	NaiveT_24h	rs331463	chr11	36500710	rs5030445	ENSG00000110442	ENST00000452374	COMMD9	36500305	36500746	CD424hr_30799	ocr2openGene	RA
immune	NaiveT_24h	rs11246217	chr11	613757	rs59115876	ENSG00000177106	ENST00000534679	EPS8L2	613516	614031	CD424hr_28184	openGene2openGene	SLE
immune	NaiveT_24h	rs2495365	chr1	2548544	rs1974044	ENSG00000157911	ENST00000507596	PEX10	2547583	2548572	CD424hr_155	openGene2openGene	UC
immune	NaiveT_24h	rs8079075	chr17	39867188	rs1453560	ENSG00000141738	ENST00000309156	GRB7	39866999	39867424	CD424hr_74666	openGene2openGene	SLE
immune	NaiveT_24h	rs4690229	chr4	973657	rs13137144	ENSG00000185619	ENST00000400151	PCGF3	972746	973982	CD424hr_132005	openGene2openGene	SLE
immune	NaiveT_24h	rs12927355	chr16	11095073	rs12919083	ENSG00000185338	ENST00000332029	SOCS1	11094102	11095487	CD424hr_69144	ocr2openGene	T1D
immune	NaiveT_24h	rs1453560	chr17	39867188	rs1453560	ENSG00000141738	ENST00000584853	GRB7	39866999	39867424	CD424hr_74666	openGene2openGene	SLE
immune	NaiveT_24h	rs66718203	chr16	11342133	rs6498184	ENSG00000185338	ENST00000644787	SOCS1	11342078	11342354	CD424hr_69173	openGene2openGene	T1D
immune	NaiveT_24h	rs11246217	chr11	613757	rs59115876	ENSG00000177106	ENST00000524474	EPS8L2	613516	614031	CD424hr_28184	openGene2openGene	SLE
immune	NaiveT_24h	rs12142199	chr1	1308516	rs61766198	ENSG00000187608	ENST00000649529	ISG15	1307800	1309084	CD424hr_54	openGene2openGene	SLE
immune	NaiveT_24h	rs57209021	chr17	68168777	rs57209021	ENSG00000070540	ENST00000587731	WIPI1	68168709	68169542	CD424hr_76914	ocr2openGene	T1D
immune	NaiveT_24h	rs5757584	chr22	39311217	chr22:39707222	ENSG00000227009	ENST00000441207	FUNDC2P4	39310433	39312365	CD424hr_116046	openGene2openGene	CRO
immune	NaiveT_24h	rs4690229	chr4	973551	rs113075206	ENSG00000185619	ENST00000482726	PCGF3	972746	973982	CD424hr_132005	openGene2openGene	SLE
immune	NaiveT_24h	rs1893217	chr18	12775852	rs2542147	ENSG00000267570	ENST00000585406	STK25P1	12775540	12776342	CD424hr_78777	openGene2openGene	CEL
immune	NaiveT_24h	rs36014129	chr6	26044636	rs35506517	ENSG00000187837	ENST00000343677	H1-2	26043156	26044845	CD424hr_161669	openGene2openGene	SLE
immune	NaiveT_24h	rs7665090	chr4	102619156	rs7674004	ENSG00000109332	ENST00000504211	UBE2D3	102619058	102619395	CD424hr_139202	ocr2openGene	MS
immune	NaiveT_24h	rs4252665	chr17	39794560	rs35938199	ENSG00000161405	ENST00000439016	IKZF3	39794320	39794672	CD424hr_74656	ocr2openGene	SLE
immune	NaiveT_24h	rs28449958	chr16	28822933	rs201131521	ENSG00000178188	ENST00000337120	SH2B1	28822505	28824751	CD424hr_69873	openGene2openGene	IBD
immune	NaiveT_24h	rs17225380	chr5	40277223	rs4957262	ENSG00000289540	ENST00000686725	ENSG00000289540	40276872	40277903	CD424hr_149920	ocr2openGene	CRO
immune	NaiveT_24h	rs4252665	chr17	39794560	rs35938199	ENSG00000161405	ENST00000350532	IKZF3	39794320	39794672	CD424hr_74656	ocr2openGene	SLE
immune	NaiveT_24h	rs5758343	chr22	41413633	rs202635	ENSG00000100413	ENST00000483837	POLR3H	41412931	41414646	CD424hr_116214	ocr2openGene	ALG
immune	NaiveT_24h	rs4943794	chr13	40596899	rs61963266	ENSG00000150907	ENST00000655267	FOXO1	40596583	40596945	CD424hr_52048	ocr2openGene	ALG
immune	NaiveT_24h	imm_5_40408209	chr5	40383959	rs895123	ENSG00000289540	ENST00000686725	ENSG00000289540	40383892	40384612	CD424hr_149928	ocr2openGene	CRO
immune	NaiveT_24h	rs231725	chr2	203909720	rs3116518	ENSG00000163599	ENST00000648405	CTLA4	203909574	203909943	CD424hr_105159	ocr2openGene	VIT
immune	NaiveT_24h	rs4252665	chr17	39794560	rs35938199	ENSG00000186075	ENST00000583811	ZPBP2	39794320	39794672	CD424hr_74656	ocr2openGene	SLE
immune	NaiveT_24h	rs56129466	chr11	128302748	rs73018928	ENSG00000134954	ENST00000319397	ETS1	128302464	128302884	CD424hr_37234	openGene2openGene	ALG
immune	NaiveT_24h	rs1516971	chr8	128543286	rs2011527	ENSG00000286034	ENST00000652078	ENSG00000286034	128543234	128543865	CD424hr_198042	ocr2openGene	RA
immune	NaiveT_24h	rs694739	chr11	64340263	rs663743	ENSG00000162302	ENST00000532885	RPS6KA4	64339993	64340957	CD424hr_32415	openGene2openGene	MS
immune	NaiveT_24h	rs2038255	chr14	35123332	rs941653	ENSG00000100906	ENST00000557140	NFKBIA	35123155	35123401	CD424hr_59845	openGene2openGene	ECZ
immune	NaiveT_24h	rs34841270	chr8	128555269	rs57593539	ENSG00000136997	ENST00000641036	MYC	128555154	128555464	CD424hr_198045	ocr2openGene	CRO
immune	NaiveT_24h	rs731089	chr13	32917967	rs6561636	ENSG00000083642	ENST00000466078	PDS5B	32917378	32918022	CD424hr_51698	ocr2openGene	MS
immune	NaiveT_24h	rs4976646	chr5	177357447	rs4976689	ENSG00000131183	ENST00000512593	SLC34A1	177357381	177358365	CD424hr_159770	openGene2openGene	MS
immune	NaiveT_24h	rs1453560	chr17	39843438	chr17:39843438:GA:G	ENSG00000161405	ENST00000583368	IKZF3	39843406	39843838	CD424hr_74663	ocr2openGene	SLE
immune	NaiveT_24h	rs2038255	chr14	35123332	rs941653	ENSG00000100906	ENST00000553342	NFKBIA	35123155	35123401	CD424hr_59845	openGene2openGene	ECZ
immune	NaiveT_24h	rs2847293	chr18	12775051	rs142342883	ENSG00000267570	ENST00000585406	STK25P1	12775010	12775397	CD424hr_78776	openGene2openGene	JIA
immune	NaiveT_24h	rs2038255	chr14	35123332	rs941653	ENSG00000100906	ENST00000555371	NFKBIA	35123155	35123401	CD424hr_59845	openGene2openGene	ECZ
immune	NaiveT_24h	rs694739	chr11	64340263	rs663743	ENSG00000162302	ENST00000528355	RPS6KA4	64339993	64340957	CD424hr_32415	openGene2openGene	MS
immune	NaiveT_24h	rs2038255	chr14	35122110	rs28365850	ENSG00000100906	ENST00000557459	NFKBIA	35121563	35122859	CD424hr_59843	openGene2openGene	ECZ
immune	NaiveT_24h	rs731089	chr13	32917699	rs6561635	ENSG00000083642	ENST00000493653	PDS5B	32917378	32918022	CD424hr_51698	ocr2openGene	MS
immune	NaiveT_24h	rs3783782	chr14	61452425	rs3825655	ENSG00000288928	ENST00000692625	ENSG00000288928	61452425	61452907	CD424hr_61946	openGene2openGene	RA
immune	NaiveT_24h	rs11335233	chr3	188400784	rs4686484	ENSG00000289331	ENST00000691617	ENSG00000289331	188400358	188401165	CD424hr_131350	ocr2openGene	HT
immune	NaiveT_24h	rs10883723	chr10	102476724	rs1056738	ENSG00000059915	ENST00000472685	PSD	102476583	102477064	CD424hr_26290	ocr2openGene	ALG
immune	NaiveT_24h	rs34779708	chr10	35126627	rs4934730	ENSG00000095794	ENST00000490511	CREM	35126374	35127996	CD424hr_21069	openGene2openGene	IBD
immune	NaiveT_24h	rs9355260	chr6	159107222	rs7772013	ENSG00000271913	ENST00000606470	TAGAP-AS1	159106739	159107301	CD424hr_174834	openGene2openGene	MS
immune	NaiveT_24h	rs7204270	chr16	30183519	rs930392	ENSG00000149925	ENST00000565355	ALDOA	30183204	30184948	CD424hr_69983	openGene2openGene	MS
immune	NaiveT_24h	rs9355260	chr6	159107100	rs7748054	ENSG00000271913	ENST00000607796	TAGAP-AS1	159106739	159107301	CD424hr_174834	openGene2openGene	MS
immune	NaiveT_24h	rs9355260	chr6	159107100	rs7748054	ENSG00000271913	ENST00000667828	TAGAP-AS1	159106739	159107301	CD424hr_174834	openGene2openGene	MS
immune	NaiveT_24h	rs2070901	chr1	161217875	rs2070902	ENSG00000158864	ENST00000678328	NDUFS2	161217466	161217883	CD424hr_10725	openGene2openGene	ALG
immune	NaiveT_24h	rs9792269	chr8	128251814	rs10808568	ENSG00000136997	ENST00000520751	MYC	128251317	128252288	CD424hr_198031	ocr2openGene	CEL
immune	NaiveT_24h	rs6873255	chr5	173918020	rs55946741	ENSG00000145919	ENST00000477985	BOD1	173917449	173918924	CD424hr_159637	openGene2openGene	CRO
immune	NaiveT_24h	rs55836957	chr11	128304886	rs73018933	ENSG00000134954	ENST00000530924	ETS1	128304798	128305418	CD424hr_37235	openGene2openGene	T1D
immune	NaiveT_24h	rs55836957	chr11	128302748	rs73018928	ENSG00000134954	ENST00000530924	ETS1	128302464	128302884	CD424hr_37234	openGene2openGene	T1D
immune	NaiveT_24h	rs6651252	chr8	128543478	rs2138636	ENSG00000136997	ENST00000524013	MYC	128543234	128543865	CD424hr_198042	ocr2openGene	SLE
immune	NaiveT_24h	rs2732549	chr11	35073707	rs2785194	ENSG00000026508	ENST00000425428	CD44	35073643	35074188	CD424hr_30659	ocr2openGene	SLE
immune	NaiveT_24h	rs2732549	chr11	35073939	rs2732540	ENSG00000255521	ENST00000661581	ENSG00000255521	35073643	35074188	CD424hr_30659	ocr2openGene	SLE
immune	NaiveT_24h	rs13003464	chr2	60977782	rs4560096	ENSG00000115421	ENST00000496283	PAPOLG	60977060	60977904	CD424hr_91904	ocr2openGene	CEL
immune	NaiveT_24h	rs11246217	chr11	575800	rs34793529	ENSG00000177106	ENST00000531348	EPS8L2	575433	576783	CD424hr_28182	openGene2openGene	SLE
immune	NaiveT_24h	rs6651252	chr8	128543682	rs17807904	ENSG00000136997	ENST00000641036	MYC	128543234	128543865	CD424hr_198042	ocr2openGene	SLE
immune	NaiveT_24h	rs508970	chr11	61129867	rs10897141	ENSG00000110446	ENST00000538739	SLC15A3	61128726	61130328	CD424hr_32193	ocr2openGene	RA
immune	NaiveT_24h	rs9355260	chr6	159107100	rs7748054	ENSG00000271913	ENST00000669184	TAGAP-AS1	159106739	159107301	CD424hr_174834	openGene2openGene	MS
immune	NaiveT_24h	rs4899260	chr14	68816828	rs4899262	ENSG00000185650	ENST00000555997	ZFP36L1	68816173	68816988	CD424hr_62374	ocr2openGene	CEL
immune	NaiveT_24h	rs6651252	chr8	128543478	rs2138636	ENSG00000136997	ENST00000651626	MYC	128543234	128543865	CD424hr_198042	ocr2openGene	SLE
immune	NaiveT_24h	rs2066819	chr12	56299736	rs41423244	ENSG00000135517	ENST00000650166	MIP	56299735	56300656	CD424hr_43244	openGene2openGene	PSO
immune	NaiveT_24h	rs9611565	chr22	41414166	rs132920	ENSG00000100413	ENST00000431534	POLR3H	41412931	41414646	CD424hr_116214	ocr2openGene	VIT
immune	NaiveT_24h	rs63406760	chr12	123233754	rs1727332	ENSG00000182196	ENST00000540708	ARL6IP4	123232753	123233948	CD424hr_50572	openGene2openGene	ALG
immune	NaiveT_24h	rs6651252	chr8	128543478	rs2138636	ENSG00000136997	ENST00000641036	MYC	128543234	128543865	CD424hr_198042	ocr2openGene	SLE
immune	NaiveT_24h	rs6651252	chr8	128543286	rs2011527	ENSG00000249859	ENST00000659666	PVT1	128543234	128543865	CD424hr_198042	ocr2openGene	SLE
immune	NaiveT_24h	rs12142199	chr1	1308516	rs61766198	ENSG00000127054	ENST00000531377	INTS11	1307800	1309084	CD424hr_54	openGene2openGene	SLE
immune	NaiveT_24h	rs79157249	chr11	118926544	rs76598569	ENSG00000255239	ENST00000531328	TREHP1	118926245	118926632	CD424hr_36758	openGene2openGene	CRO
immune	NaiveT_24h	rs79157249	chr11	118926569	rs74584888	ENSG00000137731	ENST00000514385	FXYD2	118926245	118926632	CD424hr_36758	openGene2openGene	CRO
immune	NaiveT_24h	rs13153019	chr5	177357511	rs4075958	ENSG00000131188	ENST00000507881	PRR7	177357381	177358365	CD424hr_159770	openGene2openGene	ALG
immune	NaiveT_24h	rs112006329	chr11	575800	rs34793529	ENSG00000177030	ENST00000684249	DEAF1	575433	576783	CD424hr_28182	openGene2openGene	SLE
immune	NaiveT_24h	rs229533	chr22	37193829	rs229536	ENSG00000100379	ENST00000478231	KCTD17	37193699	37194230	CD424hr_115869	ocr2openGene	SLE
immune	NaiveT_24h	rs3197999	chr3	49358324	rs1800668	ENSG00000067560	ENST00000265538	RHOA	49357821	49359136	CD424hr_119613	openGene2openGene	IBD
immune	NaiveT_24h	rs10760123	chr9	120928863	rs7028641	ENSG00000226752	ENST00000639267	CUTALP	120928347	120929391	CD424hr_204942	openGene2openGene	ALG
immune	NaiveT_24h	rs9355260	chr6	159104207	rs55966014	ENSG00000271913	ENST00000655636	TAGAP-AS1	159104130	159104426	CD424hr_174832	openGene2openGene	MS
immune	NaiveT_24h	rs10760123	chr9	120928679	rs3761849	ENSG00000226752	ENST00000638935	CUTALP	120928347	120929391	CD424hr_204942	openGene2openGene	ALG
immune	NaiveT_24h	rs229533	chr22	37193829	rs229536	ENSG00000100379	ENST00000610767	KCTD17	37193699	37194230	CD424hr_115869	ocr2openGene	SLE
immune	NaiveT_24h	rs7187776	chr16	28846324	rs7187776	ENSG00000168488	ENST00000340394	ATXN2L	28846087	28847232	CD424hr_69877	openGene2openGene	T1D
immune	NaiveT_24h	rs7187776	chr16	28846324	rs7187776	ENSG00000275807	ENST00000614819	ENSG00000275807	28846087	28847232	CD424hr_69877	openGene2openGene	T1D
immune	NaiveT_24h	rs6435203	chr2	203740732	rs4675365	ENSG00000163599	ENST00000696049	CTLA4	203740537	203741888	CD424hr_105129	ocr2openGene	MS
immune	NaiveT_24h	rs11246217	chr11	613757	rs59115876	ENSG00000177030	ENST00000524786	DEAF1	613516	614031	CD424hr_28184	openGene2openGene	SLE
immune	NaiveT_24h	rs13153019	chr5	177357511	rs4075958	ENSG00000213347	ENST00000513063	MXD3	177357381	177358365	CD424hr_159770	openGene2openGene	ALG
immune	NaiveT_24h	rs3802214	chr8	140596890	rs4961271	ENSG00000104472	ENST00000519618	CHRAC1	140596673	140597724	CD424hr_198535	ocr2openGene	T1D
immune	NaiveT_24h	rs3802214	chr8	140597934	rs7812673	ENSG00000104472	ENST00000518971	CHRAC1	140597777	140598183	CD424hr_198536	ocr2openGene	T1D
immune	NaiveT_24h	rs3883338	chr17	42342884	rs8069645	ENSG00000168610	ENST00000678445	STAT3	42342673	42342937	CD424hr_74871	ocr2openGene	IBD
immune	NaiveT_24h	rs13136820	chr4	40305547	rs13136820	ENSG00000168421	ENST00000503941	RHOH	40305254	40305763	CD424hr_134562	ocr2openGene	VIT
immune	NaiveT_24h	rs112006329	chr11	613757	rs59115876	ENSG00000177030	ENST00000530813	DEAF1	613516	614031	CD424hr_28184	openGene2openGene	SLE
immune	NaiveT_24h	rs7948458	chr11	2143103	rs4244809	ENSG00000149043	ENST00000483280	SYT8	2142855	2143258	CD424hr_28288	ocr2openGene	T1D
immune	NaiveT_24h	rs11089629	chr22	21568075	rs140491	ENSG00000161179	ENST00000482998	YDJC	21567489	21568476	CD424hr_115160	openGene2openGene	SLE
immune	NaiveT_24h	rs1453560	chr17	39867188	rs1453560	ENSG00000141738	ENST00000584819	GRB7	39866999	39867424	CD424hr_74666	openGene2openGene	SLE
immune	NaiveT_24h	rs131658	chr22	21568167	rs11089620	ENSG00000161179	ENST00000482998	YDJC	21567489	21568476	CD424hr_115160	openGene2openGene	SLE
immune	NaiveT_24h	rs4690229	chr4	973551	rs113075206	ENSG00000185619	ENST00000427463	PCGF3	972746	973982	CD424hr_132005	openGene2openGene	SLE
immune	NaiveT_24h	rs150254607	chr4	122543014	rs62322750	ENSG00000109471	ENST00000477645	IL2	122542304	122543210	CD424hr_141083	ocr2openGene	ALG
immune	NaiveT_24h	rs694739	chr11	64340263	rs663743	ENSG00000126432	ENST00000352435	PRDX5	64339993	64340957	CD424hr_32415	openGene2openGene	MS
immune	NaiveT_24h	rs112006329	chr11	613757	rs59115876	ENSG00000177106	ENST00000530452	EPS8L2	613516	614031	CD424hr_28184	openGene2openGene	SLE
immune	NaiveT_24h	rs11246217	chr11	613757	rs59115876	ENSG00000177106	ENST00000526651	EPS8L2	613516	614031	CD424hr_28184	openGene2openGene	SLE
immune	NaiveT_24h	rs10250629	chr7	50148687	rs3891340	ENSG00000185811	ENST00000484847	IKZF1	50148017	50149096	CD424hr_179609	ocr2openGene	VIT
immune	NaiveT_24h	rs10250629	chr7	50148687	rs3891340	ENSG00000185811	ENST00000646110	IKZF1	50148017	50149096	CD424hr_179609	ocr2openGene	VIT
immune	NaiveT_24h	rs10250629	chr7	50148687	rs3891340	ENSG00000185811	ENST00000346667	IKZF1	50148017	50149096	CD424hr_179609	ocr2openGene	VIT
immune	NaiveT_24h	rs5758343	chr22	41414166	rs132920	ENSG00000100413	ENST00000442616	POLR3H	41412931	41414646	CD424hr_116214	ocr2openGene	ALG
immune	NaiveT_24h	rs8079075	chr17	39794560	rs35938199	ENSG00000161405	ENST00000377958	IKZF3	39794320	39794672	CD424hr_74656	ocr2openGene	SLE
immune	NaiveT_24h	rs7665090	chr4	102619156	rs7674004	ENSG00000109332	ENST00000507845	UBE2D3	102619058	102619395	CD424hr_139202	ocr2openGene	MS
immune	NaiveT_24h	rs1453560	chr17	39794560	rs35938199	ENSG00000161405	ENST00000377945	IKZF3	39794320	39794672	CD424hr_74656	ocr2openGene	SLE
immune	NaiveT_24h	imm_5_40408209	chr5	40402131	rs6879283	ENSG00000289540	ENST00000686725	ENSG00000289540	40402019	40402312	CD424hr_149932	ocr2openGene	CRO
immune	NaiveT_24h	rs7948458	chr11	2151600	rs7948458	ENSG00000130592	ENST00000417766	LSP1	2151335	2152253	CD424hr_28290	openGene2openGene	T1D
immune	NaiveT_24h	imm_5_40408209	chr5	40410637	rs11739261	ENSG00000289540	ENST00000686725	ENSG00000289540	40410186	40411166	CD424hr_149936	openGene2openGene	CRO
immune	NaiveT_24h	rs13437088	chr6	31396992	rs28530646	ENSG00000204538	ENST00000259845	PSORS1C2	31396985	31397204	CD424hr_162132	openGene2openGene	PSO
immune	NaiveT_24h	rs1453560	chr17	39794560	rs35938199	ENSG00000161405	ENST00000351680	IKZF3	39794320	39794672	CD424hr_74656	ocr2openGene	SLE
immune	NaiveT_24h	rs7948458	chr11	2151600	rs7948458	ENSG00000130592	ENST00000418975	LSP1	2151335	2152253	CD424hr_28290	openGene2openGene	T1D
immune	NaiveT_24h	rs11150589	chr16	30471173	rs11150589	ENSG00000239791	ENST00000657071	ENSG00000239791	30470886	30471426	CD424hr_70005	openGene2openGene	UC
immune	NaiveT_24h	rs7552167	chr1	24187278	rs4090311	ENSG00000133226	ENST00000479034	SRRM1	24187018	24187809	CD424hr_1168	openGene2openGene	PSO
immune	NaiveT_24h	rs4821124	chr22	21568075	rs140491	ENSG00000161179	ENST00000398873	YDJC	21567489	21568476	CD424hr_115160	openGene2openGene	PSO
immune	NaiveT_24h	rs1980422	chr2	203740732	rs4675365	ENSG00000163599	ENST00000487393	CTLA4	203740537	203741888	CD424hr_105129	ocr2openGene	RA
immune	NaiveT_24h	rs3748816	chr1	2585342	rs60733400	ENSG00000157873	ENST00000466750	TNFRSF14	2585251	2586002	CD424hr_162	openGene2openGene	CEL
immune	NaiveT_24h	rs34779708	chr10	35127585	rs12765038	ENSG00000095794	ENST00000356917	CREM	35126374	35127996	CD424hr_21069	openGene2openGene	IBD
immune	NaiveT_24h	rs3748816	chr1	2585342	rs60733400	ENSG00000157873	ENST00000409119	TNFRSF14	2585251	2586002	CD424hr_162	openGene2openGene	CEL
immune	NaiveT_24h	rs7552167	chr1	24187123	rs78312791	ENSG00000001460	ENST00000468303	STPG1	24187018	24187809	CD424hr_1168	openGene2openGene	PSO
immune	NaiveT_24h	rs7552167	chr1	24187123	rs78312791	ENSG00000001460	ENST00000498488	STPG1	24187018	24187809	CD424hr_1168	openGene2openGene	PSO
immune	NaiveT_24h	rs4976646	chr5	177357447	rs4976689	ENSG00000213347	ENST00000513169	MXD3	177357381	177358365	CD424hr_159770	openGene2openGene	MS
immune	NaiveT_24h	rs2038255	chr14	35122110	rs28365850	ENSG00000100906	ENST00000556664	NFKBIA	35121563	35122859	CD424hr_59843	openGene2openGene	ECZ
immune	NaiveT_24h	rs72928038	chr6	90296024	rs6908626	ENSG00000112159	ENST00000369393	MDN1	90295098	90297314	CD424hr_167599	openGene2openGene	VIT
immune	NaiveT_24h	rs10883723	chr10	102476883	rs1056741	ENSG00000077150	ENST00000473400	NFKB2	102476583	102477064	CD424hr_26290	ocr2openGene	ALG
immune	NaiveT_24h	rs6435203	chr2	203740565	rs4675364	ENSG00000173166	ENST00000319170	RAPH1	203740537	203741888	CD424hr_105129	ocr2openGene	MS
immune	NaiveT_24h	rs11719975	chr3	18741605	rs9866257	ENSG00000182568	ENST00000457005	SATB1	18740676	18741783	CD424hr_117814	ocr2openGene	MS
immune	NaiveT_24h	rs12142199	chr1	1308516	rs61766198	ENSG00000224051	ENST00000464957	CPTP	1307800	1309084	CD424hr_54	openGene2openGene	SLE
immune	NaiveT_24h	rs3748817	chr1	2642639	rs9970196	ENSG00000157873	ENST00000471768	TNFRSF14	2642366	2643443	CD424hr_165	ocr2openGene	MS
immune	NaiveT_24h	rs3801810	chr7	26857820	rs3801807	ENSG00000122592	ENST00000523796	HOXA7	26857428	26858519	CD424hr_178186	openGene2openGene	CRO
immune	NaiveT_24h	rs1980422	chr2	203740764	rs4673260	ENSG00000173166	ENST00000453034	RAPH1	203740537	203741888	CD424hr_105129	ocr2openGene	RA
immune	NaiveT_24h	rs2070901	chr1	161217875	rs2070902	ENSG00000158864	ENST00000677063	NDUFS2	161217466	161217883	CD424hr_10725	openGene2openGene	ALG
immune	NaiveT_24h	rs9792269	chr8	128251814	rs10808568	ENSG00000136997	ENST00000259523	MYC	128251317	128252288	CD424hr_198031	ocr2openGene	CEL
immune	NaiveT_24h	rs2066819	chr12	56300477	rs2695789	ENSG00000135517	ENST00000555551	MIP	56299735	56300656	CD424hr_43244	openGene2openGene	PSO
immune	NaiveT_24h	rs2066819	chr12	56267121	rs60542959	ENSG00000062485	ENST00000548849	CS	56266591	56267490	CD424hr_43241	openGene2openGene	PSO
immune	NaiveT_24h	rs10068717	chr5	142109462	rs6580223	ENSG00000113552	ENST00000508177	GNPDA1	142108391	142109696	CD424hr_157757	openGene2openGene	ALG
immune	NaiveT_24h	rs2236262	chr14	68816213	rs168961	ENSG00000182185	ENST00000474051	RAD51B	68816173	68816988	CD424hr_62374	ocr2openGene	MS
immune	NaiveT_24h	rs9652601	chr16	11095073	rs12919083	ENSG00000263179	ENST00000571636	HNRNPCP4	11094102	11095487	CD424hr_69144	ocr2openGene	SLE
immune	NaiveT_24h	rs6600247	chr1	24978623	rs6600247	ENSG00000020633	ENST00000496967	RUNX3	24978480	24978883	CD424hr_1228	ocr2openGene	AS
immune	NaiveT_24h	rs6651252	chr8	128543682	rs17807904	ENSG00000249859	ENST00000659666	PVT1	128543234	128543865	CD424hr_198042	ocr2openGene	SLE
immune	NaiveT_24h	rs3197999	chr3	49358927	rs3811699	ENSG00000283189	ENST00000638014	ENSG00000283189	49357821	49359136	CD424hr_119613	openGene2openGene	IBD
immune	NaiveT_24h	rs11246217	chr11	575800	rs34793529	ENSG00000177106	ENST00000526909	EPS8L2	575433	576783	CD424hr_28182	openGene2openGene	SLE
immune	NaiveT_24h	rs2451258	chr6	159093746	rs654690	ENSG00000164691	ENST00000338313	TAGAP	159093639	159094224	CD424hr_174828	openGene2openGene	RA
immune	NaiveT_24h	rs11246217	chr11	575800	rs34793529	ENSG00000185507	ENST00000525750	IRF7	575433	576783	CD424hr_28182	openGene2openGene	SLE
immune	NaiveT_24h	rs112006329	chr11	575800	rs34793529	ENSG00000185507	ENST00000527160	IRF7	575433	576783	CD424hr_28182	openGene2openGene	SLE
immune	NaiveT_24h	rs6600247	chr1	24978681	rs6600250	ENSG00000020633	ENST00000496967	RUNX3	24978480	24978883	CD424hr_1228	ocr2openGene	AS
immune	NaiveT_24h	rs63406760	chr12	123233754	rs1727332	ENSG00000182196	ENST00000540382	ARL6IP4	123232753	123233948	CD424hr_50572	openGene2openGene	ALG
immune	NaiveT_24h	rs930297	chr17	75412743	rs9914731	ENSG00000125454	ENST00000579228	SLC25A19	75412646	75412909	CD424hr_77600	ocr2openGene	SLE
immune	NaiveT_24h	rs9828629	chr3	71478927	rs9854068	ENSG00000114861	ENST00000484350	FOXP1	71478540	71479061	CD424hr_120668	ocr2openGene	MS
immune	NaiveT_24h	rs533646	chr11	118689860	rs4938529	ENSG00000186166	ENST00000526463	CENATAC	118689616	118690099	CD424hr_36727	openGene2openGene	MS
immune	NaiveT_24h	rs13153019	chr5	177357438	rs4976688	ENSG00000146094	ENST00000510898	DOK3	177357381	177358365	CD424hr_159770	openGene2openGene	ALG
immune	NaiveT_24h	rs508970	chr11	61120529	rs671444	ENSG00000110446	ENST00000681275	SLC15A3	61120261	61120613	CD424hr_32190	ocr2openGene	RA
immune	NaiveT_24h	rs3783782	chr14	61477041	rs74577987	ENSG00000232774	ENST00000556569	ENSG00000232774	61476475	61477293	CD424hr_61952	openGene2openGene	RA
immune	NaiveT_24h	rs6880778	chr5	40410482	rs11742570	ENSG00000171522	ENST00000512578	PTGER4	40410186	40411166	CD424hr_149936	openGene2openGene	MS
immune	NaiveT_24h	rs229527	chr22	37193829	rs229536	ENSG00000100379	ENST00000456470	KCTD17	37193699	37194230	CD424hr_115869	ocr2openGene	T1D
immune	NaiveT_24h	rs78865465	chr12	55974117	rs75639074	ENSG00000197728	ENST00000646449	RPS26	55973437	55974624	CD424hr_43207	openGene2openGene	T1D
immune	NaiveT_24h	rs3197999	chr3	49358324	rs1800668	ENSG00000283189	ENST00000636166	ENSG00000283189	49357821	49359136	CD424hr_119613	openGene2openGene	IBD
immune	NaiveT_24h	rs12445568	chr16	31010559	rs140820592	ENSG00000176723	ENST00000564218	ZNF843	31010357	31011027	CD424hr_70063	openGene2openGene	PSO
immune	NaiveT_24h	rs9611565	chr22	41413619	rs202634	ENSG00000100413	ENST00000483837	POLR3H	41412931	41414646	CD424hr_116214	ocr2openGene	VIT
immune	NaiveT_24h	rs1516971	chr8	128555046	rs6651253	ENSG00000136997	ENST00000641036	MYC	128554772	128555090	CD424hr_198044	ocr2openGene	RA
immune	NaiveT_24h	rs34841270	chr8	128553299	rs75370373	ENSG00000249375	ENST00000672942	CASC11	128553031	128553586	CD424hr_198043	ocr2openGene	CRO
immune	NaiveT_24h	rs36014129	chr6	26021644	rs41266779	ENSG00000274641	ENST00000616182	H2BC17	26021037	26022027	CD424hr_161661	openGene2openGene	SLE
immune	NaiveT_24h	rs2134814	chr6	90296508	rs1504215	ENSG00000112159	ENST00000369393	MDN1	90295098	90297314	CD424hr_167599	openGene2openGene	ALG
immune	NaiveT_24h	rs10760123	chr9	120929191	rs1930786	ENSG00000226752	ENST00000638935	CUTALP	120928347	120929391	CD424hr_204942	openGene2openGene	ALG
immune	NaiveT_24h	rs13437088	chr6	31396992	rs28530646	ENSG00000204536	ENST00000428174	CCHCR1	31396985	31397204	CD424hr_162132	openGene2openGene	PSO
immune	NaiveT_24h	rs229541	chr22	37193829	rs229536	ENSG00000100379	ENST00000610767	KCTD17	37193699	37194230	CD424hr_115869	ocr2openGene	SLE
immune	NaiveT_24h	rs2466028	chr8	127196837	rs2456455	ENSG00000136997	ENST00000651626	MYC	127196691	127197585	CD424hr_197924	openGene2openGene	GD
immune	NaiveT_24h	rs9355260	chr6	159104207	rs55966014	ENSG00000271913	ENST00000667452	TAGAP-AS1	159104130	159104426	CD424hr_174832	openGene2openGene	MS
immune	NaiveT_24h	rs7187776	chr16	28846324	rs7187776	ENSG00000168488	ENST00000395547	ATXN2L	28846087	28847232	CD424hr_69877	openGene2openGene	T1D
immune	NaiveT_24h	rs36014129	chr6	26189128	rs13204572	ENSG00000180573	ENST00000602637	H2AC6	26188377	26189358	CD424hr_161689	openGene2openGene	SLE
immune	NaiveT_24h	rs10760123	chr9	120929191	rs1930786	ENSG00000226752	ENST00000639075	CUTALP	120928347	120929391	CD424hr_204942	openGene2openGene	ALG
immune	NaiveT_24h	rs13136820	chr4	40305547	rs13136820	ENSG00000168421	ENST00000505618	RHOH	40305254	40305763	CD424hr_134562	ocr2openGene	VIT
immune	NaiveT_24h	rs112006329	chr11	613757	rs59115876	ENSG00000177030	ENST00000524786	DEAF1	613516	614031	CD424hr_28184	openGene2openGene	SLE
immune	NaiveT_24h	rs57095329	chr5	160467840	rs57095329	ENSG00000072571	ENST00000393915	HMMR	160467395	160468517	CD424hr_158741	openGene2openGene	SLE
immune	NaiveT_24h	rs2466028	chr8	127189114	rs2456453	ENSG00000249859	ENST00000512617	PVT1	127188825	127189195	CD424hr_197920	openGene2openGene	GD
immune	NaiveT_24h	rs12142199	chr1	1308516	rs61766198	ENSG00000187642	ENST00000341290	PERM1	1307800	1309084	CD424hr_54	openGene2openGene	SLE
immune	NaiveT_24h	rs10760123	chr9	120928863	rs7028641	ENSG00000226752	ENST00000640622	CUTALP	120928347	120929391	CD424hr_204942	openGene2openGene	ALG
immune	NaiveT_24h	rs3883338	chr17	42342884	rs8069645	ENSG00000168610	ENST00000678529	STAT3	42342673	42342937	CD424hr_74871	ocr2openGene	IBD
immune	NaiveT_24h	rs2403966	chr21	15422042	rs2242828	ENSG00000180530	ENST00000400202	NRIP1	15422018	15422312	CD424hr_111951	ocr2openGene	CRO
immune	NaiveT_24h	rs112006329	chr11	575800	rs34793529	ENSG00000177106	ENST00000534027	EPS8L2	575433	576783	CD424hr_28182	openGene2openGene	SLE
immune	NaiveT_24h	rs2700987	chr7	37342916	rs17259252	ENSG00000155849	ENST00000479447	ELMO1	37342271	37343442	CD424hr_178816	openGene2openGene	PSO
immune	NaiveT_24h	rs13136820	chr4	40305570	rs71196850	ENSG00000078177	ENST00000515550	N4BP2	40305254	40305763	CD424hr_134562	ocr2openGene	GD
immune	NaiveT_24h	rs4690229	chr4	973657	rs13137144	ENSG00000185619	ENST00000427463	PCGF3	972746	973982	CD424hr_132005	openGene2openGene	SLE
immune	NaiveT_24h	rs3748816	chr1	2585342	rs60733400	ENSG00000157911	ENST00000650293	PEX10	2585251	2586002	CD424hr_162	openGene2openGene	CEL
immune	NaiveT_24h	rs2495365	chr1	2548544	rs1974044	ENSG00000157911	ENST00000514502	PEX10	2547583	2548572	CD424hr_155	openGene2openGene	UC
immune	NaiveT_24h	rs112006329	chr11	613757	rs59115876	ENSG00000177106	ENST00000528770	EPS8L2	613516	614031	CD424hr_28184	openGene2openGene	SLE
immune	NaiveT_24h	rs8079075	chr17	39867188	rs1453560	ENSG00000141738	ENST00000394211	GRB7	39866999	39867424	CD424hr_74666	openGene2openGene	SLE
immune	NaiveT_24h	rs4690229	chr4	973551	rs113075206	ENSG00000185619	ENST00000400151	PCGF3	972746	973982	CD424hr_132005	openGene2openGene	SLE
immune	NaiveT_24h	rs57209021	chr17	68180752	rs58396764	ENSG00000070540	ENST00000592645	WIPI1	68180396	68181103	CD424hr_76916	ocr2openGene	T1D
immune	NaiveT_24h	rs112006329	chr11	613757	rs59115876	ENSG00000177106	ENST00000533816	EPS8L2	613516	614031	CD424hr_28184	openGene2openGene	SLE
immune	NaiveT_24h	rs243323	chr16	11255821	rs243332	ENSG00000175643	ENST00000576027	RMI2	11254900	11256414	CD424hr_69156	openGene2openGene	SLE
immune	NaiveT_24h	rs34779708	chr10	35127585	rs12765038	ENSG00000269952	ENST00000602435	ENSG00000269952	35126374	35127996	CD424hr_21069	openGene2openGene	IBD
immune	NaiveT_24h	rs12599402	chr16	11105590	rs6498160	ENSG00000175643	ENST00000572173	RMI2	11104741	11106005	CD424hr_69145	ocr2openGene	SLE
immune	NaiveT_24h	rs1194	chr6	35260055	rs4713844	ENSG00000186577	ENST00000637920	SMIM29	35258908	35260330	CD424hr_162419	openGene2openGene	SLE
immune	NaiveT_24h	rs11611029	chr12	55974294	rs11171710	ENSG00000135414	ENST00000257868	GDF11	55973437	55974624	CD424hr_43207	openGene2openGene	HT
immune	NaiveT_24h	rs2403966	chr21	15423099	rs2823271	ENSG00000180530	ENST00000638122	NRIP1	15422714	15423118	CD424hr_111952	ocr2openGene	CRO
immune	NaiveT_24h	rs34779708	chr10	35149409	rs12761675	ENSG00000269952	ENST00000602435	ENSG00000269952	35149101	35149949	CD424hr_21072	openGene2openGene	IBD
immune	NaiveT_24h	rs11590283	chr1	1308516	rs61766198	ENSG00000131591	ENST00000421241	C1orf159	1307800	1309084	CD424hr_54	openGene2openGene	SLE
immune	NaiveT_24h	rs7948458	chr11	2151600	rs7948458	ENSG00000130592	ENST00000472974	LSP1	2151335	2152253	CD424hr_28290	openGene2openGene	T1D
immune	NaiveT_24h	rs1516971	chr8	128556787	rs1561925	ENSG00000249375	ENST00000502463	CASC11	128556736	128557015	CD424hr_198046	ocr2openGene	RA
immune	NaiveT_24h	rs5758343	chr22	41413619	rs202634	ENSG00000100413	ENST00000337566	POLR3H	41412931	41414646	CD424hr_116214	ocr2openGene	ALG
immune	NaiveT_24h	rs28449958	chr16	28822933	rs201131521	ENSG00000178188	ENST00000567536	SH2B1	28822505	28824751	CD424hr_69873	openGene2openGene	IBD
immune	NaiveT_24h	rs5758343	chr22	41413633	rs202635	ENSG00000100413	ENST00000396504	POLR3H	41412931	41414646	CD424hr_116214	ocr2openGene	ALG
immune	NaiveT_24h	rs1516971	chr8	128555269	rs57593539	ENSG00000249375	ENST00000672942	CASC11	128555154	128555464	CD424hr_198045	ocr2openGene	RA
immune	NaiveT_24h	rs3806624	chr3	27730523	rs1353286	ENSG00000163512	ENST00000463512	AZI2	27729870	27730563	CD424hr_118407	ocr2openGene	RA
immune	NaiveT_24h	rs508970	chr11	61129867	rs10897141	ENSG00000207153	ENST00000384424	RNU6-933P	61128726	61130328	CD424hr_32193	ocr2openGene	RA
immune	NaiveT_24h	rs36014129	chr6	26044636	rs35506517	ENSG00000274750	ENST00000614911	H3C6	26043156	26044845	CD424hr_161669	openGene2openGene	SLE
immune	NaiveT_24h	rs28449958	chr16	28822933	rs201131521	ENSG00000178188	ENST00000566209	SH2B1	28822505	28824751	CD424hr_69873	openGene2openGene	IBD
immune	NaiveT_24h	rs12142199	chr1	1308516	rs61766198	ENSG00000188157	ENST00000469403	AGRN	1307800	1309084	CD424hr_54	openGene2openGene	SLE
immune	NaiveT_24h	rs7668577	chr4	26093692	rs35944082	ENSG00000168214	ENST00000679469	RBPJ	26093568	26093984	CD424hr_133203	ocr2openGene	T1D
immune	NaiveT_24h	rs35327136	chr17	45410058	rs35389313	ENSG00000159314	ENST00000590026	ARHGAP27	45409447	45410844	CD424hr_75088	openGene2openGene	T1D
immune	NaiveT_24h	rs4976646	chr5	177357447	rs4976689	ENSG00000131183	ENST00000513614	SLC34A1	177357381	177358365	CD424hr_159770	openGene2openGene	MS
immune	NaiveT_24h	rs36014129	chr6	26189128	rs13204572	ENSG00000289117	ENST00000687674	ENSG00000289117	26188377	26189358	CD424hr_161689	openGene2openGene	SLE
immune	NaiveT_24h	rs7187776	chr16	28824359	rs149808056	ENSG00000176953	ENST00000320805	NFATC2IP	28822505	28824751	CD424hr_69873	openGene2openGene	T1D
immune	NaiveT_24h	rs7132277	chr12	123043858	rs655293	ENSG00000051825	ENST00000539639	MPHOSPH9	123043365	123044050	CD424hr_50557	ocr2openGene	MS
immune	NaiveT_24h	rs4976646	chr5	177363161	rs67111717	ENSG00000131183	ENST00000504577	SLC34A1	177362591	177363450	CD424hr_159772	openGene2openGene	MS
immune	NaiveT_24h	rs57095329	chr5	160467536	rs73318382	ENSG00000113328	ENST00000512163	CCNG1	160467395	160468517	CD424hr_158741	openGene2openGene	SLE
immune	NaiveT_24h	rs4821124	chr22	21568075	rs140491	ENSG00000161179	ENST00000415762	YDJC	21567489	21568476	CD424hr_115160	openGene2openGene	PSO
immune	NaiveT_24h	rs12232003	chr12	53180847	rs59218377	ENSG00000123349	ENST00000552341	PFDN5	53179882	53181401	CD424hr_42936	openGene2openGene	T1D
immune	NaiveT_24h	rs1980422	chr2	203740732	rs4675365	ENSG00000173166	ENST00000428637	RAPH1	203740537	203741888	CD424hr_105129	ocr2openGene	RA
immune	NaiveT_24h	rs1980422	chr2	203740565	rs4675364	ENSG00000173166	ENST00000428637	RAPH1	203740537	203741888	CD424hr_105129	ocr2openGene	RA
immune	NaiveT_24h	rs2495365	chr1	2556327	rs2227313	ENSG00000157870	ENST00000537325	PRXL2B	2555522	2557351	CD424hr_158	openGene2openGene	UC
immune	NaiveT_24h	rs17323934	chr7	26857820	rs3801807	ENSG00000197576	ENST00000428284	HOXA4	26857428	26858519	CD424hr_178186	openGene2openGene	T1D
immune	NaiveT_24h	rs3197999	chr3	49358927	rs3811699	ENSG00000145022	ENST00000273590	TCTA	49357821	49359136	CD424hr_119613	openGene2openGene	IBD
immune	NaiveT_24h	rs34841270	chr8	128543682	rs17807904	ENSG00000136997	ENST00000621592	MYC	128543234	128543865	CD424hr_198042	ocr2openGene	CRO
immune	NaiveT_24h	rs8107548	chr19	49388057	rs10411630	ENSG00000104872	ENST00000593900	PIH1D1	49387985	49388228	CD424hr_86986	openGene2openGene	MS
immune	NaiveT_24h	rs6435203	chr2	203740732	rs4675365	ENSG00000173166	ENST00000630330	RAPH1	203740537	203741888	CD424hr_105129	ocr2openGene	MS
immune	NaiveT_24h	rs9355260	chr6	159107100	rs7748054	ENSG00000271913	ENST00000606470	TAGAP-AS1	159106739	159107301	CD424hr_174834	openGene2openGene	MS
immune	NaiveT_24h	rs2104047	chr14	68283210	rs3784099	ENSG00000289583	ENST00000691194	ENSG00000289583	68282811	68283857	CD424hr_62312	ocr2openGene	T1D
immune	NaiveT_24h	rs63406760	chr12	123364549	rs7485502	ENSG00000111364	ENST00000542286	DDX55	123364362	123365994	CD424hr_50581	openGene2openGene	ALG
immune	NaiveT_24h	rs3801810	chr7	26858021	rs3801805	ENSG00000122592	ENST00000523796	HOXA7	26857428	26858519	CD424hr_178186	openGene2openGene	CRO
immune	NaiveT_24h	rs11719975	chr3	18744093	rs11719975	ENSG00000182568	ENST00000487699	SATB1	18743905	18744117	CD424hr_117815	openGene2openGene	MS
immune	NaiveT_24h	rs57095329	chr5	160467536	rs73318382	ENSG00000038274	ENST00000321757	MAT2B	160467395	160468517	CD424hr_158741	openGene2openGene	SLE
immune	NaiveT_24h	rs6651252	chr8	128543682	rs17807904	ENSG00000136997	ENST00000621592	MYC	128543234	128543865	CD424hr_198042	ocr2openGene	SLE
immune	NaiveT_24h	rs2066819	chr12	56267121	rs60542959	ENSG00000062485	ENST00000550655	CS	56266591	56267490	CD424hr_43241	openGene2openGene	PSO
immune	NaiveT_24h	rs9355260	chr6	159107222	rs7772013	ENSG00000271913	ENST00000659798	TAGAP-AS1	159106739	159107301	CD424hr_174834	openGene2openGene	MS
immune	NaiveT_24h	rs10790268	chr11	118870155	rs4936443	ENSG00000278376	ENST00000610705	ENSG00000278376	118869916	118871056	CD424hr_36740	ocr2openGene	RA
immune	NaiveT_24h	rs6651252	chr8	128543286	rs2011527	ENSG00000249859	ENST00000666452	PVT1	128543234	128543865	CD424hr_198042	ocr2openGene	SLE
immune	NaiveT_24h	rs533646	chr11	118692530	rs527475	ENSG00000186166	ENST00000534656	CENATAC	118692424	118692691	CD424hr_36729	openGene2openGene	MS
immune	NaiveT_24h	rs9355260	chr6	159107100	rs7748054	ENSG00000271913	ENST00000659798	TAGAP-AS1	159106739	159107301	CD424hr_174834	openGene2openGene	MS
immune	NaiveT_24h	rs4899260	chr14	68816658	rs4899261	ENSG00000185650	ENST00000555997	ZFP36L1	68816173	68816988	CD424hr_62374	ocr2openGene	CEL
immune	NaiveT_24h	rs12599402	chr16	11105821	rs998592	ENSG00000263179	ENST00000571636	HNRNPCP4	11104741	11106005	CD424hr_69145	ocr2openGene	SLE
immune	NaiveT_24h	rs9355260	chr6	159107100	rs7748054	ENSG00000271913	ENST00000685651	TAGAP-AS1	159106739	159107301	CD424hr_174834	openGene2openGene	MS
immune	NaiveT_24h	rs6600247	chr1	24978666	rs6600248	ENSG00000020633	ENST00000496967	RUNX3	24978480	24978883	CD424hr_1228	ocr2openGene	AS
immune	NaiveT_24h	rs6600247	chr1	24978669	rs6600249	ENSG00000020633	ENST00000308873	RUNX3	24978480	24978883	CD424hr_1228	ocr2openGene	AS
immune	NaiveT_24h	rs11335233	chr3	188401089	rs6778720	ENSG00000113916	ENST00000470319	BCL6	188400358	188401165	CD424hr_131350	ocr2openGene	HT
immune	NaiveT_24h	rs2066819	chr12	56267121	rs60542959	ENSG00000062485	ENST00000552222	CS	56266591	56267490	CD424hr_43241	openGene2openGene	PSO
immune	NaiveT_24h	rs2466028	chr8	127189114	rs2456453	ENSG00000136997	ENST00000524013	MYC	127188825	127189195	CD424hr_197920	openGene2openGene	GD
immune	NaiveT_24h	rs3197999	chr3	49358324	rs1800668	ENSG00000283189	ENST00000636461	ENSG00000283189	49357821	49359136	CD424hr_119613	openGene2openGene	IBD
immune	NaiveT_24h	rs2460382	chr2	134250165	rs1257197	ENSG00000152127	ENST00000409645	MGAT5	134249850	134250370	CD424hr_96568	ocr2openGene	SLE
immune	NaiveT_24h	rs13010713	chr2	181165502	rs10189776	ENSG00000115232	ENST00000339307	ITGA4	181165254	181166008	CD424hr_101943	ocr2openGene	CEL
immune	NaiveT_24h	rs74465132	chr7	50265186	rs74465132	ENSG00000185811	ENST00000492782	IKZF1	50264757	50265387	CD424hr_179628	openGene2openGene	IBD
immune	NaiveT_24h	rs2732549	chr11	35067538	rs2732546	ENSG00000255521	ENST00000528366	ENSG00000255521	35067106	35067568	CD424hr_30658	openGene2openGene	SLE
immune	NaiveT_24h	rs7731626	chr5	56148856	rs13184238	ENSG00000134352	ENST00000336909	IL6ST	56148289	56148944	CD424hr_150952	openGene2openGene	RA
immune	NaiveT_24h	rs1516971	chr8	128555269	rs57593539	ENSG00000136997	ENST00000651626	MYC	128555154	128555464	CD424hr_198045	ocr2openGene	RA
immune	NaiveT_24h	rs9611565	chr22	41413633	rs202635	ENSG00000100413	ENST00000483837	POLR3H	41412931	41414646	CD424hr_116214	ocr2openGene	VIT
immune	NaiveT_24h	rs55836957	chr11	128304886	rs73018933	ENSG00000245008	ENST00000531784	ENSG00000245008	128304798	128305418	CD424hr_37235	openGene2openGene	T1D
immune	NaiveT_24h	rs34841270	chr8	128555046	rs6651253	ENSG00000249375	ENST00000672942	CASC11	128554772	128555090	CD424hr_198044	ocr2openGene	CRO
immune	NaiveT_24h	rs2466028	chr8	127197364	rs2466031	ENSG00000136997	ENST00000520751	MYC	127196691	127197585	CD424hr_197924	openGene2openGene	GD
immune	NaiveT_24h	rs2134814	chr6	90296508	rs1504215	ENSG00000112159	ENST00000629399	MDN1	90295098	90297314	CD424hr_167599	openGene2openGene	ALG
immune	NaiveT_24h	rs10760123	chr9	120928863	rs7028641	ENSG00000226752	ENST00000638935	CUTALP	120928347	120929391	CD424hr_204942	openGene2openGene	ALG
immune	NaiveT_24h	rs2466028	chr8	127197364	rs2466031	ENSG00000136997	ENST00000641036	MYC	127196691	127197585	CD424hr_197924	openGene2openGene	GD
immune	NaiveT_24h	rs2466028	chr8	127197364	rs2466031	ENSG00000136997	ENST00000641252	MYC	127196691	127197585	CD424hr_197924	openGene2openGene	GD
immune	NaiveT_24h	rs9355260	chr6	159104207	rs55966014	ENSG00000271913	ENST00000654871	TAGAP-AS1	159104130	159104426	CD424hr_174832	openGene2openGene	MS
immune	NaiveT_24h	rs7731626	chr5	56148856	rs7731626	ENSG00000134352	ENST00000503773	IL6ST	56148289	56148944	CD424hr_150952	openGene2openGene	RA
immune	NaiveT_24h	rs13437088	chr6	31396992	rs28530646	ENSG00000204536	ENST00000509552	CCHCR1	31396985	31397204	CD424hr_162132	openGene2openGene	PSO
immune	NaiveT_24h	rs57095329	chr5	160467840	rs57095329	ENSG00000072571	ENST00000520345	HMMR	160467395	160468517	CD424hr_158741	openGene2openGene	SLE
immune	NaiveT_24h	rs13437088	chr6	31396992	rs28530646	ENSG00000204536	ENST00000448162	CCHCR1	31396985	31397204	CD424hr_162132	openGene2openGene	PSO
immune	NaiveT_24h	rs13437088	chr6	31396992	rs28530646	ENSG00000204536	ENST00000475684	CCHCR1	31396985	31397204	CD424hr_162132	openGene2openGene	PSO
immune	NaiveT_24h	rs57095329	chr5	160467840	rs57095329	ENSG00000072571	ENST00000432118	HMMR	160467395	160468517	CD424hr_158741	openGene2openGene	SLE
immune	NaiveT_24h	rs112006329	chr11	575800	rs34793529	ENSG00000177030	ENST00000526857	DEAF1	575433	576783	CD424hr_28182	openGene2openGene	SLE
immune	NaiveT_24h	rs13153019	chr5	177357438	rs4976688	ENSG00000183258	ENST00000625286	DDX41	177357381	177358365	CD424hr_159770	openGene2openGene	ALG
immune	NaiveT_24h	rs694739	chr11	64340263	rs663743	ENSG00000168071	ENST00000473405	CCDC88B	64339993	64340957	CD424hr_32415	openGene2openGene	MS
immune	NaiveT_24h	rs7552167	chr1	24187278	rs4090311	ENSG00000117602	ENST00000374395	RCAN3	24187018	24187809	CD424hr_1168	openGene2openGene	PSO
immune	NaiveT_24h	rs7552167	chr1	24187123	rs78312791	ENSG00000117602	ENST00000436717	RCAN3	24187018	24187809	CD424hr_1168	openGene2openGene	PSO
immune	NaiveT_24h	rs5987194	chrX	153953469	rs762653	ENSG00000067829	ENST00000461215	IDH3G	153953361	153953789	CD424hr_210040	openGene2openGene	RA
immune	NaiveT_24h	rs13153019	chr5	177357611	rs4075959	ENSG00000169223	ENST00000502721	LMAN2	177357381	177358365	CD424hr_159770	openGene2openGene	ALG
immune	NaiveT_24h	rs112006329	chr11	575800	rs34793529	ENSG00000177106	ENST00000524973	EPS8L2	575433	576783	CD424hr_28182	openGene2openGene	SLE
immune	NaiveT_24h	rs72698115	chr1	154386935	rs9651053	ENSG00000284586	ENST00000607575	MIR92B	154386546	154387373	CD424hr_10122	ocr2openGene	JIA
immune	NaiveT_24h	rs4690229	chr4	973551	rs113075206	ENSG00000178950	ENST00000511163	GAK	972746	973982	CD424hr_132005	openGene2openGene	SLE
immune	NaiveT_24h	rs6072343	chr20	41329447	rs6065334	ENSG00000226648	ENST00000454626	PLCG1-AS1	41329408	41330122	CD424hr_110604	openGene2openGene	MS
immune	NaiveT_24h	rs63406760	chr12	123233754	rs1727332	ENSG00000150967	ENST00000537276	ABCB9	123232753	123233948	CD424hr_50572	openGene2openGene	ALG
immune	NaiveT_24h	rs7668577	chr4	26093692	rs35944082	ENSG00000168214	ENST00000692303	RBPJ	26093568	26093984	CD424hr_133203	ocr2openGene	T1D
immune	NaiveT_24h	rs11246217	chr11	613757	rs59115876	ENSG00000177106	ENST00000531393	EPS8L2	613516	614031	CD424hr_28184	openGene2openGene	SLE
immune	NaiveT_24h	rs8054198	chr16	10964558	rs9933623	ENSG00000122299	ENST00000576018	ZC3H7A	10964075	10964578	CD424hr_69131	ocr2openGene	SLE
immune	NaiveT_24h	rs62408223	chr6	90274316	rs943689	ENSG00000112182	ENST00000493201	BACH2	90274295	90275056	CD424hr_167594	ocr2openGene	CRO
immune	NaiveT_24h	rs11221332	chr11	128514029	rs7117768	ENSG00000245008	ENST00000531784	ENSG00000245008	128513968	128514281	CD424hr_37286	ocr2openGene	CEL
immune	NaiveT_24h	rs10250629	chr7	50148687	rs3891340	ENSG00000132436	ENST00000422854	FIGNL1	50148017	50149096	CD424hr_179609	ocr2openGene	VIT
immune	NaiveT_24h	rs146029108	chr9	136363451	rs140876101	ENSG00000165684	ENST00000682081	SNAPC4	136362914	136363967	CD424hr_205762	openGene2openGene	CRO
immune	NaiveT_24h	rs10250629	chr7	50148687	rs3891340	ENSG00000132436	ENST00000617389	FIGNL1	50148017	50149096	CD424hr_179609	ocr2openGene	VIT
immune	NaiveT_24h	rs11590283	chr1	1308516	rs61766198	ENSG00000131591	ENST00000434641	C1orf159	1307800	1309084	CD424hr_54	openGene2openGene	SLE
immune	NaiveT_24h	rs1453560	chr17	39794560	rs35938199	ENSG00000161405	ENST00000377952	IKZF3	39794320	39794672	CD424hr_74656	ocr2openGene	SLE
immune	NaiveT_24h	rs7725052	chr5	40486794	rs7720838	ENSG00000289540	ENST00000686725	ENSG00000289540	40486431	40487124	CD424hr_149949	ocr2openGene	CRO
immune	NaiveT_24h	rs6473227	chr8	80377552	rs10957979	ENSG00000277604	ENST00000516058	Y_RNA	80377192	80378365	CD424hr_193813	ocr2openGene	ECZ
immune	NaiveT_24h	rs4252665	chr17	39794560	rs35938199	ENSG00000161405	ENST00000394189	IKZF3	39794320	39794672	CD424hr_74656	ocr2openGene	SLE
immune	NaiveT_24h	rs663743	chr11	64285685	rs887314	ENSG00000207024	ENST00000384297	Y_RNA	64284430	64285962	CD424hr_32410	openGene2openGene	T1D
immune	NaiveT_24h	rs17323934	chr7	26865151	rs73069540	ENSG00000122592	ENST00000523796	HOXA7	26863606	26865198	CD424hr_178187	openGene2openGene	T1D
immune	NaiveT_24h	rs12421615	chr11	64285685	rs887314	ENSG00000149781	ENST00000544997	FERMT3	64284430	64285962	CD424hr_32410	openGene2openGene	VIT
immune	NaiveT_24h	rs5758343	chr22	41414166	rs132920	ENSG00000100413	ENST00000483837	POLR3H	41412931	41414646	CD424hr_116214	ocr2openGene	ALG
immune	NaiveT_24h	rs1453560	chr17	39794560	rs35938199	ENSG00000161405	ENST00000394189	IKZF3	39794320	39794672	CD424hr_74656	ocr2openGene	SLE
immune	NaiveT_24h	rs8079075	chr17	39794560	rs35938199	ENSG00000161405	ENST00000346243	IKZF3	39794320	39794672	CD424hr_74656	ocr2openGene	SLE
immune	NaiveT_24h	rs7665090	chr4	102630911	rs7690700	ENSG00000248161	ENST00000505709	ENSG00000248161	102630608	102631152	CD424hr_139208	ocr2openGene	MS
immune	NaiveT_24h	rs8079075	chr17	39843765	rs12946040	ENSG00000161405	ENST00000583368	IKZF3	39843406	39843838	CD424hr_74663	ocr2openGene	SLE
immune	NaiveT_24h	rs2495365	chr1	2548544	rs1974044	ENSG00000228037	ENST00000424215	ENSG00000228037	2547583	2548572	CD424hr_155	openGene2openGene	UC
immune	NaiveT_24h	rs35327136	chr17	45409851	rs36078910	ENSG00000159314	ENST00000590026	ARHGAP27	45409447	45410844	CD424hr_75088	openGene2openGene	T1D
immune	NaiveT_24h	rs2038255	chr14	35123332	rs941653	ENSG00000100906	ENST00000557100	NFKBIA	35123155	35123401	CD424hr_59845	openGene2openGene	ECZ
immune	NaiveT_24h	rs731089	chr13	32917699	rs6561635	ENSG00000083642	ENST00000498550	PDS5B	32917378	32918022	CD424hr_51698	ocr2openGene	MS
immune	NaiveT_24h	rs694739	chr11	64340263	rs663743	ENSG00000162302	ENST00000531659	RPS6KA4	64339993	64340957	CD424hr_32415	openGene2openGene	MS
immune	NaiveT_24h	rs1980422	chr2	203741492	rs6728441	ENSG00000163599	ENST00000487393	CTLA4	203740537	203741888	CD424hr_105129	ocr2openGene	RA
immune	NaiveT_24h	rs34779708	chr10	35126540	rs16935880	ENSG00000095794	ENST00000356917	CREM	35126374	35127996	CD424hr_21069	openGene2openGene	IBD
immune	NaiveT_24h	rs2038255	chr14	35123332	rs941653	ENSG00000100906	ENST00000556664	NFKBIA	35123155	35123401	CD424hr_59845	openGene2openGene	ECZ
immune	NaiveT_24h	rs3783782	chr14	61477041	rs74577987	ENSG00000288928	ENST00000692625	ENSG00000288928	61476475	61477293	CD424hr_61952	openGene2openGene	RA
immune	NaiveT_24h	rs3197999	chr3	49357401	rs1050450	ENSG00000145022	ENST00000493381	TCTA	49357318	49357737	CD424hr_119612	openGene2openGene	IBD
immune	NaiveT_24h	rs731089	chr13	32917699	rs6561635	ENSG00000083642	ENST00000315596	PDS5B	32917378	32918022	CD424hr_51698	ocr2openGene	MS
immune	NaiveT_24h	rs11335233	chr3	188397444	rs9834159	ENSG00000289331	ENST00000691617	ENSG00000289331	188397358	188397724	CD424hr_131349	ocr2openGene	HT
immune	NaiveT_24h	rs3197999	chr3	49358324	rs1800668	ENSG00000145022	ENST00000493381	TCTA	49357821	49359136	CD424hr_119613	openGene2openGene	IBD
immune	NaiveT_24h	rs34695944	chr2	60881694	rs67574266	ENSG00000241524	ENST00000489734	RN7SL632P	60880735	60881999	CD424hr_91890	openGene2openGene	RA
immune	NaiveT_24h	rs6752107	chr2	233252023	rs10199278	ENSG00000115468	ENST00000409613	EFHD1	233251196	233252125	CD424hr_108145	openGene2openGene	CRO
immune	NaiveT_24h	rs11681718	chr2	102436681	rs34773218	ENSG00000115604	ENST00000233957	IL18R1	102436140	102436741	CD424hr_94473	openGene2openGene	SLE
immune	NaiveT_24h	rs6435203	chr2	203740732	rs4675365	ENSG00000173166	ENST00000319170	RAPH1	203740537	203741888	CD424hr_105129	ocr2openGene	MS
immune	NaiveT_24h	rs62408223	chr6	90268442	rs62408234	ENSG00000287789	ENST00000662649	ENSG00000287789	90268012	90268493	CD424hr_167593	ocr2openGene	CRO
immune	NaiveT_24h	rs63406760	chr12	123364549	rs7485502	ENSG00000111364	ENST00000238146	DDX55	123364362	123365994	CD424hr_50581	openGene2openGene	ALG
immune	NaiveT_24h	rs1170436	chr16	68529888	rs1645935	ENSG00000103044	ENST00000569188	HAS3	68529716	68530630	CD424hr_71349	openGene2openGene	SLE
immune	NaiveT_24h	rs34841270	chr8	128543286	rs2011527	ENSG00000136997	ENST00000652288	MYC	128543234	128543865	CD424hr_198042	ocr2openGene	CRO
immune	NaiveT_24h	rs63406760	chr12	123364549	rs7485502	ENSG00000111364	ENST00000540763	DDX55	123364362	123365994	CD424hr_50581	openGene2openGene	ALG
immune	NaiveT_24h	rs2070901	chr1	161217875	rs2070902	ENSG00000158864	ENST00000678850	NDUFS2	161217466	161217883	CD424hr_10725	openGene2openGene	ALG
immune	NaiveT_24h	rs2732549	chr11	35073888	rs2785193	ENSG00000026508	ENST00000526669	CD44	35073643	35074188	CD424hr_30659	ocr2openGene	SLE
immune	NaiveT_24h	rs2070901	chr1	161217875	rs2070902	ENSG00000158864	ENST00000676726	NDUFS2	161217466	161217883	CD424hr_10725	openGene2openGene	ALG
immune	NaiveT_24h	rs7665090	chr4	102630752	rs7665854	ENSG00000138821	ENST00000502903	SLC39A8	102630608	102631152	CD424hr_139208	ocr2openGene	MS
immune	NaiveT_24h	rs6873255	chr5	173918020	rs55946741	ENSG00000145919	ENST00000480951	BOD1	173917449	173918924	CD424hr_159637	openGene2openGene	CRO
immune	NaiveT_24h	rs6427553	chr1	160877274	rs17387157	ENSG00000158764	ENST00000490489	ITLN2	160877254	160877463	CD424hr_10684	ocr2openGene	UC
immune	NaiveT_24h	rs2732549	chr11	35073707	rs2785194	ENSG00000255521	ENST00000530263	ENSG00000255521	35073643	35074188	CD424hr_30659	ocr2openGene	SLE
immune	NaiveT_24h	rs3802214	chr8	140597464	rs7465680	ENSG00000279766	ENST00000624190	ENSG00000279766	140596673	140597724	CD424hr_198535	ocr2openGene	T1D
immune	NaiveT_24h	rs533646	chr11	118689861	rs4938530	ENSG00000186166	ENST00000532132	CENATAC	118689616	118690099	CD424hr_36727	openGene2openGene	MS
immune	NaiveT_24h	rs11246217	chr11	575800	rs34793529	ENSG00000177106	ENST00000533500	EPS8L2	575433	576783	CD424hr_28182	openGene2openGene	SLE
immune	NaiveT_24h	rs36014129	chr6	26044636	rs35506517	ENSG00000216331	ENST00000404269	H1-12P	26043156	26044845	CD424hr_161669	openGene2openGene	SLE
immune	NaiveT_24h	rs112006329	chr11	575800	rs34793529	ENSG00000185507	ENST00000528413	IRF7	575433	576783	CD424hr_28182	openGene2openGene	SLE
immune	NaiveT_24h	rs11335233	chr3	188401089	rs6778720	ENSG00000113916	ENST00000621333	BCL6	188400358	188401165	CD424hr_131350	ocr2openGene	HT
immune	NaiveT_24h	rs2732549	chr11	35073707	rs2785194	ENSG00000026508	ENST00000428726	CD44	35073643	35074188	CD424hr_30659	ocr2openGene	SLE
immune	NaiveT_24h	rs231725	chr2	203909720	rs3116518	ENSG00000163599	ENST00000696479	CTLA4	203909574	203909943	CD424hr_105159	ocr2openGene	T1D
immune	NaiveT_24h	rs6072343	chr20	41329447	rs6065334	ENSG00000124181	ENST00000685551	PLCG1	41329408	41330122	CD424hr_110604	openGene2openGene	MS
immune	NaiveT_24h	rs2732549	chr11	35073888	rs2785193	ENSG00000026508	ENST00000428726	CD44	35073643	35074188	CD424hr_30659	ocr2openGene	SLE
immune	NaiveT_24h	rs11335233	chr3	188400784	rs4686484	ENSG00000113916	ENST00000621333	BCL6	188400358	188401165	CD424hr_131350	ocr2openGene	HT
immune	NaiveT_24h	rs6600247	chr1	24978666	rs6600248	ENSG00000020633	ENST00000308873	RUNX3	24978480	24978883	CD424hr_1228	ocr2openGene	AS
immune	NaiveT_24h	rs930297	chr17	75412743	rs9914731	ENSG00000125454	ENST00000375261	SLC25A19	75412646	75412909	CD424hr_77600	ocr2openGene	SLE
immune	NaiveT_24h	rs45475795	chr4	122602677	rs62324191	ENSG00000224786	ENST00000641995	CETN4P	122602422	122603078	CD424hr_141095	ocr2openGene	RA
immune	NaiveT_24h	rs508970	chr11	61129867	rs10897141	ENSG00000110446	ENST00000536491	SLC15A3	61128726	61130328	CD424hr_32193	ocr2openGene	RA
immune	NaiveT_24h	rs2066819	chr12	56267121	rs60542959	ENSG00000257303	ENST00000549565	CNPY2-AS1	56266591	56267490	CD424hr_43241	openGene2openGene	PSO
immune	NaiveT_24h	rs6880778	chr5	40410482	rs11742570	ENSG00000171522	ENST00000509543	PTGER4	40410186	40411166	CD424hr_149936	openGene2openGene	MS
immune	NaiveT_24h	rs2732549	chr11	35067136	rs2732547	ENSG00000255521	ENST00000661581	ENSG00000255521	35067106	35067568	CD424hr_30658	openGene2openGene	SLE
immune	NaiveT_24h	rs3197999	chr3	49358324	rs1800668	ENSG00000283189	ENST00000638115	ENSG00000283189	49357821	49359136	CD424hr_119613	openGene2openGene	IBD
immune	NaiveT_24h	rs79157249	chr11	118926294	rs73575428	ENSG00000177103	ENST00000525836	DSCAML1	118926245	118926632	CD424hr_36758	openGene2openGene	CRO
immune	NaiveT_24h	rs508970	chr11	61120529	rs671444	ENSG00000110446	ENST00000681882	SLC15A3	61120261	61120613	CD424hr_32190	ocr2openGene	RA
immune	NaiveT_24h	rs10760123	chr9	120928863	rs7028641	ENSG00000226752	ENST00000639075	CUTALP	120928347	120929391	CD424hr_204942	openGene2openGene	ALG
immune	NaiveT_24h	rs36014129	chr6	26044636	rs35506517	ENSG00000274641	ENST00000616182	H2BC17	26043156	26044845	CD424hr_161669	openGene2openGene	SLE
immune	NaiveT_24h	rs331463	chr11	36500710	rs5030445	ENSG00000110442	ENST00000532705	COMMD9	36500305	36500746	CD424hr_30799	ocr2openGene	RA
immune	NaiveT_24h	rs1516971	chr8	128555269	rs57593539	ENSG00000136997	ENST00000377970	MYC	128555154	128555464	CD424hr_198045	ocr2openGene	RA
immune	NaiveT_24h	rs36014129	chr6	26199675	rs34961555	ENSG00000274641	ENST00000616182	H2BC17	26198821	26200007	CD424hr_161692	openGene2openGene	SLE
immune	NaiveT_24h	rs36014129	chr6	26199675	rs34961555	ENSG00000124635	ENST00000339812	H2BC11	26198821	26200007	CD424hr_161692	openGene2openGene	SLE
immune	NaiveT_24h	rs3197999	chr3	49358927	rs3811699	ENSG00000067560	ENST00000431929	RHOA	49357821	49359136	CD424hr_119613	openGene2openGene	IBD
immune	NaiveT_24h	rs9355260	chr6	159104207	rs55966014	ENSG00000271913	ENST00000690645	TAGAP-AS1	159104130	159104426	CD424hr_174832	openGene2openGene	MS
immune	NaiveT_24h	rs55836957	chr11	128304886	rs73018933	ENSG00000254588	ENST00000525706	ETS1-AS1	128304798	128305418	CD424hr_37235	openGene2openGene	T1D
immune	NaiveT_24h	rs229533	chr22	37193829	rs229536	ENSG00000100379	ENST00000483389	KCTD17	37193699	37194230	CD424hr_115869	ocr2openGene	SLE
immune	NaiveT_24h	rs2466028	chr8	127196837	rs2456455	ENSG00000136997	ENST00000517291	MYC	127196691	127197585	CD424hr_197924	openGene2openGene	GD
immune	NaiveT_24h	rs9355260	chr6	159104207	rs55966014	ENSG00000271913	ENST00000656128	TAGAP-AS1	159104130	159104426	CD424hr_174832	openGene2openGene	MS
immune	NaiveT_24h	rs9611565	chr22	41414166	rs132920	ENSG00000100413	ENST00000483837	POLR3H	41412931	41414646	CD424hr_116214	ocr2openGene	VIT
immune	NaiveT_24h	rs57095329	chr5	160467536	rs73318382	ENSG00000072571	ENST00000522094	HMMR	160467395	160468517	CD424hr_158741	openGene2openGene	SLE
immune	NaiveT_24h	rs11246217	chr11	613757	rs59115876	ENSG00000177030	ENST00000682936	DEAF1	613516	614031	CD424hr_28184	openGene2openGene	SLE
immune	NaiveT_24h	rs57095329	chr5	160467536	rs73318382	ENSG00000072571	ENST00000432118	HMMR	160467395	160468517	CD424hr_158741	openGene2openGene	SLE
immune	NaiveT_24h	rs13136820	chr4	40305547	rs13136820	ENSG00000168421	ENST00000503754	RHOH	40305254	40305763	CD424hr_134562	ocr2openGene	VIT
immune	NaiveT_24h	rs3883338	chr17	42342884	rs8069645	ENSG00000168610	ENST00000678048	STAT3	42342673	42342937	CD424hr_74871	ocr2openGene	IBD
immune	NaiveT_24h	rs694739	chr11	64340005	rs479777	ENSG00000168071	ENST00000301897	CCDC88B	64339993	64340957	CD424hr_32415	openGene2openGene	MS
immune	NaiveT_24h	rs1516971	chr8	128543286	rs2011527	ENSG00000136997	ENST00000641252	MYC	128543234	128543865	CD424hr_198042	ocr2openGene	RA
immune	NaiveT_24h	rs181826	chr5	142133639	rs6863411	ENSG00000113552	ENST00000503229	GNPDA1	142133497	142133749	CD424hr_157761	openGene2openGene	CRO
immune	NaiveT_24h	rs11246217	chr11	613757	rs59115876	ENSG00000177106	ENST00000524763	EPS8L2	613516	614031	CD424hr_28184	openGene2openGene	SLE
immune	NaiveT_24h	rs5987194	chrX	153953469	rs762653	ENSG00000184343	ENST00000430541	SRPK3	153953361	153953789	CD424hr_210040	openGene2openGene	RA
immune	NaiveT_24h	rs112006329	chr11	613757	rs59115876	ENSG00000177106	ENST00000524474	EPS8L2	613516	614031	CD424hr_28184	openGene2openGene	SLE
immune	NaiveT_24h	rs11246217	chr11	613757	rs59115876	ENSG00000177106	ENST00000532545	EPS8L2	613516	614031	CD424hr_28184	openGene2openGene	SLE
immune	NaiveT_24h	rs4976646	chr5	177363161	rs67111717	ENSG00000146094	ENST00000510380	DOK3	177362591	177363450	CD424hr_159772	openGene2openGene	MS
immune	NaiveT_24h	rs11246217	chr11	575800	rs34793529	ENSG00000177106	ENST00000534449	EPS8L2	575433	576783	CD424hr_28182	openGene2openGene	SLE
immune	NaiveT_24h	rs34841270	chr8	128555269	rs57593539	ENSG00000249859	ENST00000522875	PVT1	128555154	128555464	CD424hr_198045	ocr2openGene	CRO
immune	NaiveT_24h	rs1887428	chr9	4984530	rs1887428	ENSG00000147853	ENST00000381809	AK3	4984312	4985784	CD424hr_199072	openGene2openGene	IBD
immune	NaiveT_24h	rs11246217	chr11	613757	rs59115876	ENSG00000177106	ENST00000527832	EPS8L2	613516	614031	CD424hr_28184	openGene2openGene	SLE
immune	NaiveT_24h	rs12599402	chr16	11105821	rs998592	ENSG00000175643	ENST00000572173	RMI2	11104741	11106005	CD424hr_69145	ocr2openGene	SLE
immune	NaiveT_24h	rs5757584	chr22	39311840	rs5757609	ENSG00000100307	ENST00000216133	CBX7	39310433	39312365	CD424hr_116046	openGene2openGene	CRO
immune	NaiveT_24h	rs11246217	chr11	613757	rs59115876	ENSG00000177106	ENST00000531471	EPS8L2	613516	614031	CD424hr_28184	openGene2openGene	SLE
immune	NaiveT_24h	rs2700987	chr7	37342916	rs17259252	ENSG00000155849	ENST00000310758	ELMO1	37342271	37343442	CD424hr_178816	openGene2openGene	PSO
immune	NaiveT_24h	rs10250629	chr7	50148687	rs3891340	ENSG00000132436	ENST00000395556	FIGNL1	50148017	50149096	CD424hr_179609	ocr2openGene	VIT
immune	NaiveT_24h	rs5758343	chr22	41414166	rs132920	ENSG00000100413	ENST00000431534	POLR3H	41412931	41414646	CD424hr_116214	ocr2openGene	ALG
immune	NaiveT_24h	rs4252665	chr17	39794560	rs35938199	ENSG00000186075	ENST00000377940	ZPBP2	39794320	39794672	CD424hr_74656	ocr2openGene	SLE
immune	NaiveT_24h	rs3748817	chr1	2585342	rs60733400	ENSG00000238164	ENST00000448624	TNFRSF14-AS1	2585251	2586002	CD424hr_162	openGene2openGene	MS
immune	NaiveT_24h	rs36014129	chr6	26199675	rs34961555	ENSG00000180596	ENST00000396984	H2BC4	26198821	26200007	CD424hr_161692	openGene2openGene	SLE
immune	NaiveT_24h	rs12142199	chr1	1308516	rs61766198	ENSG00000131591	ENST00000434641	C1orf159	1307800	1309084	CD424hr_54	openGene2openGene	SLE
immune	NaiveT_24h	rs1453560	chr17	39794560	rs35938199	ENSG00000161405	ENST00000377958	IKZF3	39794320	39794672	CD424hr_74656	ocr2openGene	SLE
immune	NaiveT_24h	rs1516971	chr8	128555269	rs57593539	ENSG00000136997	ENST00000652288	MYC	128555154	128555464	CD424hr_198045	ocr2openGene	RA
immune	NaiveT_24h	rs7754251	chr6	90286261	rs614120	ENSG00000226455	ENST00000445838	ENSG00000226455	90286168	90286395	CD424hr_167597	ocr2openGene	GD
immune	NaiveT_24h	rs2403966	chr21	15423099	rs2823271	ENSG00000180530	ENST00000637963	NRIP1	15422714	15423118	CD424hr_111952	ocr2openGene	CRO
immune	NaiveT_24h	rs1516971	chr8	128555046	rs6651253	ENSG00000136997	ENST00000652288	MYC	128554772	128555090	CD424hr_198044	ocr2openGene	RA
immune	NaiveT_24h	rs3748817	chr1	2585342	rs60733400	ENSG00000238164	ENST00000432521	TNFRSF14-AS1	2585251	2586002	CD424hr_162	openGene2openGene	MS
immune	NaiveT_24h	rs28449958	chr16	28824361	rs138159013	ENSG00000178188	ENST00000337120	SH2B1	28822505	28824751	CD424hr_69873	openGene2openGene	IBD
immune	NaiveT_24h	rs1516971	chr8	128543682	rs17807904	ENSG00000286034	ENST00000652078	ENSG00000286034	128543234	128543865	CD424hr_198042	ocr2openGene	RA
immune	NaiveT_24h	rs2233424	chr6	44298181	rs79254974	ENSG00000272442	ENST00000505802	ENSG00000272442	44296975	44298342	CD424hr_162988	openGene2openGene	RA
immune	NaiveT_24h	rs7552167	chr1	24187278	rs4090311	ENSG00000133226	ENST00000596378	SRRM1	24187018	24187809	CD424hr_1168	openGene2openGene	PSO
immune	NaiveT_24h	rs3197999	chr3	49358927	rs3811699	ENSG00000145022	ENST00000488385	TCTA	49357821	49359136	CD424hr_119613	openGene2openGene	IBD
immune	NaiveT_24h	rs7668577	chr4	26093692	rs35944082	ENSG00000168214	ENST00000681484	RBPJ	26093568	26093984	CD424hr_133203	ocr2openGene	T1D
immune	NaiveT_24h	rs8079075	chr17	39794560	rs35938199	ENSG00000161405	ENST00000351680	IKZF3	39794320	39794672	CD424hr_74656	ocr2openGene	SLE
immune	NaiveT_24h	rs7552167	chr1	24187123	rs78312791	ENSG00000001460	ENST00000374409	STPG1	24187018	24187809	CD424hr_1168	openGene2openGene	PSO
immune	NaiveT_24h	rs7552167	chr1	24187278	rs4090311	ENSG00000001460	ENST00000492753	STPG1	24187018	24187809	CD424hr_1168	openGene2openGene	PSO
immune	NaiveT_24h	rs3748816	chr1	2585342	rs60733400	ENSG00000157873	ENST00000442392	TNFRSF14	2585251	2586002	CD424hr_162	openGene2openGene	CEL
immune	NaiveT_24h	rs3748816	chr1	2585342	rs60733400	ENSG00000157873	ENST00000475523	TNFRSF14	2585251	2586002	CD424hr_162	openGene2openGene	CEL
immune	NaiveT_24h	rs3748816	chr1	2585342	rs60733400	ENSG00000157873	ENST00000482074	TNFRSF14	2585251	2586002	CD424hr_162	openGene2openGene	CEL
immune	NaiveT_24h	rs6651252	chr8	128543286	rs2011527	ENSG00000249859	ENST00000685606	PVT1	128543234	128543865	CD424hr_198042	ocr2openGene	SLE
immune	NaiveT_24h	rs6651252	chr8	128543286	rs2011527	ENSG00000249859	ENST00000685634	PVT1	128543234	128543865	CD424hr_198042	ocr2openGene	SLE
immune	NaiveT_24h	rs4976646	chr5	177357447	rs4976689	ENSG00000213347	ENST00000423571	MXD3	177357381	177358365	CD424hr_159770	openGene2openGene	MS
immune	NaiveT_24h	rs533646	chr11	118689861	rs4938530	ENSG00000239726	ENST00000471754	RN7SL688P	118689616	118690099	CD424hr_36727	openGene2openGene	MS
immune	NaiveT_24h	rs10883723	chr10	102476883	rs1056741	ENSG00000059915	ENST00000461698	PSD	102476583	102477064	CD424hr_26290	ocr2openGene	ALG
immune	NaiveT_24h	rs12232003	chr12	53180847	rs59218377	ENSG00000123349	ENST00000549995	PFDN5	53179882	53181401	CD424hr_42936	openGene2openGene	T1D
immune	NaiveT_24h	rs34841270	chr8	128543286	rs2011527	ENSG00000136997	ENST00000517291	MYC	128543234	128543865	CD424hr_198042	ocr2openGene	CRO
immune	NaiveT_24h	rs2134814	chr6	90274316	rs943689	ENSG00000112182	ENST00000695952	BACH2	90274295	90275056	CD424hr_167594	ocr2openGene	ALG
immune	NaiveT_24h	rs7552167	chr1	24192153	rs7552167	ENSG00000184454	ENST00000374392	NCMAP	24191958	24192248	CD424hr_1171	ocr2openGene	PSO
immune	NaiveT_24h	rs6435203	chr2	203741492	rs6728441	ENSG00000173166	ENST00000319170	RAPH1	203740537	203741888	CD424hr_105129	ocr2openGene	MS
immune	NaiveT_24h	rs10876864	chr12	56007301	rs10876864	ENSG00000135414	ENST00000257868	GDF11	56007225	56008249	CD424hr_43210	openGene2openGene	ALG
immune	NaiveT_24h	rs9355260	chr6	159107907	rs725786	ENSG00000271913	ENST00000646912	TAGAP-AS1	159107505	159107929	CD424hr_174835	openGene2openGene	MS
immune	NaiveT_24h	rs8042861	chr15	90540121	rs8033595	ENSG00000140577	ENST00000558496	CRTC3	90539548	90540317	CD424hr_68114	openGene2openGene	MS
immune	NaiveT_24h	rs2732549	chr11	35073939	rs2732540	ENSG00000026508	ENST00000526669	CD44	35073643	35074188	CD424hr_30659	ocr2openGene	SLE
immune	NaiveT_24h	rs57095329	chr5	160467840	rs57095329	ENSG00000038274	ENST00000694953	MAT2B	160467395	160468517	CD424hr_158741	openGene2openGene	SLE
immune	NaiveT_24h	rs2066819	chr12	56300477	rs2695789	ENSG00000135517	ENST00000648442	MIP	56299735	56300656	CD424hr_43244	openGene2openGene	PSO
immune	NaiveT_24h	rs11150589	chr16	30471219	rs12598978	ENSG00000229809	ENST00000567855	ZNF688	30470886	30471426	CD424hr_70005	openGene2openGene	UC
immune	NaiveT_24h	rs2066819	chr12	56267121	rs60542959	ENSG00000062485	ENST00000551441	CS	56266591	56267490	CD424hr_43241	openGene2openGene	PSO
immune	NaiveT_24h	rs72698115	chr1	154386935	rs9651053	ENSG00000185499	ENST00000368396	MUC1	154386546	154387373	CD424hr_10122	ocr2openGene	JIA
immune	NaiveT_24h	rs11246217	chr11	575800	rs34793529	ENSG00000177106	ENST00000527807	EPS8L2	575433	576783	CD424hr_28182	openGene2openGene	SLE
immune	NaiveT_24h	rs9611565	chr22	41413619	rs202634	ENSG00000100413	ENST00000442616	POLR3H	41412931	41414646	CD424hr_116214	ocr2openGene	VIT
immune	NaiveT_24h	rs2732549	chr11	35073888	rs2785193	ENSG00000255521	ENST00000528366	ENSG00000255521	35073643	35074188	CD424hr_30659	ocr2openGene	SLE
immune	NaiveT_24h	rs12599402	chr16	11095291	rs12917716	ENSG00000263179	ENST00000571636	HNRNPCP4	11094102	11095487	CD424hr_69144	ocr2openGene	SLE
immune	NaiveT_24h	rs9355260	chr6	159107907	rs725786	ENSG00000271913	ENST00000670185	TAGAP-AS1	159107505	159107929	CD424hr_174835	openGene2openGene	MS
immune	NaiveT_24h	rs10760123	chr9	120928863	rs7028641	ENSG00000226752	ENST00000638905	CUTALP	120928347	120929391	CD424hr_204942	openGene2openGene	ALG
immune	NaiveT_24h	rs2732549	chr11	35073888	rs2785193	ENSG00000026508	ENST00000263398	CD44	35073643	35074188	CD424hr_30659	ocr2openGene	SLE
immune	NaiveT_24h	rs11246217	chr11	575800	rs34793529	ENSG00000269915	ENST00000527021	ENSG00000269915	575433	576783	CD424hr_28182	openGene2openGene	SLE
immune	NaiveT_24h	rs11335233	chr3	188401089	rs6778720	ENSG00000113916	ENST00000406870	BCL6	188400358	188401165	CD424hr_131350	ocr2openGene	HT
immune	NaiveT_24h	rs112006329	chr11	575800	rs34793529	ENSG00000177106	ENST00000533500	EPS8L2	575433	576783	CD424hr_28182	openGene2openGene	SLE
immune	NaiveT_24h	rs2066819	chr12	56267121	rs60542959	ENSG00000062485	ENST00000551968	CS	56266591	56267490	CD424hr_43241	openGene2openGene	PSO
immune	NaiveT_24h	rs12470864	chr2	102367819	rs1420098	ENSG00000205716	ENST00000421987	FAM183DP	102367265	102368001	CD424hr_94469	ocr2openGene	ALG
immune	NaiveT_24h	rs60542850	chr19	10380676	rs71297581	ENSG00000105371	ENST00000393717	ICAM4	10379978	10381245	CD424hr_84520	openGene2openGene	IBD
immune	NaiveT_24h	rs2466028	chr8	127189114	rs2456453	ENSG00000136997	ENST00000641252	MYC	127188825	127189195	CD424hr_197920	openGene2openGene	GD
immune	NaiveT_24h	rs3749833	chr5	132464267	rs11748326	ENSG00000197536	ENST00000621237	IRF1-AS1	132464187	132464818	CD424hr_157222	ocr2openGene	ALG
immune	NaiveT_24h	rs74465132	chr7	50265186	rs74465132	ENSG00000185811	ENST00000439701	IKZF1	50264757	50265387	CD424hr_179628	openGene2openGene	IBD
immune	NaiveT_24h	rs112006329	chr11	575800	rs34793529	ENSG00000177030	ENST00000525626	DEAF1	575433	576783	CD424hr_28182	openGene2openGene	SLE
immune	NaiveT_24h	rs9355260	chr6	159104207	rs55966014	ENSG00000271913	ENST00000606470	TAGAP-AS1	159104130	159104426	CD424hr_174832	openGene2openGene	MS
immune	NaiveT_24h	rs28449958	chr16	28824361	rs138159013	ENSG00000178952	ENST00000561644	TUFM	28822505	28824751	CD424hr_69873	openGene2openGene	IBD
immune	NaiveT_24h	rs231725	chr2	203909720	rs3116518	ENSG00000163599	ENST00000696049	CTLA4	203909574	203909943	CD424hr_105159	ocr2openGene	T1D
immune	NaiveT_24h	rs17323934	chr7	26864042	rs73069539	ENSG00000272801	ENST00000498652	ENSG00000272801	26863606	26865198	CD424hr_178187	openGene2openGene	T1D
immune	NaiveT_24h	rs12445568	chr16	31010559	rs140820592	ENSG00000176723	ENST00000618063	ZNF843	31010357	31011027	CD424hr_70063	openGene2openGene	PSO
immune	NaiveT_24h	rs3197999	chr3	49357401	rs1050450	ENSG00000067560	ENST00000678200	RHOA	49357318	49357737	CD424hr_119612	openGene2openGene	IBD
immune	NaiveT_24h	rs3197999	chr3	49358324	rs1800668	ENSG00000067560	ENST00000676712	RHOA	49357821	49359136	CD424hr_119613	openGene2openGene	IBD
immune	NaiveT_24h	rs9611565	chr22	41413619	rs202634	ENSG00000100413	ENST00000396504	POLR3H	41412931	41414646	CD424hr_116214	ocr2openGene	VIT
immune	NaiveT_24h	rs7731626	chr5	56148856	rs13184238	ENSG00000134352	ENST00000503773	IL6ST	56148289	56148944	CD424hr_150952	openGene2openGene	RA
immune	NaiveT_24h	rs55836957	chr11	128302748	rs73018928	ENSG00000254588	ENST00000525706	ETS1-AS1	128302464	128302884	CD424hr_37234	openGene2openGene	T1D
immune	NaiveT_24h	rs229533	chr22	37193829	rs229536	ENSG00000100379	ENST00000456470	KCTD17	37193699	37194230	CD424hr_115869	ocr2openGene	SLE
immune	NaiveT_24h	rs10760123	chr9	120929191	rs1930786	ENSG00000226752	ENST00000640907	CUTALP	120928347	120929391	CD424hr_204942	openGene2openGene	ALG
immune	NaiveT_24h	rs2466028	chr8	127197364	rs2466031	ENSG00000136997	ENST00000517291	MYC	127196691	127197585	CD424hr_197924	openGene2openGene	GD
immune	NaiveT_24h	rs2466028	chr8	127189114	rs2456453	ENSG00000249859	ENST00000655783	PVT1	127188825	127189195	CD424hr_197920	openGene2openGene	GD
immune	NaiveT_24h	rs9355260	chr6	159104207	rs55966014	ENSG00000271913	ENST00000659798	TAGAP-AS1	159104130	159104426	CD424hr_174832	openGene2openGene	MS
immune	NaiveT_24h	rs13437088	chr6	31396992	rs28530646	ENSG00000204536	ENST00000503934	CCHCR1	31396985	31397204	CD424hr_162132	openGene2openGene	PSO
immune	NaiveT_24h	rs6435203	chr2	203740565	rs4675364	ENSG00000163599	ENST00000648405	CTLA4	203740537	203741888	CD424hr_105129	ocr2openGene	MS
immune	NaiveT_24h	rs13437088	chr6	31396992	rs28530646	ENSG00000204536	ENST00000513222	CCHCR1	31396985	31397204	CD424hr_162132	openGene2openGene	PSO
immune	NaiveT_24h	rs5758343	chr22	41414166	rs132920	ENSG00000183864	ENST00000327492	TOB2	41412931	41414646	CD424hr_116214	ocr2openGene	ALG
immune	NaiveT_24h	rs13136820	chr4	40305570	rs71196850	ENSG00000168421	ENST00000507851	RHOH	40305254	40305763	CD424hr_134562	ocr2openGene	VIT
immune	NaiveT_24h	rs3802214	chr8	140597464	rs7465680	ENSG00000104472	ENST00000519618	CHRAC1	140596673	140597724	CD424hr_198535	ocr2openGene	T1D
immune	NaiveT_24h	rs694739	chr11	64340005	rs479777	ENSG00000168071	ENST00000473405	CCDC88B	64339993	64340957	CD424hr_32415	openGene2openGene	MS
immune	NaiveT_24h	rs12445568	chr16	31033362	rs58726213	ENSG00000176723	ENST00000618063	ZNF843	31032629	31034478	CD424hr_70064	openGene2openGene	PSO
immune	NaiveT_24h	rs7731626	chr5	56148856	rs13184238	ENSG00000134352	ENST00000381298	IL6ST	56148289	56148944	CD424hr_150952	openGene2openGene	RA
immune	NaiveT_24h	rs2403966	chr21	15422186	rs2243315	ENSG00000180530	ENST00000638122	NRIP1	15422018	15422312	CD424hr_111951	ocr2openGene	CRO
immune	NaiveT_24h	rs2495365	chr1	2556327	rs2227313	ENSG00000157911	ENST00000515760	PEX10	2555522	2557351	CD424hr_158	openGene2openGene	UC
immune	NaiveT_24h	rs36014129	chr6	26199675	rs34961555	ENSG00000276966	ENST00000615164	H4C5	26198821	26200007	CD424hr_161692	openGene2openGene	SLE
immune	NaiveT_24h	rs57209021	chr17	68168777	rs57209021	ENSG00000070540	ENST00000585393	WIPI1	68168709	68169542	CD424hr_76914	ocr2openGene	T1D
immune	NaiveT_24h	rs112006329	chr11	613757	rs59115876	ENSG00000177106	ENST00000531471	EPS8L2	613516	614031	CD424hr_28184	openGene2openGene	SLE
immune	NaiveT_24h	rs57209021	chr17	68168777	rs57209021	ENSG00000070540	ENST00000592645	WIPI1	68168709	68169542	CD424hr_76914	ocr2openGene	T1D
immune	NaiveT_24h	rs12142199	chr1	1308516	rs61766198	ENSG00000188976	ENST00000327044	NOC2L	1307800	1309084	CD424hr_54	openGene2openGene	SLE
immune	NaiveT_24h	rs10250629	chr7	50148687	rs3891340	ENSG00000185811	ENST00000438033	IKZF1	50148017	50149096	CD424hr_179609	ocr2openGene	VIT
immune	NaiveT_24h	rs2495365	chr1	2548544	rs1974044	ENSG00000157911	ENST00000650293	PEX10	2547583	2548572	CD424hr_155	openGene2openGene	UC
immune	NaiveT_24h	rs4690229	chr4	973551	rs113075206	ENSG00000185619	ENST00000419774	PCGF3	972746	973982	CD424hr_132005	openGene2openGene	SLE
immune	NaiveT_24h	rs5758343	chr22	41413633	rs202635	ENSG00000100413	ENST00000442616	POLR3H	41412931	41414646	CD424hr_116214	ocr2openGene	ALG
immune	NaiveT_24h	rs36014129	chr6	26199675	rs34961555	ENSG00000185130	ENST00000377401	H2BC13	26198821	26200007	CD424hr_161692	openGene2openGene	SLE
immune	NaiveT_24h	rs2403966	chr21	15422260	rs2242829	ENSG00000180530	ENST00000637963	NRIP1	15422018	15422312	CD424hr_111951	ocr2openGene	CRO
immune	NaiveT_24h	rs17664743	chr7	50212855	rs56377625	ENSG00000185811	ENST00000439701	IKZF1	50212740	50212981	CD424hr_179620	ocr2openGene	ALG
immune	NaiveT_24h	rs11590283	chr1	1308516	rs61766198	ENSG00000131591	ENST00000472741	C1orf159	1307800	1309084	CD424hr_54	openGene2openGene	SLE
immune	NaiveT_24h	rs17664743	chr7	50212812	rs57453899	ENSG00000185811	ENST00000641948	IKZF1	50212740	50212981	CD424hr_179620	ocr2openGene	ALG
immune	NaiveT_24h	rs17323934	chr7	26857820	rs3801807	ENSG00000122592	ENST00000242159	HOXA7	26857428	26858519	CD424hr_178186	openGene2openGene	T1D
immune	NaiveT_24h	rs7948458	chr11	2151600	rs7948458	ENSG00000130592	ENST00000405957	LSP1	2151335	2152253	CD424hr_28290	openGene2openGene	T1D
immune	NaiveT_24h	rs17323934	chr7	26857820	rs3801807	ENSG00000122592	ENST00000519842	HOXA7	26857428	26858519	CD424hr_178186	openGene2openGene	T1D
immune	NaiveT_24h	rs5758343	chr22	41413633	rs202635	ENSG00000100413	ENST00000337566	POLR3H	41412931	41414646	CD424hr_116214	ocr2openGene	ALG
immune	NaiveT_24h	rs8079075	chr17	39794560	rs35938199	ENSG00000161405	ENST00000377944	IKZF3	39794320	39794672	CD424hr_74656	ocr2openGene	SLE
immune	NaiveT_24h	rs8079075	chr17	39794560	rs35938199	ENSG00000186075	ENST00000583811	ZPBP2	39794320	39794672	CD424hr_74656	ocr2openGene	SLE
immune	NaiveT_24h	rs63406760	chr12	122966218	rs4148856	ENSG00000130787	ENST00000253083	HIP1R	122965822	122966923	CD424hr_50551	openGene2openGene	ALG
immune	NaiveT_24h	rs7132277	chr12	123034319	rs641760	ENSG00000051825	ENST00000369865	MPHOSPH9	123033795	123034560	CD424hr_50555	ocr2openGene	MS
immune	NaiveT_24h	rs3197999	chr3	49357401	rs1050450	ENSG00000145022	ENST00000487432	TCTA	49357318	49357737	CD424hr_119612	openGene2openGene	IBD
immune	NaiveT_24h	rs7668577	chr4	26093692	rs35944082	ENSG00000168214	ENST00000679698	RBPJ	26093568	26093984	CD424hr_133203	ocr2openGene	T1D
immune	NaiveT_24h	rs36014129	chr6	26199675	rs34961555	ENSG00000196747	ENST00000358739	H2AC13	26198821	26200007	CD424hr_161692	openGene2openGene	SLE
immune	NaiveT_24h	rs2456449	chr8	127184843	rs2445610	ENSG00000136997	ENST00000520751	MYC	127184409	127185023	CD424hr_197919	openGene2openGene	MS
immune	NaiveT_24h	rs63406760	chr12	123043858	rs655293	ENSG00000051825	ENST00000537854	MPHOSPH9	123043365	123044050	CD424hr_50557	ocr2openGene	ALG
immune	NaiveT_24h	rs2495365	chr1	2556327	rs2227313	ENSG00000157870	ENST00000498083	PRXL2B	2555522	2557351	CD424hr_158	openGene2openGene	UC
immune	NaiveT_24h	rs2495365	chr1	2556327	rs2227313	ENSG00000157870	ENST00000378425	PRXL2B	2555522	2557351	CD424hr_158	openGene2openGene	UC
immune	NaiveT_24h	rs5987194	chrX	153953469	rs762653	ENSG00000198753	ENST00000538966	PLXNB3	153953361	153953789	CD424hr_210040	openGene2openGene	RA
immune	NaiveT_24h	rs2495365	chr1	2556327	rs2227313	ENSG00000157870	ENST00000378424	PRXL2B	2555522	2557351	CD424hr_158	openGene2openGene	UC
immune	NaiveT_24h	rs8107548	chr19	49388057	rs10411630	ENSG00000104872	ENST00000595516	PIH1D1	49387985	49388228	CD424hr_86986	openGene2openGene	MS
immune	NaiveT_24h	rs7204270	chr16	30183519	rs930392	ENSG00000149925	ENST00000562679	ALDOA	30183204	30184948	CD424hr_69983	openGene2openGene	MS
immune	NaiveT_24h	rs11590283	chr1	1308516	rs61766198	ENSG00000224051	ENST00000343938	CPTP	1307800	1309084	CD424hr_54	openGene2openGene	SLE
immune	NaiveT_24h	rs57095329	chr5	160467536	rs73318382	ENSG00000113328	ENST00000340828	CCNG1	160467395	160468517	CD424hr_158741	openGene2openGene	SLE
immune	NaiveT_24h	rs34841270	chr8	128543286	rs2011527	ENSG00000136997	ENST00000641252	MYC	128543234	128543865	CD424hr_198042	ocr2openGene	CRO
immune	NaiveT_24h	rs63406760	chr12	122966218	rs4148856	ENSG00000051825	ENST00000537854	MPHOSPH9	122965822	122966923	CD424hr_50551	openGene2openGene	ALG
immune	NaiveT_24h	rs12065145	chr1	172845330	rs60483747	ENSG00000117586	ENST00000488053	TNFSF4	172845226	172845793	CD424hr_11518	ocr2openGene	SLE
immune	NaiveT_24h	rs149010539	chr3	48504480	rs114743756	ENSG00000213689	ENST00000625293	TREX1	48503494	48504812	CD424hr_119565	openGene2openGene	CRO
immune	NaiveT_24h	rs63406760	chr12	122966218	rs4148856	ENSG00000051825	ENST00000539639	MPHOSPH9	122965822	122966923	CD424hr_50551	openGene2openGene	ALG
immune	NaiveT_24h	rs2070901	chr1	161217875	rs2070902	ENSG00000158864	ENST00000678783	NDUFS2	161217466	161217883	CD424hr_10725	openGene2openGene	ALG
immune	NaiveT_24h	rs6662618	chr1	92474402	rs58394161	ENSG00000122484	ENST00000484158	RPAP2	92473868	92474657	CD424hr_6714	ocr2openGene	SLE
immune	NaiveT_24h	rs57095329	chr5	160467536	rs73318382	ENSG00000038274	ENST00000523606	MAT2B	160467395	160468517	CD424hr_158741	openGene2openGene	SLE
immune	NaiveT_24h	rs9355260	chr6	159107100	rs7748054	ENSG00000271913	ENST00000665423	TAGAP-AS1	159106739	159107301	CD424hr_174834	openGene2openGene	MS
immune	NaiveT_24h	rs11150589	chr16	30471173	rs11150589	ENSG00000229809	ENST00000563276	ZNF688	30470886	30471426	CD424hr_70005	openGene2openGene	UC
immune	NaiveT_24h	rs9355260	chr6	159107222	rs7772013	ENSG00000271913	ENST00000668318	TAGAP-AS1	159106739	159107301	CD424hr_174834	openGene2openGene	MS
immune	NaiveT_24h	rs112006329	chr11	575800	rs34793529	ENSG00000269915	ENST00000527021	ENSG00000269915	575433	576783	CD424hr_28182	openGene2openGene	SLE
immune	NaiveT_24h	rs112006329	chr11	575800	rs34793529	ENSG00000177106	ENST00000527807	EPS8L2	575433	576783	CD424hr_28182	openGene2openGene	SLE
immune	NaiveT_24h	rs533646	chr11	118692672	rs585039	ENSG00000186166	ENST00000532132	CENATAC	118692424	118692691	CD424hr_36729	openGene2openGene	MS
immune	NaiveT_24h	rs11246217	chr11	575800	rs34793529	ENSG00000177106	ENST00000650127	EPS8L2	575433	576783	CD424hr_28182	openGene2openGene	SLE
immune	NaiveT_24h	rs9355260	chr6	159107222	rs7772013	ENSG00000271913	ENST00000685651	TAGAP-AS1	159106739	159107301	CD424hr_174834	openGene2openGene	MS
immune	NaiveT_24h	rs533646	chr11	118689861	rs4938530	ENSG00000186166	ENST00000580556	CENATAC	118689616	118690099	CD424hr_36727	openGene2openGene	MS
immune	NaiveT_24h	rs3122605	chr1	206770623	rs3024493	ENSG00000162894	ENST00000474041	FCMR	206770505	206770815	CD424hr_15241	openGene2openGene	SLE
immune	NaiveT_24h	rs6651252	chr8	128543682	rs17807904	ENSG00000249859	ENST00000664742	PVT1	128543234	128543865	CD424hr_198042	ocr2openGene	SLE
immune	NaiveT_24h	rs34636506	chr2	203852990	rs11571293	ENSG00000173166	ENST00000419464	RAPH1	203852863	203853179	CD424hr_105143	openGene2openGene	HT
immune	NaiveT_24h	rs6600247	chr1	24978681	rs6600250	ENSG00000020633	ENST00000308873	RUNX3	24978480	24978883	CD424hr_1228	ocr2openGene	AS
immune	NaiveT_24h	rs10760123	chr9	120928679	rs3761849	ENSG00000226752	ENST00000640066	CUTALP	120928347	120929391	CD424hr_204942	openGene2openGene	ALG
immune	NaiveT_24h	rs72698115	chr1	154386935	rs9651053	ENSG00000185499	ENST00000368398	MUC1	154386546	154387373	CD424hr_10122	ocr2openGene	JIA
immune	NaiveT_24h	rs4899260	chr14	68816658	rs4899261	ENSG00000185650	ENST00000439696	ZFP36L1	68816173	68816988	CD424hr_62374	ocr2openGene	CEL
immune	NaiveT_24h	rs17371986	chr1	160429052	rs11265393	ENSG00000162739	ENST00000368055	SLAMF6	160428705	160429547	CD424hr_10590	ocr2openGene	MS
immune	NaiveT_24h	rs3197999	chr3	49358927	rs3811699	ENSG00000283189	ENST00000638115	ENSG00000283189	49357821	49359136	CD424hr_119613	openGene2openGene	IBD
immune	NaiveT_24h	rs7552167	chr1	24187278	rs4090311	ENSG00000117602	ENST00000618490	RCAN3	24187018	24187809	CD424hr_1168	openGene2openGene	PSO
immune	NaiveT_24h	rs1036207	chr5	142128923	rs11739961	ENSG00000113552	ENST00000510194	GNPDA1	142128817	142129299	CD424hr_157760	ocr2openGene	MS
immune	NaiveT_24h	rs1036207	chr5	142128923	rs11739961	ENSG00000113552	ENST00000503794	GNPDA1	142128817	142129299	CD424hr_157760	ocr2openGene	MS
immune	NaiveT_24h	rs947474	chr10	6348488	rs947474	ENSG00000170525	ENST00000317350	PFKFB3	6347434	6348727	CD424hr_18800	openGene2openGene	RA
immune	NaiveT_24h	rs28449958	chr16	28822933	rs201131521	ENSG00000178952	ENST00000313511	TUFM	28822505	28824751	CD424hr_69873	openGene2openGene	IBD
immune	NaiveT_24h	rs17323934	chr7	26858021	rs3801805	ENSG00000272801	ENST00000498652	ENSG00000272801	26857428	26858519	CD424hr_178186	openGene2openGene	T1D
immune	NaiveT_24h	rs2466028	chr8	127196837	rs2456455	ENSG00000136997	ENST00000520751	MYC	127196691	127197585	CD424hr_197924	openGene2openGene	GD
immune	NaiveT_24h	rs10760123	chr9	120928863	rs7028641	ENSG00000226752	ENST00000640808	CUTALP	120928347	120929391	CD424hr_204942	openGene2openGene	ALG
immune	NaiveT_24h	rs17323934	chr7	26857820	rs3801807	ENSG00000272801	ENST00000498652	ENSG00000272801	26857428	26858519	CD424hr_178186	openGene2openGene	T1D
immune	NaiveT_24h	rs2466028	chr8	127196837	rs2456455	ENSG00000136997	ENST00000621592	MYC	127196691	127197585	CD424hr_197924	openGene2openGene	GD
immune	NaiveT_24h	rs10790268	chr11	118870155	rs4936443	ENSG00000110367	ENST00000531971	DDX6	118869916	118871056	CD424hr_36740	ocr2openGene	RA
immune	NaiveT_24h	rs229541	chr22	37193829	rs229536	ENSG00000100379	ENST00000431531	KCTD17	37193699	37194230	CD424hr_115869	ocr2openGene	SLE
immune	NaiveT_24h	rs55836957	chr11	128302575	rs61907718	ENSG00000254588	ENST00000525706	ETS1-AS1	128302464	128302884	CD424hr_37234	openGene2openGene	T1D
immune	NaiveT_24h	rs9355260	chr6	159104207	rs55966014	ENSG00000271913	ENST00000665423	TAGAP-AS1	159104130	159104426	CD424hr_174832	openGene2openGene	MS
immune	NaiveT_24h	rs2466028	chr8	127189114	rs2456453	ENSG00000249859	ENST00000653990	PVT1	127188825	127189195	CD424hr_197920	openGene2openGene	GD
immune	NaiveT_24h	rs7731626	chr5	56148856	rs7731626	ENSG00000134352	ENST00000381294	IL6ST	56148289	56148944	CD424hr_150952	openGene2openGene	CRO
immune	NaiveT_24h	rs7187776	chr16	28846324	rs7187776	ENSG00000168488	ENST00000336783	ATXN2L	28846087	28847232	CD424hr_69877	openGene2openGene	T1D
immune	NaiveT_24h	rs13437088	chr6	31396992	rs28530646	ENSG00000204536	ENST00000507459	CCHCR1	31396985	31397204	CD424hr_162132	openGene2openGene	PSO
immune	NaiveT_24h	rs7187776	chr16	28846324	rs7187776	ENSG00000168488	ENST00000563314	ATXN2L	28846087	28847232	CD424hr_69877	openGene2openGene	T1D
immune	NaiveT_24h	rs13437088	chr6	31396992	rs28530646	ENSG00000204536	ENST00000502557	CCHCR1	31396985	31397204	CD424hr_162132	openGene2openGene	PSO
immune	NaiveT_24h	rs13153019	chr5	177357611	rs4075959	ENSG00000213347	ENST00000513063	MXD3	177357381	177358365	CD424hr_159770	openGene2openGene	ALG
immune	NaiveT_24h	rs13010713	chr2	181165502	rs10189776	ENSG00000289389	ENST00000686328	ENSG00000289389	181165254	181166008	CD424hr_101943	ocr2openGene	CEL
immune	NaiveT_24h	rs10760123	chr9	120928863	rs7028641	ENSG00000226752	ENST00000587916	CUTALP	120928347	120929391	CD424hr_204942	openGene2openGene	ALG
immune	NaiveT_24h	rs2403966	chr21	15422930	rs7282503	ENSG00000180530	ENST00000400199	NRIP1	15422714	15423118	CD424hr_111952	ocr2openGene	CRO
immune	NaiveT_24h	rs11590283	chr1	1308516	rs61766198	ENSG00000187642	ENST00000341290	PERM1	1307800	1309084	CD424hr_54	openGene2openGene	SLE
immune	NaiveT_24h	rs13136820	chr4	40305570	rs71196850	ENSG00000168421	ENST00000614836	RHOH	40305254	40305763	CD424hr_134562	ocr2openGene	VIT
immune	NaiveT_24h	rs112006329	chr11	613757	rs59115876	ENSG00000177106	ENST00000531393	EPS8L2	613516	614031	CD424hr_28184	openGene2openGene	SLE
immune	NaiveT_24h	rs181826	chr5	142133639	rs6863411	ENSG00000113552	ENST00000311337	GNPDA1	142133497	142133749	CD424hr_157761	openGene2openGene	CRO
immune	NaiveT_24h	rs73178598	chr3	18724486	rs11713774	ENSG00000182568	ENST00000414509	SATB1	18724318	18724857	CD424hr_117810	ocr2openGene	CRO
immune	NaiveT_24h	rs3197999	chr3	50292395	rs1076872	ENSG00000275334	ENST00000611784	MIR5787	50291678	50292826	CD424hr_119666	openGene2openGene	IBD
immune	NaiveT_24h	rs2403966	chr21	15422930	rs7282503	ENSG00000180530	ENST00000638122	NRIP1	15422714	15423118	CD424hr_111952	ocr2openGene	CRO
immune	NaiveT_24h	rs63406760	chr12	123233754	rs1727332	ENSG00000150967	ENST00000442833	ABCB9	123232753	123233948	CD424hr_50572	openGene2openGene	ALG
immune	NaiveT_24h	rs35239809	chrX	79270623	rs6619800	ENSG00000147138	ENST00000645147	GPR174	79270302	79270861	CD424hr_208190	ocr2openGene	GD
immune	NaiveT_24h	rs62408223	chr6	90274316	rs943689	ENSG00000112182	ENST00000695955	BACH2	90274295	90275056	CD424hr_167594	ocr2openGene	CRO
immune	NaiveT_24h	rs2403966	chr21	15422260	rs2242829	ENSG00000180530	ENST00000638122	NRIP1	15422018	15422312	CD424hr_111951	ocr2openGene	CRO
immune	NaiveT_24h	rs36014129	chr6	26044636	rs35506517	ENSG00000265565	ENST00000584253	MIR3143	26043156	26044845	CD424hr_161669	openGene2openGene	SLE
immune	NaiveT_24h	rs2495365	chr1	2547072	rs2477678	ENSG00000157911	ENST00000514502	PEX10	2546041	2547415	CD424hr_154	openGene2openGene	UC
immune	NaiveT_24h	rs1887428	chr9	4984530	rs1887428	ENSG00000147853	ENST00000447596	AK3	4984312	4985784	CD424hr_199072	openGene2openGene	IBD
immune	NaiveT_24h	rs2304206	chr19	49677009	rs975484	ENSG00000104870	ENST00000595881	FCGRT	49676613	49677451	CD424hr_87040	openGene2openGene	VIT
immune	NaiveT_24h	rs12599402	chr16	11114465	rs12924985	ENSG00000175643	ENST00000572173	RMI2	11114446	11115525	CD424hr_69146	ocr2openGene	SLE
immune	NaiveT_24h	rs1077667	chr19	6669923	rs2291668	ENSG00000125734	ENST00000264080	GPR108	6669381	6670493	CD424hr_84277	openGene2openGene	MS
immune	NaiveT_24h	rs1453560	chr17	39794560	rs35938199	ENSG00000161405	ENST00000348427	IKZF3	39794320	39794672	CD424hr_74656	ocr2openGene	SLE
immune	NaiveT_24h	rs12142199	chr1	1308516	rs61766198	ENSG00000131591	ENST00000421241	C1orf159	1307800	1309084	CD424hr_54	openGene2openGene	SLE
immune	NaiveT_24h	rs17664743	chr7	50212855	rs56377625	ENSG00000185811	ENST00000426121	IKZF1	50212740	50212981	CD424hr_179620	ocr2openGene	ALG
immune	NaiveT_24h	rs3748817	chr1	2642639	rs9970196	ENSG00000238164	ENST00000416860	TNFRSF14-AS1	2642366	2643443	CD424hr_165	ocr2openGene	MS
immune	NaiveT_24h	rs4976646	chr5	177363161	rs67111717	ENSG00000198055	ENST00000393576	GRK6	177362591	177363450	CD424hr_159772	openGene2openGene	MS
immune	NaiveT_24h	rs7754251	chr6	90286261	rs614120	ENSG00000226455	ENST00000413986	ENSG00000226455	90286168	90286395	CD424hr_167597	ocr2openGene	GD
immune	NaiveT_24h	rs7714574	chr5	40486794	rs7720838	ENSG00000171522	ENST00000512578	PTGER4	40486431	40487124	CD424hr_149949	ocr2openGene	ALG
immune	NaiveT_24h	rs5758343	chr22	41413899	rs132919	ENSG00000100413	ENST00000483837	POLR3H	41412931	41414646	CD424hr_116214	ocr2openGene	ALG
immune	NaiveT_24h	rs5758343	chr22	41413619	rs202634	ENSG00000100413	ENST00000355209	POLR3H	41412931	41414646	CD424hr_116214	ocr2openGene	ALG
immune	NaiveT_24h	rs36014129	chr6	26044636	rs35506517	ENSG00000274750	ENST00000634733	H3C6	26043156	26044845	CD424hr_161669	openGene2openGene	SLE
immune	NaiveT_24h	rs28449958	chr16	28824361	rs138159013	ENSG00000178188	ENST00000566209	SH2B1	28822505	28824751	CD424hr_69873	openGene2openGene	IBD
immune	NaiveT_24h	rs1453560	chr17	39794560	rs35938199	ENSG00000186075	ENST00000348931	ZPBP2	39794320	39794672	CD424hr_74656	ocr2openGene	SLE
immune	NaiveT_24h	rs3883338	chr17	42387807	rs3736164	ENSG00000126561	ENST00000677893	STAT5A	42387679	42388100	CD424hr_74876	openGene2openGene	IBD
immune	NaiveT_24h	rs3806624	chr3	27730523	rs1353286	ENSG00000163512	ENST00000334100	AZI2	27729870	27730563	CD424hr_118407	ocr2openGene	RA
immune	NaiveT_24h	rs12615545	chr2	181165502	rs10189776	ENSG00000289389	ENST00000686328	ENSG00000289389	181165254	181166008	CD424hr_101943	ocr2openGene	AS
immune	NaiveT_24h	rs34841270	chr8	128555269	rs57593539	ENSG00000136997	ENST00000517291	MYC	128555154	128555464	CD424hr_198045	ocr2openGene	CRO
immune	NaiveT_24h	rs731089	chr13	32917967	rs6561636	ENSG00000083642	ENST00000450460	PDS5B	32917378	32918022	CD424hr_51698	ocr2openGene	MS
immune	NaiveT_24h	rs533646	chr11	118689860	rs4938529	ENSG00000239726	ENST00000471754	RN7SL688P	118689616	118690099	CD424hr_36727	openGene2openGene	MS
immune	NaiveT_24h	rs8079075	chr17	39794560	rs35938199	ENSG00000161405	ENST00000346872	IKZF3	39794320	39794672	CD424hr_74656	ocr2openGene	SLE
immune	NaiveT_24h	rs2298428	chr22	21568167	rs11089620	ENSG00000128228	ENST00000466935	SDF2L1	21567489	21568476	CD424hr_115160	openGene2openGene	CEL
immune	NaiveT_24h	rs10883723	chr10	102476785	rs1056739	ENSG00000059915	ENST00000472685	PSD	102476583	102477064	CD424hr_26290	ocr2openGene	ALG
immune	NaiveT_24h	rs9926533	chr16	31074149	rs2303222	ENSG00000140691	ENST00000564900	ARMC5	31074119	31074933	CD424hr_70067	openGene2openGene	SLE
immune	NaiveT_24h	rs9355260	chr6	159107907	rs725786	ENSG00000271913	ENST00000606470	TAGAP-AS1	159107505	159107929	CD424hr_174835	openGene2openGene	MS
immune	NaiveT_24h	rs6435203	chr2	203740565	rs4675364	ENSG00000173166	ENST00000453034	RAPH1	203740537	203741888	CD424hr_105129	ocr2openGene	MS
immune	NaiveT_24h	rs17371986	chr1	160432469	rs17371986	ENSG00000117090	ENST00000302035	SLAMF1	160432424	160432831	CD424hr_10592	ocr2openGene	MS
immune	NaiveT_24h	rs11590283	chr1	1308516	rs61766198	ENSG00000224051	ENST00000488011	CPTP	1307800	1309084	CD424hr_54	openGene2openGene	SLE
immune	NaiveT_24h	rs34841270	chr8	128543682	rs17807904	ENSG00000136997	ENST00000652288	MYC	128543234	128543865	CD424hr_198042	ocr2openGene	CRO
immune	NaiveT_24h	rs2070901	chr1	161217875	rs2070902	ENSG00000158864	ENST00000493849	NDUFS2	161217466	161217883	CD424hr_10725	openGene2openGene	ALG
immune	NaiveT_24h	rs2070901	chr1	161217875	rs2070902	ENSG00000158864	ENST00000678982	NDUFS2	161217466	161217883	CD424hr_10725	openGene2openGene	ALG
immune	NaiveT_24h	rs1980422	chr2	203740565	rs4675364	ENSG00000173166	ENST00000420371	RAPH1	203740537	203741888	CD424hr_105129	ocr2openGene	RA
immune	NaiveT_24h	rs7665090	chr4	102630661	rs7665659	ENSG00000138821	ENST00000502903	SLC39A8	102630608	102631152	CD424hr_139208	ocr2openGene	MS
immune	NaiveT_24h	rs6873255	chr5	173918020	rs55946741	ENSG00000145919	ENST00000285908	BOD1	173917449	173918924	CD424hr_159637	openGene2openGene	CRO
immune	NaiveT_24h	rs13003464	chr2	60977553	rs7596362	ENSG00000115421	ENST00000496283	PAPOLG	60977060	60977904	CD424hr_91904	ocr2openGene	CEL
immune	NaiveT_24h	rs3802214	chr8	140597934	rs7812673	ENSG00000279766	ENST00000624190	ENSG00000279766	140597777	140598183	CD424hr_198536	ocr2openGene	T1D
immune	NaiveT_24h	rs12599402	chr16	11105590	rs6498160	ENSG00000263179	ENST00000571636	HNRNPCP4	11104741	11106005	CD424hr_69145	ocr2openGene	SLE
immune	NaiveT_24h	rs3024493	chr1	206766559	rs3024505	ENSG00000162894	ENST00000474041	FCMR	206766329	206766746	CD424hr_15238	openGene2openGene	T1D
immune	NaiveT_24h	rs10760123	chr9	120928679	rs3761849	ENSG00000226752	ENST00000640327	CUTALP	120928347	120929391	CD424hr_204942	openGene2openGene	ALG
immune	NaiveT_24h	rs9652601	chr16	11088277	rs7203793	ENSG00000263179	ENST00000571636	HNRNPCP4	11087814	11089053	CD424hr_69143	ocr2openGene	SLE
immune	NaiveT_24h	rs10760123	chr9	120929191	rs1930786	ENSG00000226752	ENST00000638905	CUTALP	120928347	120929391	CD424hr_204942	openGene2openGene	ALG
immune	NaiveT_24h	rs3802214	chr8	140596890	rs4961271	ENSG00000279766	ENST00000624190	ENSG00000279766	140596673	140597724	CD424hr_198535	ocr2openGene	T1D
immune	NaiveT_24h	rs112006329	chr11	613757	rs59115876	ENSG00000269915	ENST00000527021	ENSG00000269915	613516	614031	CD424hr_28184	openGene2openGene	SLE
immune	NaiveT_24h	rs2066819	chr12	56267121	rs60542959	ENSG00000062485	ENST00000548041	CS	56266591	56267490	CD424hr_43241	openGene2openGene	PSO
immune	NaiveT_24h	rs2451258	chr6	159094045	rs2451279	ENSG00000164691	ENST00000367066	TAGAP	159093639	159094224	CD424hr_174828	openGene2openGene	RA
immune	NaiveT_24h	rs1170436	chr16	68539161	rs1170445	ENSG00000168802	ENST00000519534	CHTF8	68538823	68540307	CD424hr_71350	openGene2openGene	SLE
immune	NaiveT_24h	rs9611565	chr22	41413619	rs202634	ENSG00000100413	ENST00000431534	POLR3H	41412931	41414646	CD424hr_116214	ocr2openGene	VIT
immune	NaiveT_24h	rs112006329	chr11	575800	rs34793529	ENSG00000177106	ENST00000530452	EPS8L2	575433	576783	CD424hr_28182	openGene2openGene	SLE
immune	NaiveT_24h	rs6880778	chr5	40410833	rs6451493	ENSG00000171522	ENST00000513635	PTGER4	40410186	40411166	CD424hr_149936	openGene2openGene	MS
immune	NaiveT_24h	rs231725	chr2	203909720	rs3116518	ENSG00000163599	ENST00000295854	CTLA4	203909574	203909943	CD424hr_105159	ocr2openGene	T1D
immune	NaiveT_24h	rs6651252	chr8	128543286	rs2011527	ENSG00000249859	ENST00000660122	PVT1	128543234	128543865	CD424hr_198042	ocr2openGene	SLE
immune	NaiveT_24h	rs1516971	chr8	128555046	rs6651253	ENSG00000136997	ENST00000524013	MYC	128554772	128555090	CD424hr_198044	ocr2openGene	RA
immune	NaiveT_24h	rs2466028	chr8	127197364	rs2466031	ENSG00000136997	ENST00000621592	MYC	127196691	127197585	CD424hr_197924	openGene2openGene	GD
immune	NaiveT_24h	rs10790268	chr11	118870155	rs4936443	ENSG00000110367	ENST00000526070	DDX6	118869916	118871056	CD424hr_36740	ocr2openGene	RA
immune	NaiveT_24h	rs1516971	chr8	128555269	rs57593539	ENSG00000136997	ENST00000517291	MYC	128555154	128555464	CD424hr_198045	ocr2openGene	RA
immune	NaiveT_24h	rs55836957	chr11	128302748	rs73018928	ENSG00000245008	ENST00000531784	ENSG00000245008	128302464	128302884	CD424hr_37234	openGene2openGene	T1D
immune	NaiveT_24h	rs533646	chr11	118689861	rs4938530	ENSG00000255121	ENST00000526453	CENATAC-DT	118689616	118690099	CD424hr_36727	openGene2openGene	MS
immune	NaiveT_24h	rs2466028	chr8	127196837	rs2456455	ENSG00000136997	ENST00000641252	MYC	127196691	127197585	CD424hr_197924	openGene2openGene	GD
immune	NaiveT_24h	rs9355260	chr6	159107222	rs7772013	ENSG00000271913	ENST00000655636	TAGAP-AS1	159106739	159107301	CD424hr_174834	openGene2openGene	MS
immune	NaiveT_24h	rs2466028	chr8	127196837	rs2456455	ENSG00000136997	ENST00000377970	MYC	127196691	127197585	CD424hr_197924	openGene2openGene	GD
immune	NaiveT_24h	rs229533	chr22	37193829	rs229536	ENSG00000100379	ENST00000431531	KCTD17	37193699	37194230	CD424hr_115869	ocr2openGene	SLE
immune	NaiveT_24h	rs9355260	chr6	159104207	rs55966014	ENSG00000271913	ENST00000668318	TAGAP-AS1	159104130	159104426	CD424hr_174832	openGene2openGene	MS
immune	NaiveT_24h	rs229533	chr22	37193829	rs229536	ENSG00000100379	ENST00000421900	KCTD17	37193699	37194230	CD424hr_115869	ocr2openGene	SLE
immune	NaiveT_24h	rs7731626	chr5	56148856	rs7731626	ENSG00000134352	ENST00000381286	IL6ST	56148289	56148944	CD424hr_150952	openGene2openGene	CRO
immune	NaiveT_24h	rs57095329	chr5	160467536	rs73318382	ENSG00000072571	ENST00000353866	HMMR	160467395	160468517	CD424hr_158741	openGene2openGene	SLE
immune	NaiveT_24h	rs57095329	chr5	160467536	rs73318382	ENSG00000072571	ENST00000358715	HMMR	160467395	160468517	CD424hr_158741	openGene2openGene	SLE
immune	NaiveT_24h	rs57095329	chr5	160467840	rs57095329	ENSG00000072571	ENST00000353866	HMMR	160467395	160468517	CD424hr_158741	openGene2openGene	SLE
immune	NaiveT_24h	rs13153019	chr5	177357438	rs4976688	ENSG00000183258	ENST00000512431	DDX41	177357381	177358365	CD424hr_159770	openGene2openGene	ALG
immune	NaiveT_24h	rs3883338	chr17	42342884	rs8069645	ENSG00000168610	ENST00000264657	STAT3	42342673	42342937	CD424hr_74871	ocr2openGene	IBD
immune	NaiveT_24h	rs5758343	chr22	41403829	rs75784	ENSG00000100413	ENST00000420561	POLR3H	41403779	41404283	CD424hr_116212	ocr2openGene	ALG
immune	NaiveT_24h	rs2403966	chr21	15423099	rs2823271	ENSG00000180530	ENST00000400199	NRIP1	15422714	15423118	CD424hr_111952	ocr2openGene	CRO
immune	NaiveT_24h	rs131658	chr22	21568075	rs140491	ENSG00000161179	ENST00000398873	YDJC	21567489	21568476	CD424hr_115160	openGene2openGene	SLE
immune	NaiveT_24h	rs112006329	chr11	613757	rs59115876	ENSG00000177106	ENST00000524763	EPS8L2	613516	614031	CD424hr_28184	openGene2openGene	SLE
immune	NaiveT_24h	rs146029108	chr9	136363451	rs140876101	ENSG00000165684	ENST00000298532	SNAPC4	136362914	136363967	CD424hr_205762	openGene2openGene	CRO
immune	NaiveT_24h	rs13153019	chr5	177357511	rs4075958	ENSG00000169223	ENST00000694903	LMAN2	177357381	177358365	CD424hr_159770	openGene2openGene	ALG
immune	NaiveT_24h	rs2495365	chr1	2556327	rs2227313	ENSG00000157911	ENST00000507596	PEX10	2555522	2557351	CD424hr_158	openGene2openGene	UC
immune	NaiveT_24h	rs694739	chr11	64340005	rs479777	ENSG00000126432	ENST00000352435	PRDX5	64339993	64340957	CD424hr_32415	openGene2openGene	MS
immune	NaiveT_24h	rs4976646	chr5	177363161	rs67111717	ENSG00000146094	ENST00000500323	DOK3	177362591	177363450	CD424hr_159772	openGene2openGene	MS
immune	NaiveT_24h	rs11246217	chr11	613757	rs59115876	ENSG00000177106	ENST00000528770	EPS8L2	613516	614031	CD424hr_28184	openGene2openGene	SLE
immune	NaiveT_24h	rs73178598	chr3	18724321	rs71055033	ENSG00000182568	ENST00000414509	SATB1	18724318	18724857	CD424hr_117810	ocr2openGene	CRO
immune	NaiveT_24h	rs11246217	chr11	613757	rs59115876	ENSG00000177106	ENST00000530452	EPS8L2	613516	614031	CD424hr_28184	openGene2openGene	SLE
immune	NaiveT_24h	rs2700987	chr7	37342916	rs17259252	ENSG00000155849	ENST00000463390	ELMO1	37342271	37343442	CD424hr_178816	openGene2openGene	PSO
immune	NaiveT_24h	rs3802214	chr8	140598799	rs4961273	ENSG00000123908	ENST00000519980	AGO2	140598593	140599099	CD424hr_198537	ocr2openGene	T1D
immune	NaiveT_24h	rs1194	chr6	35260055	rs4713844	ENSG00000186577	ENST00000636500	SMIM29	35258908	35260330	CD424hr_162419	openGene2openGene	SLE
immune	NaiveT_24h	rs7187776	chr16	28824359	rs149808056	ENSG00000177548	ENST00000357573	RABEP2	28822505	28824751	CD424hr_69873	openGene2openGene	T1D
immune	NaiveT_24h	rs146029108	chr9	136363451	rs140876101	ENSG00000165684	ENST00000637388	SNAPC4	136362914	136363967	CD424hr_205762	openGene2openGene	CRO
immune	NaiveT_24h	rs17323934	chr7	26864042	rs73069539	ENSG00000122592	ENST00000523796	HOXA7	26863606	26865198	CD424hr_178187	openGene2openGene	T1D
immune	NaiveT_24h	rs7948458	chr11	2151600	rs7948458	ENSG00000130592	ENST00000429923	LSP1	2151335	2152253	CD424hr_28290	openGene2openGene	T1D
immune	NaiveT_24h	rs17664743	chr7	50212855	rs56377625	ENSG00000185811	ENST00000471793	IKZF1	50212740	50212981	CD424hr_179620	ocr2openGene	ALG
immune	NaiveT_24h	rs146029108	chr9	136363451	rs140876101	ENSG00000187796	ENST00000556340	CARD9	136362914	136363967	CD424hr_205762	openGene2openGene	CRO
immune	NaiveT_24h	rs1453560	chr17	39794560	rs35938199	ENSG00000186075	ENST00000584588	ZPBP2	39794320	39794672	CD424hr_74656	ocr2openGene	SLE
immune	NaiveT_24h	rs36014129	chr6	26044636	rs35506517	ENSG00000180596	ENST00000396984	H2BC4	26043156	26044845	CD424hr_161669	openGene2openGene	SLE
immune	NaiveT_24h	rs1453560	chr17	39794560	rs35938199	ENSG00000186075	ENST00000583811	ZPBP2	39794320	39794672	CD424hr_74656	ocr2openGene	SLE
immune	NaiveT_24h	rs8079075	chr17	39794560	rs35938199	ENSG00000161405	ENST00000348427	IKZF3	39794320	39794672	CD424hr_74656	ocr2openGene	SLE
immune	NaiveT_24h	rs11590283	chr1	1308516	rs61766198	ENSG00000188157	ENST00000652369	AGRN	1307800	1309084	CD424hr_54	openGene2openGene	SLE
immune	NaiveT_24h	rs7552167	chr1	24187278	rs4090311	ENSG00000001460	ENST00000498488	STPG1	24187018	24187809	CD424hr_1168	openGene2openGene	PSO
immune	NaiveT_24h	rs1170436	chr16	68529840	rs1645936	ENSG00000103047	ENST00000565037	TANGO6	68529716	68530630	CD424hr_71349	openGene2openGene	SLE
immune	NaiveT_24h	rs773125	chr12	56042145	rs1131017	ENSG00000111540	ENST00000448789	RAB5B	56042039	56042409	CD424hr_43218	openGene2openGene	RA
immune	NaiveT_24h	rs7552167	chr1	24187123	rs78312791	ENSG00000001460	ENST00000492753	STPG1	24187018	24187809	CD424hr_1168	openGene2openGene	PSO
immune	NaiveT_24h	rs3748816	chr1	2585342	rs60733400	ENSG00000157873	ENST00000426449	TNFRSF14	2585251	2586002	CD424hr_162	openGene2openGene	CEL
immune	NaiveT_24h	rs1170436	chr16	68530587	rs1645934	ENSG00000103047	ENST00000565037	TANGO6	68529716	68530630	CD424hr_71349	openGene2openGene	SLE
immune	NaiveT_24h	rs4976646	chr5	177357447	rs4976689	ENSG00000213347	ENST00000502529	MXD3	177357381	177358365	CD424hr_159770	openGene2openGene	MS
immune	NaiveT_24h	rs10883723	chr10	102476883	rs1056741	ENSG00000059915	ENST00000020673	PSD	102476583	102477064	CD424hr_26290	ocr2openGene	ALG
immune	NaiveT_24h	rs2456449	chr8	127189114	rs2456453	ENSG00000136997	ENST00000520751	MYC	127188825	127189195	CD424hr_197920	openGene2openGene	MS
immune	NaiveT_24h	rs3748817	chr1	2642639	rs9970196	ENSG00000157873	ENST00000442392	TNFRSF14	2642366	2643443	CD424hr_165	ocr2openGene	MS
immune	NaiveT_24h	rs17371986	chr1	160432469	rs17371986	ENSG00000117090	ENST00000538290	SLAMF1	160432424	160432831	CD424hr_10592	ocr2openGene	MS
immune	NaiveT_24h	rs7752903	chr6	137811379	rs10499197	ENSG00000118503	ENST00000421450	TNFAIP3	137811313	137812014	CD424hr_172954	ocr2openGene	RA
immune	NaiveT_24h	rs6662618	chr1	92474402	rs58394161	ENSG00000122484	ENST00000610020	RPAP2	92473868	92474657	CD424hr_6714	ocr2openGene	SLE
immune	NaiveT_24h	rs2070901	chr1	161217875	rs2070902	ENSG00000158864	ENST00000677495	NDUFS2	161217466	161217883	CD424hr_10725	openGene2openGene	ALG
immune	NaiveT_24h	rs2066819	chr12	56299736	rs41423244	ENSG00000258260	ENST00000546464	ENSG00000258260	56299735	56300656	CD424hr_43244	openGene2openGene	PSO
immune	NaiveT_24h	rs9355260	chr6	159107907	rs725786	ENSG00000271913	ENST00000659798	TAGAP-AS1	159107505	159107929	CD424hr_174835	openGene2openGene	MS
immune	NaiveT_24h	rs2066819	chr12	56267121	rs60542959	ENSG00000062485	ENST00000550700	CS	56266591	56267490	CD424hr_43241	openGene2openGene	PSO
immune	NaiveT_24h	rs6873255	chr5	173918020	rs55946741	ENSG00000145919	ENST00000311086	BOD1	173917449	173918924	CD424hr_159637	openGene2openGene	CRO
immune	NaiveT_24h	rs35327136	chr17	45409851	rs36078910	ENSG00000267344	ENST00000592389	ENSG00000267344	45409447	45410844	CD424hr_75088	openGene2openGene	T1D
immune	NaiveT_24h	rs11246217	chr11	613757	rs59115876	ENSG00000269915	ENST00000527021	ENSG00000269915	613516	614031	CD424hr_28184	openGene2openGene	SLE
immune	NaiveT_24h	rs112006329	chr11	575800	rs34793529	ENSG00000185507	ENST00000649187	IRF7	575433	576783	CD424hr_28182	openGene2openGene	SLE
immune	NaiveT_24h	rs1036207	chr5	142145415	rs249642	ENSG00000113578	ENST00000419524	FGF1	142145211	142145637	CD424hr_157763	openGene2openGene	MS
immune	NaiveT_24h	rs9926533	chr16	31073073	rs11281612	ENSG00000260267	ENST00000564629	ENSG00000260267	31073010	31074024	CD424hr_70066	openGene2openGene	SLE
immune	NaiveT_24h	rs1036207	chr5	142145415	rs249642	ENSG00000113578	ENST00000441680	FGF1	142145211	142145637	CD424hr_157763	openGene2openGene	MS
immune	NaiveT_24h	rs11335233	chr3	188400784	rs4686484	ENSG00000113916	ENST00000406870	BCL6	188400358	188401165	CD424hr_131350	ocr2openGene	HT
immune	NaiveT_24h	rs2066819	chr12	56267121	rs60542959	ENSG00000062485	ENST00000351328	CS	56266591	56267490	CD424hr_43241	openGene2openGene	PSO
immune	NaiveT_24h	rs231725	chr2	203909720	rs3116518	ENSG00000163599	ENST00000648405	CTLA4	203909574	203909943	CD424hr_105159	ocr2openGene	T1D
immune	NaiveT_24h	rs6072343	chr20	41329447	rs6065334	ENSG00000124181	ENST00000607954	PLCG1	41329408	41330122	CD424hr_110604	openGene2openGene	MS
immune	NaiveT_24h	rs2066819	chr12	56267121	rs60542959	ENSG00000135517	ENST00000648442	MIP	56266591	56267490	CD424hr_43241	openGene2openGene	PSO
immune	NaiveT_24h	rs533646	chr11	118692672	rs585039	ENSG00000186166	ENST00000580556	CENATAC	118692424	118692691	CD424hr_36729	openGene2openGene	MS
immune	NaiveT_24h	rs9611565	chr22	41413899	rs132919	ENSG00000100413	ENST00000431534	POLR3H	41412931	41414646	CD424hr_116214	ocr2openGene	VIT
immune	NaiveT_24h	rs63406760	chr12	123233754	rs1727332	ENSG00000182196	ENST00000536073	ARL6IP4	123232753	123233948	CD424hr_50572	openGene2openGene	ALG
immune	NaiveT_24h	rs9652601	chr16	11080795	rs2041670	ENSG00000263179	ENST00000571636	HNRNPCP4	11080680	11080892	CD424hr_69142	ocr2openGene	SLE
immune	NaiveT_24h	rs9652601	chr16	11080707	rs9652582	ENSG00000263179	ENST00000571636	HNRNPCP4	11080680	11080892	CD424hr_69142	ocr2openGene	SLE
immune	NaiveT_24h	rs9828629	chr3	71478927	rs9854068	ENSG00000114861	ENST00000649431	FOXP1	71478540	71479061	CD424hr_120668	ocr2openGene	MS
immune	NaiveT_24h	rs2066819	chr12	56267121	rs60542959	ENSG00000257303	ENST00000549860	CNPY2-AS1	56266591	56267490	CD424hr_43241	openGene2openGene	PSO
immune	NaiveT_24h	rs112006329	chr11	575800	rs34793529	ENSG00000177030	ENST00000524786	DEAF1	575433	576783	CD424hr_28182	openGene2openGene	SLE
immune	NaiveT_24h	rs229527	chr22	37193829	rs229536	ENSG00000100379	ENST00000402077	KCTD17	37193699	37194230	CD424hr_115869	ocr2openGene	T1D
immune	NaiveT_24h	rs1516971	chr8	128555046	rs6651253	ENSG00000136997	ENST00000520751	MYC	128554772	128555090	CD424hr_198044	ocr2openGene	RA
immune	NaiveT_24h	rs12445568	chr16	31010559	rs140820592	ENSG00000176723	ENST00000315678	ZNF843	31010357	31011027	CD424hr_70063	openGene2openGene	PSO
immune	NaiveT_24h	rs229541	chr22	37193829	rs229536	ENSG00000100379	ENST00000456470	KCTD17	37193699	37194230	CD424hr_115869	ocr2openGene	SLE
immune	NaiveT_24h	rs9355260	chr6	159104207	rs55966014	ENSG00000271913	ENST00000667828	TAGAP-AS1	159104130	159104426	CD424hr_174832	openGene2openGene	MS
immune	NaiveT_24h	rs9611565	chr22	41413899	rs132919	ENSG00000100413	ENST00000337566	POLR3H	41412931	41414646	CD424hr_116214	ocr2openGene	VIT
immune	NaiveT_24h	rs9611565	chr22	41413619	rs202634	ENSG00000100413	ENST00000355209	POLR3H	41412931	41414646	CD424hr_116214	ocr2openGene	VIT
immune	NaiveT_24h	rs533646	chr11	118692672	rs585039	ENSG00000255121	ENST00000582695	CENATAC-DT	118692424	118692691	CD424hr_36729	openGene2openGene	MS
immune	NaiveT_24h	rs150254607	chr4	122602677	rs62324191	ENSG00000145375	ENST00000274008	SPATA5	122602422	122603078	CD424hr_141095	ocr2openGene	ALG
immune	NaiveT_24h	rs229533	chr22	37193829	rs229536	ENSG00000100379	ENST00000402077	KCTD17	37193699	37194230	CD424hr_115869	ocr2openGene	SLE
immune	NaiveT_24h	rs2466028	chr8	127196837	rs2456455	ENSG00000136997	ENST00000641036	MYC	127196691	127197585	CD424hr_197924	openGene2openGene	GD
immune	NaiveT_24h	rs150254607	chr4	122602677	rs62324191	ENSG00000145375	ENST00000674886	SPATA5	122602422	122603078	CD424hr_141095	ocr2openGene	ALG
immune	NaiveT_24h	rs2732549	chr11	35073707	rs2785194	ENSG00000026508	ENST00000434472	CD44	35073643	35074188	CD424hr_30659	ocr2openGene	SLE
immune	NaiveT_24h	rs13437088	chr6	31396992	rs28530646	ENSG00000204536	ENST00000426967	CCHCR1	31396985	31397204	CD424hr_162132	openGene2openGene	PSO
immune	NaiveT_24h	rs6435203	chr2	203741492	rs6728441	ENSG00000163599	ENST00000648405	CTLA4	203740537	203741888	CD424hr_105129	ocr2openGene	MS
immune	NaiveT_24h	rs13437088	chr6	31396992	rs28530646	ENSG00000204536	ENST00000507892	CCHCR1	31396985	31397204	CD424hr_162132	openGene2openGene	PSO
immune	NaiveT_24h	rs9611565	chr22	41413899	rs132919	ENSG00000100413	ENST00000483837	POLR3H	41412931	41414646	CD424hr_116214	ocr2openGene	VIT
immune	NaiveT_24h	rs13437088	chr6	31396992	rs28530646	ENSG00000204536	ENST00000396268	CCHCR1	31396985	31397204	CD424hr_162132	openGene2openGene	PSO
immune	NaiveT_24h	rs13153019	chr5	177357611	rs4075959	ENSG00000169223	ENST00000506310	LMAN2	177357381	177358365	CD424hr_159770	openGene2openGene	ALG
immune	NaiveT_24h	rs13153019	chr5	177357511	rs4075958	ENSG00000183258	ENST00000512431	DDX41	177357381	177358365	CD424hr_159770	openGene2openGene	ALG
immune	NaiveT_24h	rs7731626	chr5	56148856	rs7731626	ENSG00000134352	ENST00000502326	IL6ST	56148289	56148944	CD424hr_150952	openGene2openGene	RA
immune	NaiveT_24h	rs7552167	chr1	24187123	rs78312791	ENSG00000117602	ENST00000374395	RCAN3	24187018	24187809	CD424hr_1168	openGene2openGene	PSO
immune	NaiveT_24h	rs5987194	chrX	153953469	rs762653	ENSG00000184343	ENST00000370101	SRPK3	153953361	153953789	CD424hr_210040	openGene2openGene	RA
immune	NaiveT_24h	rs131658	chr22	21568167	rs11089620	ENSG00000161179	ENST00000292778	YDJC	21567489	21568476	CD424hr_115160	openGene2openGene	SLE
immune	NaiveT_24h	rs773125	chr12	56007301	rs10876864	ENSG00000123411	ENST00000551103	IKZF4	56007225	56008249	CD424hr_43210	openGene2openGene	RA
immune	NaiveT_24h	rs10250629	chr7	50148687	rs3891340	ENSG00000185811	ENST00000349824	IKZF1	50148017	50149096	CD424hr_179609	ocr2openGene	VIT
immune	NaiveT_24h	rs4686953	chr3	188401089	rs6778720	ENSG00000113916	ENST00000406870	BCL6	188400358	188401165	CD424hr_131350	ocr2openGene	MS
immune	NaiveT_24h	rs11246217	chr11	575800	rs34793529	ENSG00000177106	ENST00000524973	EPS8L2	575433	576783	CD424hr_28182	openGene2openGene	SLE
immune	NaiveT_24h	rs11246217	chr11	613757	rs59115876	ENSG00000177030	ENST00000528864	DEAF1	613516	614031	CD424hr_28184	openGene2openGene	SLE
immune	NaiveT_24h	rs2700987	chr7	37342916	rs17259252	ENSG00000155849	ENST00000448602	ELMO1	37342271	37343442	CD424hr_178816	openGene2openGene	PSO
immune	NaiveT_24h	rs112006329	chr11	613757	rs59115876	ENSG00000177106	ENST00000526651	EPS8L2	613516	614031	CD424hr_28184	openGene2openGene	SLE
immune	NaiveT_24h	rs62408223	chr6	90274316	rs943689	ENSG00000112182	ENST00000695952	BACH2	90274295	90275056	CD424hr_167594	ocr2openGene	CRO
immune	NaiveT_24h	rs2495365	chr1	2556327	rs2227313	ENSG00000157911	ENST00000502666	PEX10	2555522	2557351	CD424hr_158	openGene2openGene	UC
immune	NaiveT_24h	rs4252665	chr17	39794560	rs35938199	ENSG00000161405	ENST00000351680	IKZF3	39794320	39794672	CD424hr_74656	ocr2openGene	SLE
immune	NaiveT_24h	rs3802214	chr8	140597934	rs7812673	ENSG00000123908	ENST00000517293	AGO2	140597777	140598183	CD424hr_198536	ocr2openGene	T1D
immune	NaiveT_24h	rs1516971	chr8	128543286	rs2011527	ENSG00000136997	ENST00000621592	MYC	128543234	128543865	CD424hr_198042	ocr2openGene	RA
immune	NaiveT_24h	rs7948458	chr11	2151600	rs7948458	ENSG00000130592	ENST00000406638	LSP1	2151335	2152253	CD424hr_28290	openGene2openGene	T1D
immune	NaiveT_24h	rs1516971	chr8	128543478	rs2138636	ENSG00000136997	ENST00000524013	MYC	128543234	128543865	CD424hr_198042	ocr2openGene	RA
immune	NaiveT_24h	rs1516971	chr8	128543286	rs2011527	ENSG00000136997	ENST00000524013	MYC	128543234	128543865	CD424hr_198042	ocr2openGene	RA
immune	NaiveT_24h	rs1516971	chr8	128543478	rs2138636	ENSG00000136997	ENST00000377970	MYC	128543234	128543865	CD424hr_198042	ocr2openGene	RA
immune	NaiveT_24h	rs1194	chr6	35260055	rs4713844	ENSG00000186577	ENST00000481533	SMIM29	35258908	35260330	CD424hr_162419	openGene2openGene	SLE
immune	NaiveT_24h	rs17664743	chr7	50212812	rs57453899	ENSG00000185811	ENST00000492119	IKZF1	50212740	50212981	CD424hr_179620	ocr2openGene	ALG
immune	NaiveT_24h	rs2403966	chr21	15422260	rs2242829	ENSG00000180530	ENST00000637630	NRIP1	15422018	15422312	CD424hr_111951	ocr2openGene	CRO
immune	NaiveT_24h	rs6473227	chr8	80378152	rs2370615	ENSG00000277604	ENST00000516058	Y_RNA	80377192	80378365	CD424hr_193813	ocr2openGene	ECZ
immune	NaiveT_24h	rs5758343	chr22	41413633	rs202635	ENSG00000100413	ENST00000355209	POLR3H	41412931	41414646	CD424hr_116214	ocr2openGene	ALG
immune	NaiveT_24h	rs5758343	chr22	41413619	rs202634	ENSG00000100413	ENST00000483837	POLR3H	41412931	41414646	CD424hr_116214	ocr2openGene	ALG
immune	NaiveT_24h	rs231725	chr2	203909720	rs3116518	ENSG00000163599	ENST00000487393	CTLA4	203909574	203909943	CD424hr_105159	ocr2openGene	VIT
immune	NaiveT_24h	rs1453560	chr17	39794560	rs35938199	ENSG00000161405	ENST00000350532	IKZF3	39794320	39794672	CD424hr_74656	ocr2openGene	SLE
immune	NaiveT_24h	rs28449958	chr16	28824361	rs138159013	ENSG00000178188	ENST00000618521	SH2B1	28822505	28824751	CD424hr_69873	openGene2openGene	IBD
immune	NaiveT_24h	rs1887428	chr9	4984530	rs1887428	ENSG00000120158	ENST00000445485	RCL1	4984312	4985784	CD424hr_199072	openGene2openGene	IBD
immune	NaiveT_24h	rs28449958	chr16	28824361	rs138159013	ENSG00000178188	ENST00000545570	SH2B1	28822505	28824751	CD424hr_69873	openGene2openGene	IBD
immune	NaiveT_24h	rs250308	chr5	119355998	rs3797339	ENSG00000172869	ENST00000509902	DMXL1	119355235	119356157	CD424hr_156259	openGene2openGene	ALG
immune	NaiveT_24h	rs7187776	chr16	28846324	rs7187776	ENSG00000176953	ENST00000320805	NFATC2IP	28846087	28847232	CD424hr_69877	openGene2openGene	T1D
immune	NaiveT_24h	rs2495365	chr1	2556327	rs2227313	ENSG00000157870	ENST00000419916	PRXL2B	2555522	2557351	CD424hr_158	openGene2openGene	UC
immune	NaiveT_24h	rs149850873	chr18	12775924	rs141207893	ENSG00000267570	ENST00000585406	STK25P1	12775540	12776342	CD424hr_78777	openGene2openGene	JIA
immune	NaiveT_24h	rs9926533	chr16	31073073	rs11281612	ENSG00000140691	ENST00000268314	ARMC5	31073010	31074024	CD424hr_70066	openGene2openGene	SLE
immune	NaiveT_24h	rs8107548	chr19	49388057	rs10411630	ENSG00000104872	ENST00000596916	PIH1D1	49387985	49388228	CD424hr_86986	openGene2openGene	MS
immune	NaiveT_24h	rs7301381	chr12	8960406	rs12423746	ENSG00000213049	ENST00000391992	HNRNPA1P34	8960118	8960678	CD424hr_38169	ocr2openGene	T1D
immune	NaiveT_24h	rs9355260	chr6	159107907	rs725786	ENSG00000271913	ENST00000659621	TAGAP-AS1	159107505	159107929	CD424hr_174835	openGene2openGene	MS
immune	NaiveT_24h	rs34841270	chr8	128543682	rs17807904	ENSG00000136997	ENST00000517291	MYC	128543234	128543865	CD424hr_198042	ocr2openGene	CRO
immune	NaiveT_24h	rs3197999	chr3	50299601	rs34136796	ENSG00000068001	ENST00000481597	HYAL2	50298741	50299909	CD424hr_119667	openGene2openGene	IBD
immune	NaiveT_24h	rs1980422	chr2	203741492	rs6728441	ENSG00000173166	ENST00000453034	RAPH1	203740537	203741888	CD424hr_105129	ocr2openGene	RA
immune	NaiveT_24h	rs9355260	chr6	159107907	rs725786	ENSG00000271913	ENST00000668318	TAGAP-AS1	159107505	159107929	CD424hr_174835	openGene2openGene	MS
immune	NaiveT_24h	rs35327136	chr17	45410208	rs35327136	ENSG00000267344	ENST00000592389	ENSG00000267344	45409447	45410844	CD424hr_75088	openGene2openGene	T1D
immune	NaiveT_24h	rs2732549	chr11	35074018	rs1834460	ENSG00000255521	ENST00000661581	ENSG00000255521	35073643	35074188	CD424hr_30659	ocr2openGene	SLE
immune	NaiveT_24h	rs10760123	chr9	120928863	rs7028641	ENSG00000226752	ENST00000640327	CUTALP	120928347	120929391	CD424hr_204942	openGene2openGene	ALG
immune	NaiveT_24h	rs2732549	chr11	35074018	rs1834460	ENSG00000026508	ENST00000528086	CD44	35073643	35074188	CD424hr_30659	ocr2openGene	SLE
immune	NaiveT_24h	rs35327136	chr17	45410058	rs35389313	ENSG00000267344	ENST00000592389	ENSG00000267344	45409447	45410844	CD424hr_75088	openGene2openGene	T1D
immune	NaiveT_24h	rs10068717	chr5	142109462	rs6580223	ENSG00000113552	ENST00000503794	GNPDA1	142108391	142109696	CD424hr_157757	openGene2openGene	ALG
immune	NaiveT_24h	rs10790268	chr11	118870448	rs7117261	ENSG00000278376	ENST00000610705	ENSG00000278376	118869916	118871056	CD424hr_36740	ocr2openGene	RA
immune	NaiveT_24h	rs3801810	chr7	26858021	rs3801805	ENSG00000122592	ENST00000519842	HOXA7	26857428	26858519	CD424hr_178186	openGene2openGene	CRO
immune	NaiveT_24h	rs7665090	chr4	102631096	rs13112557	ENSG00000246560	ENST00000686558	UBE2D3-AS1	102630608	102631152	CD424hr_139208	ocr2openGene	MS
immune	NaiveT_24h	rs11246217	chr11	575800	rs34793529	ENSG00000185507	ENST00000528413	IRF7	575433	576783	CD424hr_28182	openGene2openGene	SLE
immune	NaiveT_24h	rs10760123	chr9	120929191	rs1930786	ENSG00000226752	ENST00000640066	CUTALP	120928347	120929391	CD424hr_204942	openGene2openGene	ALG
immune	NaiveT_24h	rs11150589	chr16	30471173	rs11150589	ENSG00000229809	ENST00000567855	ZNF688	30470886	30471426	CD424hr_70005	openGene2openGene	UC
immune	NaiveT_24h	rs63406760	chr12	123233754	rs1727332	ENSG00000182196	ENST00000539576	ARL6IP4	123232753	123233948	CD424hr_50572	openGene2openGene	ALG
immune	NaiveT_24h	rs17765610	chr6	89952681	rs6939786	ENSG00000112182	ENST00000453877	BACH2	89952243	89953131	CD424hr_167495	openGene2openGene	AS
immune	NaiveT_24h	rs2732549	chr11	35067538	rs2732546	ENSG00000255521	ENST00000530263	ENSG00000255521	35067106	35067568	CD424hr_30658	openGene2openGene	SLE
immune	NaiveT_24h	rs9355260	chr6	159104207	rs55966014	ENSG00000271913	ENST00000685651	TAGAP-AS1	159104130	159104426	CD424hr_174832	openGene2openGene	MS
immune	NaiveT_24h	rs3197999	chr3	49358927	rs3811699	ENSG00000283189	ENST00000637088	ENSG00000283189	49357821	49359136	CD424hr_119613	openGene2openGene	IBD
immune	NaiveT_24h	rs10790268	chr11	118870448	rs7117261	ENSG00000110367	ENST00000531971	DDX6	118869916	118871056	CD424hr_36740	ocr2openGene	RA
immune	NaiveT_24h	rs2466028	chr8	127196837	rs2456455	ENSG00000136997	ENST00000524013	MYC	127196691	127197585	CD424hr_197924	openGene2openGene	GD
immune	NaiveT_24h	rs7731626	chr5	56148856	rs13184238	ENSG00000134352	ENST00000577363	IL6ST	56148289	56148944	CD424hr_150952	openGene2openGene	RA
immune	NaiveT_24h	rs10760123	chr9	120928679	rs3761849	ENSG00000226752	ENST00000639267	CUTALP	120928347	120929391	CD424hr_204942	openGene2openGene	ALG
immune	NaiveT_24h	rs2466028	chr8	127197364	rs2466031	ENSG00000136997	ENST00000524013	MYC	127196691	127197585	CD424hr_197924	openGene2openGene	GD
immune	NaiveT_24h	rs6880778	chr5	40410482	rs11742570	ENSG00000171522	ENST00000514343	PTGER4	40410186	40411166	CD424hr_149936	openGene2openGene	MS
immune	NaiveT_24h	rs2732549	chr11	35073707	rs2785194	ENSG00000026508	ENST00000278386	CD44	35073643	35074188	CD424hr_30659	ocr2openGene	SLE
immune	NaiveT_24h	rs2732549	chr11	35073888	rs2785193	ENSG00000026508	ENST00000433892	CD44	35073643	35074188	CD424hr_30659	ocr2openGene	SLE
immune	NaiveT_24h	rs533646	chr11	118689860	rs4938529	ENSG00000255121	ENST00000526453	CENATAC-DT	118689616	118690099	CD424hr_36727	openGene2openGene	MS
immune	NaiveT_24h	rs6651252	chr8	128543478	rs2138636	ENSG00000136997	ENST00000520751	MYC	128543234	128543865	CD424hr_198042	ocr2openGene	SLE
immune	NaiveT_24h	rs150254607	chr4	122602677	rs62324191	ENSG00000145375	ENST00000675612	SPATA5	122602422	122603078	CD424hr_141095	ocr2openGene	ALG
immune	NaiveT_24h	rs9355260	chr6	159104207	rs55966014	ENSG00000271913	ENST00000670185	TAGAP-AS1	159104130	159104426	CD424hr_174832	openGene2openGene	MS
immune	NaiveT_24h	rs11590283	chr1	1308516	rs61766198	ENSG00000127054	ENST00000458452	INTS11	1307800	1309084	CD424hr_54	openGene2openGene	SLE
immune	NaiveT_24h	rs9355260	chr6	159104207	rs55966014	ENSG00000271913	ENST00000693265	TAGAP-AS1	159104130	159104426	CD424hr_174832	openGene2openGene	MS
immune	NaiveT_24h	rs13437088	chr6	31396992	rs28530646	ENSG00000204536	ENST00000508683	CCHCR1	31396985	31397204	CD424hr_162132	openGene2openGene	PSO
immune	NaiveT_24h	rs13437088	chr6	31396992	rs28530646	ENSG00000204536	ENST00000512418	CCHCR1	31396985	31397204	CD424hr_162132	openGene2openGene	PSO
immune	NaiveT_24h	rs6435203	chr2	203740764	rs4673260	ENSG00000163599	ENST00000648405	CTLA4	203740537	203741888	CD424hr_105129	ocr2openGene	MS
immune	NaiveT_24h	rs13437088	chr6	31396992	rs28530646	ENSG00000204536	ENST00000507751	CCHCR1	31396985	31397204	CD424hr_162132	openGene2openGene	PSO
immune	NaiveT_24h	rs13136820	chr4	40305570	rs71196850	ENSG00000168421	ENST00000505618	RHOH	40305254	40305763	CD424hr_134562	ocr2openGene	VIT
immune	NaiveT_24h	rs3883338	chr17	42342884	rs8069645	ENSG00000168610	ENST00000679231	STAT3	42342673	42342937	CD424hr_74871	ocr2openGene	IBD
immune	NaiveT_24h	rs7552167	chr1	24187123	rs78312791	ENSG00000117602	ENST00000616511	RCAN3	24187018	24187809	CD424hr_1168	openGene2openGene	PSO
immune	NaiveT_24h	rs4976646	chr5	177357447	rs4976689	ENSG00000146094	ENST00000357198	DOK3	177357381	177358365	CD424hr_159770	openGene2openGene	MS
immune	NaiveT_24h	rs181826	chr5	142133639	rs6863411	ENSG00000113552	ENST00000513454	GNPDA1	142133497	142133749	CD424hr_157761	openGene2openGene	CRO
immune	NaiveT_24h	rs4690229	chr4	973657	rs13137144	ENSG00000185619	ENST00000470161	PCGF3	972746	973982	CD424hr_132005	openGene2openGene	SLE
immune	NaiveT_24h	rs13153019	chr5	177357511	rs4075958	ENSG00000169223	ENST00000502721	LMAN2	177357381	177358365	CD424hr_159770	openGene2openGene	ALG
immune	NaiveT_24h	rs73178598	chr3	18758386	rs73178580	ENSG00000182568	ENST00000414509	SATB1	18757834	18758447	CD424hr_117818	ocr2openGene	CRO
immune	NaiveT_24h	rs10250629	chr7	50148687	rs3891340	ENSG00000185811	ENST00000471793	IKZF1	50148017	50149096	CD424hr_179609	ocr2openGene	VIT
immune	NaiveT_24h	rs57209021	chr17	68180752	rs58396764	ENSG00000070540	ENST00000590402	WIPI1	68180396	68181103	CD424hr_76916	ocr2openGene	T1D
immune	NaiveT_24h	rs11590283	chr1	1308516	rs61766198	ENSG00000188976	ENST00000487214	NOC2L	1307800	1309084	CD424hr_54	openGene2openGene	SLE
immune	NaiveT_24h	rs10250629	chr7	50148687	rs3891340	ENSG00000185811	ENST00000492782	IKZF1	50148017	50149096	CD424hr_179609	ocr2openGene	VIT
immune	NaiveT_24h	rs3783782	chr14	61525256	rs17098695	ENSG00000100644	ENST00000337138	HIF1A	61525017	61526390	CD424hr_61967	openGene2openGene	RA
immune	NaiveT_24h	rs11246217	chr11	575800	rs34793529	ENSG00000177106	ENST00000534027	EPS8L2	575433	576783	CD424hr_28182	openGene2openGene	SLE
immune	NaiveT_24h	rs34779708	chr10	35126627	rs4934730	ENSG00000269952	ENST00000602435	ENSG00000269952	35126374	35127996	CD424hr_21069	openGene2openGene	IBD
immune	NaiveT_24h	rs5758343	chr22	41414166	rs132920	ENSG00000100413	ENST00000432789	POLR3H	41412931	41414646	CD424hr_116214	ocr2openGene	ALG
immune	NaiveT_24h	rs3802214	chr8	140597934	rs7812673	ENSG00000123908	ENST00000519980	AGO2	140597777	140598183	CD424hr_198536	ocr2openGene	T1D
immune	NaiveT_24h	rs3802214	chr8	140598799	rs4961273	ENSG00000123908	ENST00000523609	AGO2	140598593	140599099	CD424hr_198537	ocr2openGene	T1D
immune	NaiveT_24h	rs3802214	chr8	140598799	rs4961273	ENSG00000123908	ENST00000517293	AGO2	140598593	140599099	CD424hr_198537	ocr2openGene	T1D
immune	NaiveT_24h	rs2403966	chr21	15422042	rs2242828	ENSG00000180530	ENST00000637630	NRIP1	15422018	15422312	CD424hr_111951	ocr2openGene	CRO
immune	NaiveT_24h	rs3802214	chr8	140597934	rs7812673	ENSG00000123908	ENST00000518019	AGO2	140597777	140598183	CD424hr_198536	ocr2openGene	T1D
immune	NaiveT_24h	rs150254607	chr4	122602677	rs62324191	ENSG00000224786	ENST00000641396	CETN4P	122602422	122603078	CD424hr_141095	ocr2openGene	ALG
immune	NaiveT_24h	rs3802214	chr8	140598799	rs4961273	ENSG00000123908	ENST00000518019	AGO2	140598593	140599099	CD424hr_198537	ocr2openGene	T1D
immune	NaiveT_24h	rs146029108	chr9	136363451	rs140876101	ENSG00000187796	ENST00000695906	CARD9	136362914	136363967	CD424hr_205762	openGene2openGene	CRO
immune	NaiveT_24h	rs1516971	chr8	128543682	rs17807904	ENSG00000136997	ENST00000524013	MYC	128543234	128543865	CD424hr_198042	ocr2openGene	RA
immune	NaiveT_24h	rs5758343	chr22	41405791	rs132908	ENSG00000100413	ENST00000442616	POLR3H	41405690	41405926	CD424hr_116213	ocr2openGene	ALG
immune	NaiveT_24h	rs7948458	chr11	2151600	rs7948458	ENSG00000130592	ENST00000676039	LSP1	2151335	2152253	CD424hr_28290	openGene2openGene	T1D
immune	NaiveT_24h	rs17323934	chr7	26864711	rs17323934	ENSG00000122592	ENST00000523796	HOXA7	26863606	26865198	CD424hr_178187	openGene2openGene	T1D
immune	NaiveT_24h	rs2451258	chr6	159093746	rs654690	ENSG00000285492	ENST00000446887	ENSG00000285492	159093639	159094224	CD424hr_174828	openGene2openGene	PSO
immune	NaiveT_24h	rs17664743	chr7	50212855	rs56377625	ENSG00000185811	ENST00000641948	IKZF1	50212740	50212981	CD424hr_179620	ocr2openGene	ALG
immune	NaiveT_24h	rs3806624	chr3	27730523	rs1353286	ENSG00000163512	ENST00000420543	AZI2	27729870	27730563	CD424hr_118407	ocr2openGene	RA
immune	NaiveT_24h	rs10876864	chr12	56042145	rs1131017	ENSG00000111540	ENST00000360299	RAB5B	56042039	56042409	CD424hr_43218	openGene2openGene	ALG
immune	NaiveT_24h	rs7665090	chr4	102630661	rs7665659	ENSG00000248161	ENST00000505709	ENSG00000248161	102630608	102631152	CD424hr_139208	ocr2openGene	MS
immune	NaiveT_24h	rs7665090	chr4	102630752	rs7665854	ENSG00000248161	ENST00000505709	ENSG00000248161	102630608	102631152	CD424hr_139208	ocr2openGene	MS
immune	NaiveT_24h	rs150254607	chr4	122602677	rs62324191	ENSG00000224786	ENST00000642099	CETN4P	122602422	122603078	CD424hr_141095	ocr2openGene	ALG
immune	NaiveT_24h	rs36014129	chr6	26021644	rs41266779	ENSG00000273542	ENST00000611927	H4C12	26021037	26022027	CD424hr_161661	openGene2openGene	SLE
immune	NaiveT_24h	rs10876864	chr12	56042145	rs1131017	ENSG00000111540	ENST00000546810	RAB5B	56042039	56042409	CD424hr_43218	openGene2openGene	ALG
immune	NaiveT_24h	rs7552167	chr1	24187123	rs78312791	ENSG00000133226	ENST00000323848	SRRM1	24187018	24187809	CD424hr_1168	openGene2openGene	PSO
immune	NaiveT_24h	rs78037977	chr1	172746562	rs78037977	ENSG00000203739	ENST00000684789	PRDX6-AS1	172746011	172746688	CD424hr_11505	ocr2openGene	VIT
immune	NaiveT_24h	rs6651252	chr8	128555046	rs6651253	ENSG00000136997	ENST00000259523	MYC	128554772	128555090	CD424hr_198044	ocr2openGene	SLE
immune	NaiveT_24h	rs2038255	chr14	35123332	rs941653	ENSG00000100906	ENST00000557459	NFKBIA	35123155	35123401	CD424hr_59845	openGene2openGene	ECZ
immune	NaiveT_24h	rs3783782	chr14	61479236	rs76949740	ENSG00000288928	ENST00000692625	ENSG00000288928	61478987	61479481	CD424hr_61953	openGene2openGene	RA
immune	NaiveT_24h	rs2038255	chr14	35122110	rs28365850	ENSG00000100906	ENST00000216797	NFKBIA	35121563	35122859	CD424hr_59843	openGene2openGene	ECZ
immune	NaiveT_24h	rs11335233	chr3	188400437	rs4686483	ENSG00000289331	ENST00000691617	ENSG00000289331	188400358	188401165	CD424hr_131350	ocr2openGene	HT
immune	NaiveT_24h	rs10883723	chr10	102476795	rs1056740	ENSG00000059915	ENST00000461698	PSD	102476583	102477064	CD424hr_26290	ocr2openGene	ALG
immune	NaiveT_24h	rs4252665	chr17	39794560	rs35938199	ENSG00000161405	ENST00000535189	IKZF3	39794320	39794672	CD424hr_74656	ocr2openGene	SLE
immune	NaiveT_24h	rs6651252	chr8	128543682	rs17807904	ENSG00000249859	ENST00000685606	PVT1	128543234	128543865	CD424hr_198042	ocr2openGene	SLE
immune	NaiveT_24h	rs12232003	chr12	53198668	rs12824946	ENSG00000257808	ENST00000550908	ENSG00000257808	53198517	53198777	CD424hr_42940	openGene2openGene	T1D
immune	NaiveT_24h	rs766751473	chr5	132464269	rs2706336	ENSG00000197536	ENST00000621237	IRF1-AS1	132464187	132464818	CD424hr_157222	ocr2openGene	T1D
immune	NaiveT_24h	rs1453560	chr17	39794560	rs35938199	ENSG00000161405	ENST00000293068	IKZF3	39794320	39794672	CD424hr_74656	ocr2openGene	SLE
immune	NaiveT_24h	rs10883723	chr10	102476795	rs1056740	ENSG00000059915	ENST00000020673	PSD	102476583	102477064	CD424hr_26290	ocr2openGene	ALG
immune	NaiveT_24h	rs9926533	chr16	31073073	rs11281612	ENSG00000140691	ENST00000563544	ARMC5	31073010	31074024	CD424hr_70066	openGene2openGene	SLE
immune	NaiveT_24h	rs57095329	chr5	160467840	rs57095329	ENSG00000113328	ENST00000510097	CCNG1	160467395	160468517	CD424hr_158741	openGene2openGene	SLE
immune	NaiveT_24h	rs7665090	chr4	102630661	rs7665659	ENSG00000109332	ENST00000502404	UBE2D3	102630608	102631152	CD424hr_139208	ocr2openGene	MS
immune	NaiveT_24h	rs6435203	chr2	203740764	rs4673260	ENSG00000173166	ENST00000453034	RAPH1	203740537	203741888	CD424hr_105129	ocr2openGene	MS
immune	NaiveT_24h	rs1170436	chr16	68530545	rs1645975	ENSG00000103044	ENST00000569188	HAS3	68529716	68530630	CD424hr_71349	openGene2openGene	SLE
immune	NaiveT_24h	rs63406760	chr12	123364549	rs7485502	ENSG00000111364	ENST00000545042	DDX55	123364362	123365994	CD424hr_50581	openGene2openGene	ALG
immune	NaiveT_24h	rs34841270	chr8	128543682	rs17807904	ENSG00000136997	ENST00000520751	MYC	128543234	128543865	CD424hr_198042	ocr2openGene	CRO
immune	NaiveT_24h	rs9355260	chr6	159107222	rs7772013	ENSG00000271913	ENST00000667828	TAGAP-AS1	159106739	159107301	CD424hr_174834	openGene2openGene	MS
immune	NaiveT_24h	rs10790268	chr11	118790689	rs57494551	ENSG00000186174	ENST00000683865	BCL9L	118790442	118791531	CD424hr_36734	openGene2openGene	RA
immune	NaiveT_24h	rs2732549	chr11	35074018	rs1834460	ENSG00000026508	ENST00000263398	CD44	35073643	35074188	CD424hr_30659	ocr2openGene	SLE
immune	NaiveT_24h	rs7665090	chr4	102630911	rs7690700	ENSG00000138821	ENST00000502903	SLC39A8	102630608	102631152	CD424hr_139208	ocr2openGene	MS
immune	NaiveT_24h	rs2066819	chr12	56267121	rs60542959	ENSG00000062485	ENST00000547283	CS	56266591	56267490	CD424hr_43241	openGene2openGene	PSO
immune	NaiveT_24h	rs13003464	chr2	60977782	rs4560096	ENSG00000115421	ENST00000414060	PAPOLG	60977060	60977904	CD424hr_91904	ocr2openGene	CEL
immune	NaiveT_24h	rs13003464	chr2	60977506	rs7608697	ENSG00000115421	ENST00000496283	PAPOLG	60977060	60977904	CD424hr_91904	ocr2openGene	CEL
immune	NaiveT_24h	rs1036207	chr5	142145415	rs249642	ENSG00000113578	ENST00000494344	FGF1	142145211	142145637	CD424hr_157763	openGene2openGene	MS
immune	NaiveT_24h	rs6651252	chr8	128543682	rs17807904	ENSG00000249859	ENST00000666076	PVT1	128543234	128543865	CD424hr_198042	ocr2openGene	SLE
immune	NaiveT_24h	rs4690229	chr4	973657	rs13137144	ENSG00000127419	ENST00000510493	TMEM175	972746	973982	CD424hr_132005	openGene2openGene	SLE
immune	NaiveT_24h	rs7997823	chr13	99366721	rs7998034	ENSG00000134882	ENST00000460562	UBAC2	99366705	99366892	CD424hr_57933	openGene2openGene	CRO
immune	NaiveT_24h	rs56691573	chr7	28180193	rs849333	ENSG00000278020	ENST00000620092	ENSG00000278020	28179374	28181163	CD424hr_178276	openGene2openGene	CRO
immune	NaiveT_24h	rs533646	chr11	118689860	rs4938529	ENSG00000186166	ENST00000580556	CENATAC	118689616	118690099	CD424hr_36727	openGene2openGene	MS
immune	NaiveT_24h	rs10905718	chr10	6058762	rs3134883	ENSG00000134453	ENST00000437845	RBM17	6058436	6059069	CD424hr_18761	openGene2openGene	SLE
immune	NaiveT_24h	rs533646	chr11	118689860	rs4938529	ENSG00000186166	ENST00000534656	CENATAC	118689616	118690099	CD424hr_36727	openGene2openGene	MS
immune	NaiveT_24h	rs533646	chr11	118692530	rs527475	ENSG00000186166	ENST00000526463	CENATAC	118692424	118692691	CD424hr_36729	openGene2openGene	MS
immune	NaiveT_24h	rs17765610	chr6	89952681	rs6939786	ENSG00000112182	ENST00000257749	BACH2	89952243	89953131	CD424hr_167495	openGene2openGene	AS
immune	NaiveT_24h	rs6651252	chr8	128543682	rs17807904	ENSG00000249859	ENST00000512617	PVT1	128543234	128543865	CD424hr_198042	ocr2openGene	SLE
immune	NaiveT_24h	rs2732549	chr11	35073888	rs2785193	ENSG00000026508	ENST00000425428	CD44	35073643	35074188	CD424hr_30659	ocr2openGene	SLE
immune	NaiveT_24h	rs79157249	chr11	118926294	rs73575428	ENSG00000255239	ENST00000531328	TREHP1	118926245	118926632	CD424hr_36758	openGene2openGene	CRO
immune	NaiveT_24h	rs6880778	chr5	40410482	rs11742570	ENSG00000171522	ENST00000513635	PTGER4	40410186	40411166	CD424hr_149936	openGene2openGene	MS
immune	NaiveT_24h	rs947474	chr10	6348488	rs947474	ENSG00000215244	ENST00000659311	LINC02649	6347434	6348727	CD424hr_18800	openGene2openGene	T1D
immune	NaiveT_24h	rs11246217	chr11	575800	rs34793529	ENSG00000185507	ENST00000532096	IRF7	575433	576783	CD424hr_28182	openGene2openGene	SLE
immune	NaiveT_24h	rs17323934	chr7	26865151	rs73069540	ENSG00000272801	ENST00000498652	ENSG00000272801	26863606	26865198	CD424hr_178187	openGene2openGene	T1D
immune	NaiveT_24h	rs9355260	chr6	159104207	rs55966014	ENSG00000271913	ENST00000669184	TAGAP-AS1	159104130	159104426	CD424hr_174832	openGene2openGene	MS
immune	NaiveT_24h	rs229541	chr22	37193829	rs229536	ENSG00000100379	ENST00000483389	KCTD17	37193699	37194230	CD424hr_115869	ocr2openGene	SLE
immune	NaiveT_24h	rs10760123	chr9	120928679	rs3761849	ENSG00000226752	ENST00000640808	CUTALP	120928347	120929391	CD424hr_204942	openGene2openGene	ALG
immune	NaiveT_24h	rs12142199	chr1	1308516	rs61766198	ENSG00000127054	ENST00000430786	INTS11	1307800	1309084	CD424hr_54	openGene2openGene	SLE
immune	NaiveT_24h	rs2732549	chr11	35073939	rs2732540	ENSG00000026508	ENST00000525211	CD44	35073643	35074188	CD424hr_30659	ocr2openGene	SLE
immune	NaiveT_24h	rs2732549	chr11	35074018	rs1834460	ENSG00000026508	ENST00000525211	CD44	35073643	35074188	CD424hr_30659	ocr2openGene	SLE
immune	NaiveT_24h	rs2732549	chr11	35073707	rs2785194	ENSG00000026508	ENST00000525211	CD44	35073643	35074188	CD424hr_30659	ocr2openGene	SLE
immune	NaiveT_24h	rs2466028	chr8	127197364	rs2466031	ENSG00000136997	ENST00000259523	MYC	127196691	127197585	CD424hr_197924	openGene2openGene	GD
immune	NaiveT_24h	rs10760123	chr9	120928863	rs7028641	ENSG00000226752	ENST00000640907	CUTALP	120928347	120929391	CD424hr_204942	openGene2openGene	ALG
immune	NaiveT_24h	rs2466028	chr8	127197364	rs2466031	ENSG00000136997	ENST00000377970	MYC	127196691	127197585	CD424hr_197924	openGene2openGene	GD
immune	NaiveT_24h	rs229541	chr22	37193829	rs229536	ENSG00000100379	ENST00000403888	KCTD17	37193699	37194230	CD424hr_115869	ocr2openGene	SLE
immune	NaiveT_24h	rs36014129	chr6	26021644	rs41266779	ENSG00000124635	ENST00000339812	H2BC11	26021037	26022027	CD424hr_161661	openGene2openGene	SLE
immune	NaiveT_24h	rs6435203	chr2	203740732	rs4675365	ENSG00000163599	ENST00000648405	CTLA4	203740537	203741888	CD424hr_105129	ocr2openGene	MS
immune	NaiveT_24h	rs13437088	chr6	31396992	rs28530646	ENSG00000204536	ENST00000464012	CCHCR1	31396985	31397204	CD424hr_162132	openGene2openGene	PSO
immune	NaiveT_24h	rs3783782	chr14	61452425	rs3825655	ENSG00000027075	ENST00000553830	PRKCH	61452425	61452907	CD424hr_61946	openGene2openGene	RA
immune	NaiveT_24h	rs112006329	chr11	575800	rs34793529	ENSG00000177030	ENST00000687329	DEAF1	575433	576783	CD424hr_28182	openGene2openGene	SLE
immune	NaiveT_24h	rs3883338	chr17	42342884	rs8069645	ENSG00000168610	ENST00000677421	STAT3	42342673	42342937	CD424hr_74871	ocr2openGene	IBD
immune	NaiveT_24h	rs10760123	chr9	120928679	rs3761849	ENSG00000226752	ENST00000640622	CUTALP	120928347	120929391	CD424hr_204942	openGene2openGene	ALG
immune	NaiveT_24h	rs9355260	chr6	159104207	rs55966014	ENSG00000164691	ENST00000367066	TAGAP	159104130	159104426	CD424hr_174832	openGene2openGene	MS
immune	NaiveT_24h	rs11089629	chr22	21568167	rs11089620	ENSG00000161179	ENST00000398873	YDJC	21567489	21568476	CD424hr_115160	openGene2openGene	SLE
immune	NaiveT_24h	rs4976646	chr5	177363161	rs67111717	ENSG00000146094	ENST00000357198	DOK3	177362591	177363450	CD424hr_159772	openGene2openGene	MS
immune	NaiveT_24h	rs131658	chr22	21568167	rs11089620	ENSG00000161179	ENST00000468686	YDJC	21567489	21568476	CD424hr_115160	openGene2openGene	SLE
immune	NaiveT_24h	rs13153019	chr5	177357438	rs4976688	ENSG00000169223	ENST00000694905	LMAN2	177357381	177358365	CD424hr_159770	openGene2openGene	ALG
immune	NaiveT_24h	rs2495365	chr1	2556327	rs2227313	ENSG00000162585	ENST00000440825	FAAP20	2555522	2557351	CD424hr_158	openGene2openGene	UC
immune	NaiveT_24h	rs181826	chr5	142133639	rs6863411	ENSG00000113552	ENST00000510194	GNPDA1	142133497	142133749	CD424hr_157761	openGene2openGene	CRO
immune	NaiveT_24h	rs2495365	chr1	2547072	rs2477678	ENSG00000157911	ENST00000650293	PEX10	2546041	2547415	CD424hr_154	openGene2openGene	UC
immune	NaiveT_24h	rs4690229	chr4	973657	rs13137144	ENSG00000185619	ENST00000419774	PCGF3	972746	973982	CD424hr_132005	openGene2openGene	SLE
immune	NaiveT_24h	rs766751473	chr5	132464269	rs2706336	ENSG00000197375	ENST00000692212	SLC22A5	132464187	132464818	CD424hr_157222	openGene2openGene	T1D
immune	NaiveT_24h	rs5758343	chr22	41413899	rs132919	ENSG00000100413	ENST00000431534	POLR3H	41412931	41414646	CD424hr_116214	ocr2openGene	ALG
immune	NaiveT_24h	rs146029108	chr9	136363451	rs140876101	ENSG00000187796	ENST00000485975	CARD9	136362914	136363967	CD424hr_205762	openGene2openGene	CRO
immune	NaiveT_24h	rs5758343	chr22	41413899	rs132919	ENSG00000100413	ENST00000420561	POLR3H	41412931	41414646	CD424hr_116214	ocr2openGene	ALG
immune	NaiveT_24h	rs4252665	chr17	39794560	rs35938199	ENSG00000161405	ENST00000623724	IKZF3	39794320	39794672	CD424hr_74656	ocr2openGene	SLE
immune	NaiveT_24h	rs1887428	chr9	4984530	rs1887428	ENSG00000147853	ENST00000359883	AK3	4984312	4985784	CD424hr_199072	openGene2openGene	IBD
immune	NaiveT_24h	rs2403966	chr21	15422186	rs2243315	ENSG00000180530	ENST00000637963	NRIP1	15422018	15422312	CD424hr_111951	ocr2openGene	CRO
immune	NaiveT_24h	rs2403966	chr21	15422930	rs7282503	ENSG00000180530	ENST00000637963	NRIP1	15422714	15423118	CD424hr_111952	ocr2openGene	CRO
immune	NaiveT_24h	rs1194	chr6	35260055	rs4713844	ENSG00000186577	ENST00000468145	SMIM29	35258908	35260330	CD424hr_162419	openGene2openGene	SLE
immune	NaiveT_24h	rs7187776	chr16	28824359	rs149808056	ENSG00000177548	ENST00000568703	RABEP2	28822505	28824751	CD424hr_69873	openGene2openGene	T1D
immune	NaiveT_24h	rs5758343	chr22	41405791	rs132908	ENSG00000100413	ENST00000420561	POLR3H	41405690	41405926	CD424hr_116213	ocr2openGene	ALG
immune	NaiveT_24h	rs2403966	chr21	15422186	rs2243315	ENSG00000180530	ENST00000637630	NRIP1	15422018	15422312	CD424hr_111951	ocr2openGene	CRO
immune	NaiveT_24h	rs4943794	chr13	40596899	rs61963266	ENSG00000150907	ENST00000660760	FOXO1	40596583	40596945	CD424hr_52048	ocr2openGene	ALG
immune	NaiveT_24h	rs5758343	chr22	41413899	rs132919	ENSG00000100413	ENST00000396504	POLR3H	41412931	41414646	CD424hr_116214	ocr2openGene	ALG
immune	NaiveT_24h	rs12421615	chr11	64284975	rs2510066	ENSG00000149781	ENST00000345728	FERMT3	64284430	64285962	CD424hr_32410	openGene2openGene	VIT
immune	NaiveT_24h	rs150254607	chr4	122602677	rs62324191	ENSG00000224786	ENST00000641807	CETN4P	122602422	122603078	CD424hr_141095	ocr2openGene	ALG
immune	NaiveT_24h	rs7824394	chr8	80377552	rs10957979	ENSG00000277604	ENST00000516058	Y_RNA	80377192	80378365	CD424hr_193813	ocr2openGene	ALG
immune	NaiveT_24h	rs1887428	chr9	4984530	rs1887428	ENSG00000120158	ENST00000381730	RCL1	4984312	4985784	CD424hr_199072	openGene2openGene	IBD
immune	NaiveT_24h	rs773125	chr12	56042145	rs1131017	ENSG00000111540	ENST00000551459	RAB5B	56042039	56042409	CD424hr_43218	openGene2openGene	RA
immune	NaiveT_24h	rs7552167	chr1	24187123	rs78312791	ENSG00000001460	ENST00000003583	STPG1	24187018	24187809	CD424hr_1168	openGene2openGene	PSO
immune	NaiveT_24h	rs6651252	chr8	128543478	rs2138636	ENSG00000249859	ENST00000692433	PVT1	128543234	128543865	CD424hr_198042	ocr2openGene	SLE
immune	NaiveT_24h	rs7552167	chr1	24187278	rs4090311	ENSG00000001460	ENST00000374409	STPG1	24187018	24187809	CD424hr_1168	openGene2openGene	PSO
immune	NaiveT_24h	rs3748816	chr1	2585342	rs60733400	ENSG00000157873	ENST00000451778	TNFRSF14	2585251	2586002	CD424hr_162	openGene2openGene	CEL
immune	NaiveT_24h	rs6651252	chr8	128540610	rs2392944	ENSG00000249859	ENST00000685606	PVT1	128540366	128541243	CD424hr_198040	ocr2openGene	SLE
immune	NaiveT_24h	rs7552167	chr1	24187278	rs4090311	ENSG00000001460	ENST00000337248	STPG1	24187018	24187809	CD424hr_1168	openGene2openGene	PSO
immune	NaiveT_24h	rs3748816	chr1	2642639	rs9970196	ENSG00000157873	ENST00000471768	TNFRSF14	2642366	2643443	CD424hr_165	ocr2openGene	CEL
immune	NaiveT_24h	rs2762051	chr13	50230580	rs2066656	ENSG00000231607	ENST00000666359	DLEU2	50230316	50230693	CD424hr_52603	ocr2openGene	CEL
immune	NaiveT_24h	rs4976646	chr5	177357447	rs4976689	ENSG00000213347	ENST00000439742	MXD3	177357381	177358365	CD424hr_159770	openGene2openGene	MS
immune	NaiveT_24h	rs61839660	chr10	6052734	rs61839660	ENSG00000134453	ENST00000432931	RBM17	6052282	6053247	CD424hr_18760	ocr2openGene	ALG
immune	NaiveT_24h	rs34841270	chr8	128543682	rs17807904	ENSG00000136997	ENST00000524013	MYC	128543234	128543865	CD424hr_198042	ocr2openGene	CRO
immune	NaiveT_24h	rs12232003	chr12	53180847	rs59218377	ENSG00000123349	ENST00000677184	PFDN5	53179882	53181401	CD424hr_42936	openGene2openGene	T1D
immune	NaiveT_24h	rs10883723	chr10	102476883	rs1056741	ENSG00000059915	ENST00000492902	PSD	102476583	102477064	CD424hr_26290	ocr2openGene	ALG
immune	NaiveT_24h	rs6435203	chr2	203740732	rs4675365	ENSG00000173166	ENST00000453034	RAPH1	203740537	203741888	CD424hr_105129	ocr2openGene	MS
immune	NaiveT_24h	rs34841270	chr8	128555269	rs57593539	ENSG00000136997	ENST00000652288	MYC	128555154	128555464	CD424hr_198045	ocr2openGene	CRO
immune	NaiveT_24h	rs2732549	chr11	35073707	rs2785194	ENSG00000026508	ENST00000526669	CD44	35073643	35074188	CD424hr_30659	ocr2openGene	SLE
immune	NaiveT_24h	rs57095329	chr5	160467840	rs57095329	ENSG00000038274	ENST00000694955	MAT2B	160467395	160468517	CD424hr_158741	openGene2openGene	SLE
immune	NaiveT_24h	rs3802214	chr8	140591443	rs7843258	ENSG00000279766	ENST00000624190	ENSG00000279766	140591004	140592026	CD424hr_198534	openGene2openGene	T1D
immune	NaiveT_24h	rs2732549	chr11	35073888	rs2785193	ENSG00000255521	ENST00000530263	ENSG00000255521	35073643	35074188	CD424hr_30659	ocr2openGene	SLE
immune	NaiveT_24h	rs12599402	chr16	11104978	rs11642631	ENSG00000263179	ENST00000571636	HNRNPCP4	11104741	11106005	CD424hr_69145	ocr2openGene	SLE
immune	NaiveT_24h	rs2732549	chr11	35073707	rs2785194	ENSG00000026508	ENST00000528086	CD44	35073643	35074188	CD424hr_30659	ocr2openGene	SLE
immune	NaiveT_24h	rs10068717	chr5	142128923	rs11739961	ENSG00000113552	ENST00000503229	GNPDA1	142128817	142129299	CD424hr_157760	ocr2openGene	ALG
immune	NaiveT_24h	rs63406760	chr12	123233754	rs1727332	ENSG00000182196	ENST00000426960	ARL6IP4	123232753	123233948	CD424hr_50572	openGene2openGene	ALG
immune	NaiveT_24h	rs6072343	chr20	41329447	rs6065334	ENSG00000124181	ENST00000461641	PLCG1	41329408	41330122	CD424hr_110604	openGene2openGene	MS
immune	NaiveT_24h	rs932169	chr2	191078546	rs17819770	ENSG00000138378	ENST00000450994	STAT4	191078157	191078868	CD424hr_103485	ocr2openGene	SLE
immune	NaiveT_24h	rs2980512	chr8	8278888	rs1401390	ENSG00000275342	ENST00000622241	PRAG1	8278821	8279818	CD424hr_189462	ocr2openGene	SLE
immune	NaiveT_24h	rs12142199	chr1	1308516	rs61766198	ENSG00000217801	ENST00000451054	ENSG00000217801	1307800	1309084	CD424hr_54	openGene2openGene	SLE
immune	NaiveT_24h	rs11246217	chr11	575800	rs34793529	ENSG00000185507	ENST00000649187	IRF7	575433	576783	CD424hr_28182	openGene2openGene	SLE
immune	NaiveT_24h	rs13003464	chr2	60977782	rs4560096	ENSG00000115421	ENST00000238714	PAPOLG	60977060	60977904	CD424hr_91904	ocr2openGene	CEL
immune	NaiveT_24h	rs9611565	chr22	41413619	rs202634	ENSG00000100413	ENST00000337566	POLR3H	41412931	41414646	CD424hr_116214	ocr2openGene	VIT
immune	NaiveT_24h	rs231725	chr2	203909720	rs3116518	ENSG00000163599	ENST00000427473	CTLA4	203909574	203909943	CD424hr_105159	ocr2openGene	T1D
immune	NaiveT_24h	rs7731626	chr5	56148856	rs13184238	ENSG00000134352	ENST00000381294	IL6ST	56148289	56148944	CD424hr_150952	openGene2openGene	RA
immune	NaiveT_24h	rs7731626	chr5	56148856	rs13184238	ENSG00000134352	ENST00000381286	IL6ST	56148289	56148944	CD424hr_150952	openGene2openGene	RA
immune	NaiveT_24h	rs10790268	chr11	118870222	rs4938572	ENSG00000110367	ENST00000531971	DDX6	118869916	118871056	CD424hr_36740	ocr2openGene	RA
immune	NaiveT_24h	rs2466028	chr8	127197364	rs2466031	ENSG00000136997	ENST00000651626	MYC	127196691	127197585	CD424hr_197924	openGene2openGene	GD
immune	NaiveT_24h	rs1516971	chr8	128555269	rs57593539	ENSG00000136997	ENST00000524013	MYC	128555154	128555464	CD424hr_198045	ocr2openGene	RA
immune	NaiveT_24h	rs533646	chr11	118692530	rs527475	ENSG00000255121	ENST00000582695	CENATAC-DT	118692424	118692691	CD424hr_36729	openGene2openGene	MS
immune	NaiveT_24h	rs13153019	chr5	177357511	rs4075958	ENSG00000183258	ENST00000652565	DDX41	177357381	177358365	CD424hr_159770	openGene2openGene	ALG
immune	NaiveT_24h	rs10936599	chr3	169769649	rs12637184	ENSG00000136603	ENST00000476188	SKIL	169769298	169769664	CD424hr_129827	openGene2openGene	CEL
immune	NaiveT_24h	rs13153019	chr5	177357511	rs4075958	ENSG00000183258	ENST00000504807	DDX41	177357381	177358365	CD424hr_159770	openGene2openGene	ALG
immune	NaiveT_24h	rs2466028	chr8	127189114	rs2456453	ENSG00000136997	ENST00000652288	MYC	127188825	127189195	CD424hr_197920	openGene2openGene	GD
immune	NaiveT_24h	rs7731626	chr5	56148856	rs13184238	ENSG00000134352	ENST00000381287	IL6ST	56148289	56148944	CD424hr_150952	openGene2openGene	RA
immune	NaiveT_24h	rs229527	chr22	37193829	rs229536	ENSG00000100379	ENST00000462640	KCTD17	37193699	37194230	CD424hr_115869	ocr2openGene	T1D
immune	NaiveT_24h	rs229527	chr22	37193829	rs229536	ENSG00000100379	ENST00000403888	KCTD17	37193699	37194230	CD424hr_115869	ocr2openGene	T1D
immune	NaiveT_24h	rs9355260	chr6	159104207	rs55966014	ENSG00000271913	ENST00000607796	TAGAP-AS1	159104130	159104426	CD424hr_174832	openGene2openGene	MS
immune	NaiveT_24h	rs13153019	chr5	177357611	rs4075959	ENSG00000131183	ENST00000324417	SLC34A1	177357381	177358365	CD424hr_159770	openGene2openGene	ALG
immune	NaiveT_24h	rs36014129	chr6	26021644	rs41266779	ENSG00000124635	ENST00000606923	H2BC11	26021037	26022027	CD424hr_161661	openGene2openGene	SLE
immune	NaiveT_24h	rs3802214	chr8	140597934	rs7812673	ENSG00000104472	ENST00000519618	CHRAC1	140597777	140598183	CD424hr_198536	ocr2openGene	T1D
immune	NaiveT_24h	rs13437088	chr6	31396992	rs28530646	ENSG00000204536	ENST00000506831	CCHCR1	31396985	31397204	CD424hr_162132	openGene2openGene	PSO
immune	NaiveT_24h	rs112006329	chr11	575800	rs34793529	ENSG00000177030	ENST00000686001	DEAF1	575433	576783	CD424hr_28182	openGene2openGene	SLE
immune	NaiveT_24h	rs3883338	chr17	42342884	rs8069645	ENSG00000168610	ENST00000678108	STAT3	42342673	42342937	CD424hr_74871	ocr2openGene	IBD
immune	NaiveT_24h	rs13153019	chr5	177357511	rs4075958	ENSG00000169223	ENST00000694905	LMAN2	177357381	177358365	CD424hr_159770	openGene2openGene	ALG
immune	NaiveT_24h	rs243332	chr16	11255821	rs243332	ENSG00000263080	ENST00000572706	ENSG00000263080	11254900	11256414	CD424hr_69156	openGene2openGene	CRO
immune	NaiveT_24h	rs11590283	chr1	1308516	rs61766198	ENSG00000188976	ENST00000327044	NOC2L	1307800	1309084	CD424hr_54	openGene2openGene	SLE
immune	NaiveT_24h	rs5758343	chr22	41403829	rs75784	ENSG00000100413	ENST00000355209	POLR3H	41403779	41404283	CD424hr_116212	ocr2openGene	ALG
immune	NaiveT_24h	rs11933540	chr4	26093692	rs35944082	ENSG00000168214	ENST00000680511	RBPJ	26093568	26093984	CD424hr_133203	ocr2openGene	RA
immune	NaiveT_24h	rs112006329	chr11	575800	rs34793529	ENSG00000177106	ENST00000534449	EPS8L2	575433	576783	CD424hr_28182	openGene2openGene	SLE
immune	NaiveT_24h	rs3802214	chr8	140597934	rs7812673	ENSG00000123908	ENST00000220592	AGO2	140597777	140598183	CD424hr_198536	ocr2openGene	T1D
immune	NaiveT_24h	rs5758343	chr22	41413633	rs202635	ENSG00000100413	ENST00000431534	POLR3H	41412931	41414646	CD424hr_116214	ocr2openGene	ALG
immune	NaiveT_24h	rs7187776	chr16	28824359	rs149808056	ENSG00000177548	ENST00000570030	RABEP2	28822505	28824751	CD424hr_69873	openGene2openGene	T1D
immune	NaiveT_24h	rs10985070	chr9	120928959	rs1930785	ENSG00000226752	ENST00000587916	CUTALP	120928347	120929391	CD424hr_204942	openGene2openGene	RA
immune	NaiveT_24h	rs7187776	chr16	28824359	rs149808056	ENSG00000177548	ENST00000567483	RABEP2	28822505	28824751	CD424hr_69873	openGene2openGene	T1D
immune	NaiveT_24h	rs7187776	chr16	28824359	rs149808056	ENSG00000177548	ENST00000544477	RABEP2	28822505	28824751	CD424hr_69873	openGene2openGene	T1D
immune	NaiveT_24h	rs13136820	chr4	40305570	rs71196850	ENSG00000286089	ENST00000652416	ENSG00000286089	40305254	40305763	CD424hr_134562	ocr2openGene	GD
immune	NaiveT_24h	rs1516971	chr8	128543478	rs2138636	ENSG00000136997	ENST00000621592	MYC	128543234	128543865	CD424hr_198042	ocr2openGene	RA
immune	NaiveT_24h	rs5758343	chr22	41413619	rs202634	ENSG00000100413	ENST00000431534	POLR3H	41412931	41414646	CD424hr_116214	ocr2openGene	ALG
immune	NaiveT_24h	rs2403966	chr21	15422042	rs2242828	ENSG00000180530	ENST00000637963	NRIP1	15422018	15422312	CD424hr_111951	ocr2openGene	CRO
immune	NaiveT_24h	rs17664743	chr7	50212855	rs56377625	ENSG00000185811	ENST00000492119	IKZF1	50212740	50212981	CD424hr_179620	ocr2openGene	ALG
immune	NaiveT_24h	rs7714574	chr5	40486794	rs7720838	ENSG00000171522	ENST00000509543	PTGER4	40486431	40487124	CD424hr_149949	ocr2openGene	ALG
immune	NaiveT_24h	rs13010713	chr2	181165502	rs10189776	ENSG00000238171	ENST00000456895	ENSG00000238171	181165254	181166008	CD424hr_101943	ocr2openGene	CEL
immune	NaiveT_24h	rs1453560	chr17	39794560	rs35938199	ENSG00000161405	ENST00000439016	IKZF3	39794320	39794672	CD424hr_74656	ocr2openGene	SLE
immune	NaiveT_24h	rs2451258	chr6	159094045	rs2451279	ENSG00000285492	ENST00000446887	ENSG00000285492	159093639	159094224	CD424hr_174828	openGene2openGene	RA
immune	NaiveT_24h	rs5758343	chr22	41414166	rs132920	ENSG00000100413	ENST00000337566	POLR3H	41412931	41414646	CD424hr_116214	ocr2openGene	ALG
immune	NaiveT_24h	rs7187776	chr16	28824359	rs149808056	ENSG00000176953	ENST00000564978	NFATC2IP	28822505	28824751	CD424hr_69873	openGene2openGene	T1D
immune	NaiveT_24h	rs3197999	chr3	48685869	rs6792510	ENSG00000008300	ENST00000164024	CELSR3	48685518	48686514	CD424hr_119579	openGene2openGene	IBD
immune	NaiveT_24h	rs28449958	chr16	28822933	rs201131521	ENSG00000178188	ENST00000359285	SH2B1	28822505	28824751	CD424hr_69873	openGene2openGene	IBD
immune	NaiveT_24h	rs28449958	chr16	28824361	rs138159013	ENSG00000178188	ENST00000359285	SH2B1	28822505	28824751	CD424hr_69873	openGene2openGene	IBD
immune	NaiveT_24h	rs28449958	chr16	28822933	rs201131521	ENSG00000178188	ENST00000618521	SH2B1	28822505	28824751	CD424hr_69873	openGene2openGene	IBD
immune	NaiveT_24h	rs7824394	chr8	80378152	rs2370615	ENSG00000277604	ENST00000516058	Y_RNA	80377192	80378365	CD424hr_193813	ocr2openGene	ALG
immune	NaiveT_24h	rs7132277	chr12	123043858	rs655293	ENSG00000051825	ENST00000538169	MPHOSPH9	123043365	123044050	CD424hr_50557	ocr2openGene	MS
immune	NaiveT_24h	rs63406760	chr12	122966218	rs4148856	ENSG00000130787	ENST00000536617	HIP1R	122965822	122966923	CD424hr_50551	openGene2openGene	ALG
immune	NaiveT_24h	rs533646	chr11	118696037	rs533646	ENSG00000186174	ENST00000683865	BCL9L	118695772	118696110	CD424hr_36730	ocr2openGene	MS
immune	NaiveT_24h	rs2847293	chr18	12775339	rs67878610	ENSG00000267570	ENST00000585406	STK25P1	12775010	12775397	CD424hr_78776	openGene2openGene	JIA
immune	NaiveT_24h	rs57095329	chr5	160467536	rs73318382	ENSG00000113328	ENST00000510097	CCNG1	160467395	160468517	CD424hr_158741	openGene2openGene	SLE
immune	NaiveT_24h	rs4690229	chr4	987108	rs11248061	ENSG00000249592	ENST00000692343	ENSG00000249592	986612	987632	CD424hr_132007	openGene2openGene	SLE
immune	NaiveT_24h	rs6651252	chr8	128543478	rs2138636	ENSG00000249859	ENST00000685606	PVT1	128543234	128543865	CD424hr_198042	ocr2openGene	SLE
immune	NaiveT_24h	rs55963299	chr2	60881694	rs67574266	ENSG00000241524	ENST00000489734	RN7SL632P	60880735	60881999	CD424hr_91890	openGene2openGene	CRO
immune	NaiveT_24h	rs694739	chr11	64285685	rs887314	ENSG00000149782	ENST00000540288	PLCB3	64284430	64285962	CD424hr_32410	openGene2openGene	MS
immune	NaiveT_24h	rs34779708	chr10	35126627	rs4934730	ENSG00000095794	ENST00000344351	CREM	35126374	35127996	CD424hr_21069	openGene2openGene	IBD
immune	NaiveT_24h	rs3748817	chr1	2642639	rs9970196	ENSG00000157873	ENST00000482074	TNFRSF14	2642366	2643443	CD424hr_165	ocr2openGene	MS
immune	NaiveT_24h	rs3748817	chr1	2642639	rs9970196	ENSG00000157873	ENST00000496064	TNFRSF14	2642366	2643443	CD424hr_165	ocr2openGene	MS
immune	NaiveT_24h	rs11590283	chr1	1308516	rs61766198	ENSG00000224051	ENST00000464957	CPTP	1307800	1309084	CD424hr_54	openGene2openGene	SLE
immune	NaiveT_24h	rs12142199	chr1	1308516	rs61766198	ENSG00000224051	ENST00000343938	CPTP	1307800	1309084	CD424hr_54	openGene2openGene	SLE
immune	NaiveT_24h	rs34841270	chr8	128543286	rs2011527	ENSG00000136997	ENST00000520751	MYC	128543234	128543865	CD424hr_198042	ocr2openGene	CRO
immune	NaiveT_24h	rs7146581	chr14	102854624	rs2092973	ENSG00000131323	ENST00000392745	TRAF3	102854452	102854635	CD424hr_64216	ocr2openGene	ECZ
immune	NaiveT_24h	rs11719975	chr3	18744093	rs11719975	ENSG00000182568	ENST00000444341	SATB1	18743905	18744117	CD424hr_117815	openGene2openGene	MS
immune	NaiveT_24h	rs9355260	chr6	159107100	rs7748054	ENSG00000271913	ENST00000668318	TAGAP-AS1	159106739	159107301	CD424hr_174834	openGene2openGene	MS
immune	NaiveT_24h	rs2066819	chr12	56299736	rs41423244	ENSG00000135517	ENST00000555551	MIP	56299735	56300656	CD424hr_43244	openGene2openGene	PSO
immune	NaiveT_24h	rs10068717	chr5	142109462	rs6580223	ENSG00000113552	ENST00000504424	GNPDA1	142108391	142109696	CD424hr_157757	openGene2openGene	ALG
immune	NaiveT_24h	rs740474	chr5	141636721	rs1421896	ENSG00000120314	ENST00000358337	WDR55	141636246	141638388	CD424hr_157719	openGene2openGene	ALG
immune	NaiveT_24h	rs13003464	chr2	60977553	rs7596362	ENSG00000115421	ENST00000414060	PAPOLG	60977060	60977904	CD424hr_91904	ocr2openGene	CEL
immune	NaiveT_24h	rs1516971	chr8	128555046	rs6651253	ENSG00000136997	ENST00000641252	MYC	128554772	128555090	CD424hr_198044	ocr2openGene	RA
immune	NaiveT_24h	rs1036207	chr5	142145415	rs249642	ENSG00000113578	ENST00000621536	FGF1	142145211	142145637	CD424hr_157763	openGene2openGene	MS
immune	NaiveT_24h	rs10068717	chr5	142128923	rs11739961	ENSG00000113552	ENST00000311337	GNPDA1	142128817	142129299	CD424hr_157760	ocr2openGene	ALG
immune	NaiveT_24h	rs36014129	chr6	26199675	rs34961555	ENSG00000197061	ENST00000377803	H4C3	26198821	26200007	CD424hr_161692	openGene2openGene	SLE
immune	NaiveT_24h	rs2893907	chr10	62620576	rs2393903	ENSG00000238280	ENST00000649548	ENSG00000238280	62620524	62620853	CD424hr_23293	ocr2openGene	ALG
immune	NaiveT_24h	rs9355260	chr6	159107907	rs725786	ENSG00000271913	ENST00000685651	TAGAP-AS1	159107505	159107929	CD424hr_174835	openGene2openGene	MS
immune	NaiveT_24h	rs6072343	chr20	41329447	rs6065334	ENSG00000124181	ENST00000490253	PLCG1	41329408	41330122	CD424hr_110604	openGene2openGene	MS
immune	NaiveT_24h	rs11335233	chr3	188401089	rs6778720	ENSG00000113916	ENST00000496823	BCL6	188400358	188401165	CD424hr_131350	ocr2openGene	HT
immune	NaiveT_24h	rs10760123	chr9	120928679	rs3761849	ENSG00000226752	ENST00000639139	CUTALP	120928347	120929391	CD424hr_204942	openGene2openGene	ALG
immune	NaiveT_24h	rs10496726	chr2	134283192	rs11689718	ENSG00000152127	ENST00000409645	MGAT5	134282534	134283643	CD424hr_96578	ocr2openGene	SLE
immune	NaiveT_24h	rs12946510	chr17	39754115	rs2941522	ENSG00000161405	ENST00000346872	IKZF3	39753682	39755063	CD424hr_74649	ocr2openGene	MS
immune	NaiveT_24h	rs12142199	chr1	1308516	rs61766198	ENSG00000217801	ENST00000433695	ENSG00000217801	1307800	1309084	CD424hr_54	openGene2openGene	SLE
immune	NaiveT_24h	rs630923	chr11	118883644	rs630923	ENSG00000255239	ENST00000531328	TREHP1	118883366	118884015	CD424hr_36744	openGene2openGene	CRO
immune	NaiveT_24h	rs72698115	chr1	154386935	rs9651053	ENSG00000185499	ENST00000468978	MUC1	154386546	154387373	CD424hr_10122	ocr2openGene	JIA
immune	NaiveT_24h	rs112006329	chr11	575800	rs34793529	ENSG00000185507	ENST00000647801	IRF7	575433	576783	CD424hr_28182	openGene2openGene	SLE
immune	NaiveT_24h	rs6880778	chr5	40410482	rs11742570	ENSG00000171522	ENST00000302472	PTGER4	40410186	40411166	CD424hr_149936	openGene2openGene	MS
immune	NaiveT_24h	rs2732549	chr11	35066771	rs2732550	ENSG00000255521	ENST00000528366	ENSG00000255521	35066736	35067059	CD424hr_30657	openGene2openGene	SLE
immune	NaiveT_24h	rs13001325	chr2	102367819	rs1420098	ENSG00000205716	ENST00000421987	FAM183DP	102367265	102368001	CD424hr_94469	ocr2openGene	IBD
immune	NaiveT_24h	rs28449958	chr16	28824361	rs138159013	ENSG00000178952	ENST00000313511	TUFM	28822505	28824751	CD424hr_69873	openGene2openGene	IBD
immune	NaiveT_24h	rs9355260	chr6	159104207	rs55966014	ENSG00000271913	ENST00000664321	TAGAP-AS1	159104130	159104426	CD424hr_174832	openGene2openGene	MS
immune	NaiveT_24h	rs150254607	chr4	122602677	rs62324191	ENSG00000145375	ENST00000422835	SPATA5	122602422	122603078	CD424hr_141095	ocr2openGene	ALG
immune	NaiveT_24h	rs34841270	chr8	128553299	rs75370373	ENSG00000249375	ENST00000519071	CASC11	128553031	128553586	CD424hr_198043	ocr2openGene	CRO
immune	NaiveT_24h	rs10760123	chr9	120928679	rs3761849	ENSG00000226752	ENST00000687129	CUTALP	120928347	120929391	CD424hr_204942	openGene2openGene	ALG
immune	NaiveT_24h	rs11590283	chr1	1308516	rs61766198	ENSG00000127054	ENST00000488042	INTS11	1307800	1309084	CD424hr_54	openGene2openGene	SLE
immune	NaiveT_24h	rs13153019	chr5	177357438	rs4976688	ENSG00000183258	ENST00000504807	DDX41	177357381	177358365	CD424hr_159770	openGene2openGene	ALG
immune	NaiveT_24h	rs13153019	chr5	177357611	rs4075959	ENSG00000183258	ENST00000504807	DDX41	177357381	177358365	CD424hr_159770	openGene2openGene	ALG
immune	NaiveT_24h	rs12142199	chr1	1308516	rs61766198	ENSG00000127054	ENST00000528879	INTS11	1307800	1309084	CD424hr_54	openGene2openGene	SLE
immune	NaiveT_24h	rs11590283	chr1	1308516	rs61766198	ENSG00000127054	ENST00000421495	INTS11	1307800	1309084	CD424hr_54	openGene2openGene	SLE
immune	NaiveT_24h	rs229541	chr22	37193829	rs229536	ENSG00000100379	ENST00000402077	KCTD17	37193699	37194230	CD424hr_115869	ocr2openGene	SLE
immune	NaiveT_24h	rs36014129	chr6	26189128	rs13204572	ENSG00000180573	ENST00000377791	H2AC6	26188377	26189358	CD424hr_161689	openGene2openGene	SLE
immune	NaiveT_24h	rs229533	chr22	37193829	rs229536	ENSG00000100379	ENST00000403888	KCTD17	37193699	37194230	CD424hr_115869	ocr2openGene	SLE
immune	NaiveT_24h	rs7187776	chr16	28846324	rs7187776	ENSG00000168488	ENST00000325215	ATXN2L	28846087	28847232	CD424hr_69877	openGene2openGene	T1D
immune	NaiveT_24h	rs57095329	chr5	160467840	rs57095329	ENSG00000072571	ENST00000522094	HMMR	160467395	160468517	CD424hr_158741	openGene2openGene	SLE
immune	NaiveT_24h	rs3783782	chr14	61452498	rs386586232	ENSG00000027075	ENST00000553726	PRKCH	61452425	61452907	CD424hr_61946	openGene2openGene	RA
immune	NaiveT_24h	rs3197999	chr3	50292395	rs1076872	ENSG00000004838	ENST00000490675	ZMYND10	50291678	50292826	CD424hr_119666	openGene2openGene	IBD
immune	NaiveT_24h	rs3749833	chr5	132473177	rs2548993	ENSG00000197375	ENST00000447841	SLC22A5	132472994	132473429	CD424hr_157226	openGene2openGene	ALG
immune	NaiveT_24h	rs11246217	chr11	575800	rs34793529	ENSG00000177030	ENST00000529717	DEAF1	575433	576783	CD424hr_28182	openGene2openGene	SLE
immune	NaiveT_24h	rs3749833	chr5	132473177	rs2548993	ENSG00000197375	ENST00000685543	SLC22A5	132472994	132473429	CD424hr_157226	openGene2openGene	ALG
immune	NaiveT_24h	rs10985070	chr9	120928959	rs1930785	ENSG00000119403	ENST00000439674	PHF19	120928347	120929391	CD424hr_204942	openGene2openGene	RA
immune	NaiveT_24h	rs10760123	chr9	120929191	rs1930786	ENSG00000226752	ENST00000587916	CUTALP	120928347	120929391	CD424hr_204942	openGene2openGene	ALG
immune	NaiveT_24h	rs3801810	chr7	26864042	rs73069539	ENSG00000272801	ENST00000498652	ENSG00000272801	26863606	26865198	CD424hr_178187	openGene2openGene	CRO
immune	NaiveT_24h	rs7731626	chr5	56148856	rs7731626	ENSG00000134352	ENST00000651614	IL6ST	56148289	56148944	CD424hr_150952	openGene2openGene	RA
immune	NaiveT_24h	rs229533	chr22	37193829	rs229536	ENSG00000100379	ENST00000462640	KCTD17	37193699	37194230	CD424hr_115869	ocr2openGene	SLE
immune	NaiveT_24h	rs56129466	chr11	128304886	rs73018933	ENSG00000254588	ENST00000525706	ETS1-AS1	128304798	128305418	CD424hr_37235	openGene2openGene	ALG
immune	NaiveT_24h	rs663743	chr11	64340005	rs479777	ENSG00000173113	ENST00000539854	TRMT112	64339993	64340957	CD424hr_32415	openGene2openGene	T1D
immune	NaiveT_24h	rs6072343	chr20	41329447	rs6065334	ENSG00000226648	ENST00000661983	PLCG1-AS1	41329408	41330122	CD424hr_110604	openGene2openGene	MS
immune	NaiveT_24h	rs663743	chr11	64340005	rs479777	ENSG00000173113	ENST00000308774	TRMT112	64339993	64340957	CD424hr_32415	openGene2openGene	T1D
immune	NaiveT_24h	rs181826	chr5	142128923	rs11739961	ENSG00000113552	ENST00000507559	GNPDA1	142128817	142129299	CD424hr_157760	ocr2openGene	CRO
immune	NaiveT_24h	rs4976646	chr5	177357447	rs4976689	ENSG00000146094	ENST00000509310	DOK3	177357381	177358365	CD424hr_159770	openGene2openGene	MS
immune	NaiveT_24h	rs10250629	chr7	50148687	rs3891340	ENSG00000185811	ENST00000359197	IKZF1	50148017	50149096	CD424hr_179609	ocr2openGene	VIT
immune	NaiveT_24h	rs4976646	chr5	177363161	rs67111717	ENSG00000146094	ENST00000512660	DOK3	177362591	177363450	CD424hr_159772	openGene2openGene	MS
immune	NaiveT_24h	rs10883723	chr10	102476795	rs1056740	ENSG00000077150	ENST00000652277	NFKB2	102476583	102477064	CD424hr_26290	ocr2openGene	ALG
immune	NaiveT_24h	rs146029108	chr9	136363451	rs140876101	ENSG00000187796	ENST00000641290	CARD9	136362914	136363967	CD424hr_205762	openGene2openGene	CRO
immune	NaiveT_24h	rs146029108	chr9	136363451	rs140876101	ENSG00000165684	ENST00000684778	SNAPC4	136362914	136363967	CD424hr_205762	openGene2openGene	CRO
immune	NaiveT_24h	rs1516971	chr8	128543478	rs2138636	ENSG00000136997	ENST00000520751	MYC	128543234	128543865	CD424hr_198042	ocr2openGene	RA
immune	NaiveT_24h	rs7187776	chr16	28824359	rs149808056	ENSG00000177548	ENST00000564473	RABEP2	28822505	28824751	CD424hr_69873	openGene2openGene	T1D
immune	NaiveT_24h	rs1516971	chr8	128543682	rs17807904	ENSG00000136997	ENST00000520751	MYC	128543234	128543865	CD424hr_198042	ocr2openGene	RA
immune	NaiveT_24h	rs5758343	chr22	41413899	rs132919	ENSG00000100413	ENST00000432789	POLR3H	41412931	41414646	CD424hr_116214	ocr2openGene	ALG
immune	NaiveT_24h	rs10985070	chr9	120928959	rs1930785	ENSG00000226752	ENST00000640327	CUTALP	120928347	120929391	CD424hr_204942	openGene2openGene	RA
immune	NaiveT_24h	rs5758343	chr22	41413633	rs202635	ENSG00000100413	ENST00000432789	POLR3H	41412931	41414646	CD424hr_116214	ocr2openGene	ALG
immune	NaiveT_24h	rs1516971	chr8	128543286	rs2011527	ENSG00000136997	ENST00000377970	MYC	128543234	128543865	CD424hr_198042	ocr2openGene	RA
immune	NaiveT_24h	rs5758343	chr22	41405791	rs132908	ENSG00000100413	ENST00000431534	POLR3H	41405690	41405926	CD424hr_116213	ocr2openGene	ALG
immune	NaiveT_24h	rs1516971	chr8	128556787	rs1561925	ENSG00000249375	ENST00000518376	CASC11	128556736	128557015	CD424hr_198046	ocr2openGene	RA
immune	NaiveT_24h	rs1870071	chr19	16366444	rs10404046	ENSG00000267275	ENST00000588799	KLF2-DT	16366443	16366599	CD424hr_85026	ocr2openGene	MS
immune	NaiveT_24h	rs7552167	chr1	24187278	rs4090311	ENSG00000133226	ENST00000490543	SRRM1	24187018	24187809	CD424hr_1168	openGene2openGene	PSO
immune	NaiveT_24h	rs8079075	chr17	39794560	rs35938199	ENSG00000186075	ENST00000348931	ZPBP2	39794320	39794672	CD424hr_74656	ocr2openGene	SLE
immune	NaiveT_24h	rs561079	chr11	128759487	rs672149	ENSG00000245008	ENST00000572256	ENSG00000245008	128759229	128759722	CD424hr_37340	openGene2openGene	VIT
immune	NaiveT_24h	rs10876864	chr12	56042145	rs1131017	ENSG00000111540	ENST00000553116	RAB5B	56042039	56042409	CD424hr_43218	openGene2openGene	ALG
immune	NaiveT_24h	rs7552167	chr1	24187123	rs78312791	ENSG00000133226	ENST00000462710	SRRM1	24187018	24187809	CD424hr_1168	openGene2openGene	PSO
immune	NaiveT_24h	rs78037977	chr1	172746562	rs78037977	ENSG00000203739	ENST00000688677	PRDX6-AS1	172746011	172746688	CD424hr_11505	ocr2openGene	VIT
immune	NaiveT_24h	rs1453560	chr17	39794560	rs35938199	ENSG00000161405	ENST00000439167	IKZF3	39794320	39794672	CD424hr_74656	ocr2openGene	SLE
immune	NaiveT_24h	rs731089	chr13	32917699	rs6561635	ENSG00000083642	ENST00000466078	PDS5B	32917378	32918022	CD424hr_51698	ocr2openGene	MS
immune	NaiveT_24h	rs2038255	chr14	35123332	rs941653	ENSG00000100906	ENST00000554001	NFKBIA	35123155	35123401	CD424hr_59845	openGene2openGene	ECZ
immune	NaiveT_24h	rs3783782	chr14	61452498	rs386586232	ENSG00000288928	ENST00000692625	ENSG00000288928	61452425	61452907	CD424hr_61946	openGene2openGene	RA
immune	NaiveT_24h	rs1453560	chr17	39843765	rs12946040	ENSG00000161405	ENST00000583368	IKZF3	39843406	39843838	CD424hr_74663	ocr2openGene	SLE
immune	NaiveT_24h	rs4252665	chr17	39794560	rs35938199	ENSG00000161405	ENST00000293068	IKZF3	39794320	39794672	CD424hr_74656	ocr2openGene	SLE
immune	NaiveT_24h	rs7204270	chr16	30183519	rs930392	ENSG00000149925	ENST00000395240	ALDOA	30183204	30184948	CD424hr_69983	openGene2openGene	MS
immune	NaiveT_24h	rs3748816	chr1	2585342	rs60733400	ENSG00000157873	ENST00000355716	TNFRSF14	2585251	2586002	CD424hr_162	openGene2openGene	CEL
immune	NaiveT_24h	rs56129466	chr11	128302575	rs61907718	ENSG00000288975	ENST00000685417	ENSG00000288975	128302464	128302884	CD424hr_37234	openGene2openGene	ALG
immune	NaiveT_24h	rs34841270	chr8	128553299	rs75370373	ENSG00000136997	ENST00000259523	MYC	128553031	128553586	CD424hr_198043	ocr2openGene	CRO
immune	NaiveT_24h	rs8107548	chr19	49388057	rs10411630	ENSG00000104872	ENST00000595074	PIH1D1	49387985	49388228	CD424hr_86986	openGene2openGene	MS
immune	NaiveT_24h	rs34841270	chr8	128553299	rs75370373	ENSG00000136997	ENST00000524013	MYC	128553031	128553586	CD424hr_198043	ocr2openGene	CRO
immune	NaiveT_24h	rs10663129	chr3	141553427	rs35938493	ENSG00000155903	ENST00000286364	RASA2	141553124	141553438	CD424hr_126977	ocr2openGene	ALG
immune	NaiveT_24h	rs17371986	chr1	160432469	rs17371986	ENSG00000117090	ENST00000494463	SLAMF1	160432424	160432831	CD424hr_10592	ocr2openGene	MS
immune	NaiveT_24h	rs17323934	chr7	26858021	rs3801805	ENSG00000197576	ENST00000610970	HOXA4	26857428	26858519	CD424hr_178186	openGene2openGene	T1D
immune	NaiveT_24h	rs12720356	chr19	10380329	rs2304257	ENSG00000105371	ENST00000393717	ICAM4	10379978	10381245	CD424hr_84520	openGene2openGene	PSO
immune	NaiveT_24h	rs10790268	chr11	118790689	rs57494551	ENSG00000186174	ENST00000526143	BCL9L	118790442	118791531	CD424hr_36734	openGene2openGene	RA
immune	NaiveT_24h	rs3801810	chr7	26864042	rs73069539	ENSG00000122592	ENST00000523796	HOXA7	26863606	26865198	CD424hr_178187	openGene2openGene	CRO
immune	NaiveT_24h	rs11719975	chr3	18758024	rs3923396	ENSG00000182568	ENST00000454909	SATB1	18757834	18758447	CD424hr_117818	ocr2openGene	MS
immune	NaiveT_24h	rs2298428	chr22	21568075	rs140491	ENSG00000161179	ENST00000464015	YDJC	21567489	21568476	CD424hr_115160	openGene2openGene	CEL
immune	NaiveT_24h	rs6873255	chr5	173918020	rs55946741	ENSG00000145919	ENST00000462674	BOD1	173917449	173918924	CD424hr_159637	openGene2openGene	CRO
immune	NaiveT_24h	rs2732549	chr11	35074018	rs1834460	ENSG00000026508	ENST00000526669	CD44	35073643	35074188	CD424hr_30659	ocr2openGene	SLE
immune	NaiveT_24h	rs57095329	chr5	160467840	rs57095329	ENSG00000038274	ENST00000523606	MAT2B	160467395	160468517	CD424hr_158741	openGene2openGene	SLE
immune	NaiveT_24h	rs10790268	chr11	118870222	rs4938572	ENSG00000278376	ENST00000610705	ENSG00000278376	118869916	118871056	CD424hr_36740	ocr2openGene	RA
immune	NaiveT_24h	rs2298428	chr22	21568167	rs11089620	ENSG00000161179	ENST00000473985	YDJC	21567489	21568476	CD424hr_115160	openGene2openGene	CEL
immune	NaiveT_24h	rs2070901	chr1	161217875	rs2070902	ENSG00000158864	ENST00000676583	NDUFS2	161217466	161217883	CD424hr_10725	openGene2openGene	ALG
immune	NaiveT_24h	rs3748817	chr1	2585342	rs60733400	ENSG00000157881	ENST00000378466	PANK4	2585251	2586002	CD424hr_162	openGene2openGene	MS
immune	NaiveT_24h	rs77599401	chr1	206734774	rs144010760	ENSG00000162894	ENST00000528654	FCMR	206734618	206734841	CD424hr_15232	ocr2openGene	T1D
immune	NaiveT_24h	rs7517810	chr1	172875212	rs6425143	ENSG00000117586	ENST00000281834	TNFSF4	172874710	172875337	CD424hr_11521	ocr2openGene	CRO
immune	NaiveT_24h	rs11150589	chr16	30471219	rs12598978	ENSG00000229809	ENST00000562455	ZNF688	30470886	30471426	CD424hr_70005	openGene2openGene	UC
immune	NaiveT_24h	rs11335233	chr3	188400437	rs4686483	ENSG00000113916	ENST00000470319	BCL6	188400358	188401165	CD424hr_131350	ocr2openGene	HT
immune	NaiveT_24h	rs11335233	chr3	188400437	rs4686483	ENSG00000113916	ENST00000621333	BCL6	188400358	188401165	CD424hr_131350	ocr2openGene	HT
immune	NaiveT_24h	rs9611565	chr22	41413633	rs202635	ENSG00000100413	ENST00000431534	POLR3H	41412931	41414646	CD424hr_116214	ocr2openGene	VIT
immune	NaiveT_24h	rs930297	chr17	75412743	rs9914731	ENSG00000125454	ENST00000442286	SLC25A19	75412646	75412909	CD424hr_77600	ocr2openGene	SLE
immune	NaiveT_24h	rs13153019	chr5	177357611	rs4075959	ENSG00000146094	ENST00000502885	DOK3	177357381	177358365	CD424hr_159770	openGene2openGene	ALG
immune	NaiveT_24h	rs9611565	chr22	41413633	rs202635	ENSG00000100413	ENST00000420561	POLR3H	41412931	41414646	CD424hr_116214	ocr2openGene	VIT
immune	NaiveT_24h	rs508970	chr11	61120529	rs671444	ENSG00000110446	ENST00000538739	SLC15A3	61120261	61120613	CD424hr_32190	ocr2openGene	RA
immune	NaiveT_24h	rs229527	chr22	37193829	rs229536	ENSG00000100379	ENST00000610767	KCTD17	37193699	37194230	CD424hr_115869	ocr2openGene	T1D
immune	NaiveT_24h	rs10760123	chr9	120928679	rs3761849	ENSG00000226752	ENST00000640907	CUTALP	120928347	120929391	CD424hr_204942	openGene2openGene	ALG
immune	NaiveT_24h	rs508970	chr11	61120529	rs671444	ENSG00000110446	ENST00000679573	SLC15A3	61120261	61120613	CD424hr_32190	ocr2openGene	RA
immune	NaiveT_24h	rs930297	chr17	75412743	rs9914731	ENSG00000125454	ENST00000582778	SLC25A19	75412646	75412909	CD424hr_77600	ocr2openGene	SLE
immune	NaiveT_24h	rs63406760	chr12	123242287	rs7313483	ENSG00000182196	ENST00000536073	ARL6IP4	123242179	123242400	CD424hr_50575	openGene2openGene	ALG
immune	NaiveT_24h	rs7997823	chr13	99366721	rs7998034	ENSG00000285448	ENST00000646895	ENSG00000285448	99366705	99366892	CD424hr_57933	openGene2openGene	CRO
immune	NaiveT_24h	rs930297	chr17	75412743	rs9914731	ENSG00000125454	ENST00000582822	SLC25A19	75412646	75412909	CD424hr_77600	ocr2openGene	SLE
immune	NaiveT_24h	rs11590283	chr1	1308516	rs61766198	ENSG00000127054	ENST00000430786	INTS11	1307800	1309084	CD424hr_54	openGene2openGene	SLE
immune	NaiveT_24h	rs11590283	chr1	1308516	rs61766198	ENSG00000127054	ENST00000528879	INTS11	1307800	1309084	CD424hr_54	openGene2openGene	SLE
immune	NaiveT_24h	rs11590283	chr1	1308516	rs61766198	ENSG00000127054	ENST00000434694	INTS11	1307800	1309084	CD424hr_54	openGene2openGene	SLE
immune	NaiveT_24h	rs45475795	chr4	122543014	rs62322750	ENSG00000109471	ENST00000226730	IL2	122542304	122543210	CD424hr_141083	ocr2openGene	RA
immune	NaiveT_24h	rs229527	chr22	37193829	rs229536	ENSG00000100379	ENST00000478231	KCTD17	37193699	37194230	CD424hr_115869	ocr2openGene	T1D
immune	NaiveT_24h	rs11590283	chr1	1308516	rs61766198	ENSG00000127054	ENST00000526113	INTS11	1307800	1309084	CD424hr_54	openGene2openGene	SLE
immune	NaiveT_24h	rs13153019	chr5	177357611	rs4075959	ENSG00000131183	ENST00000512593	SLC34A1	177357381	177358365	CD424hr_159770	openGene2openGene	ALG
immune	NaiveT_24h	rs55836957	chr11	128304886	rs73018933	ENSG00000134954	ENST00000608978	ETS1	128304798	128305418	CD424hr_37235	openGene2openGene	T1D
immune	NaiveT_24h	rs3783782	chr14	61452498	rs386586232	ENSG00000027075	ENST00000552875	PRKCH	61452425	61452907	CD424hr_61946	openGene2openGene	RA
immune	NaiveT_24h	rs3883338	chr17	42342884	rs8069645	ENSG00000168610	ENST00000404395	STAT3	42342673	42342937	CD424hr_74871	ocr2openGene	IBD
immune	NaiveT_24h	rs561079	chr11	128759487	rs672149	ENSG00000151702	ENST00000344954	FLI1	128759229	128759722	CD424hr_37340	openGene2openGene	VIT
immune	NaiveT_24h	rs694739	chr11	64340005	rs479777	ENSG00000126432	ENST00000347941	PRDX5	64339993	64340957	CD424hr_32415	openGene2openGene	MS
immune	NaiveT_24h	rs10250629	chr7	50148687	rs3891340	ENSG00000185811	ENST00000426121	IKZF1	50148017	50149096	CD424hr_179609	ocr2openGene	VIT
immune	NaiveT_24h	rs57209021	chr17	68180752	rs58396764	ENSG00000070540	ENST00000585393	WIPI1	68180396	68181103	CD424hr_76916	ocr2openGene	T1D
immune	NaiveT_24h	rs4686953	chr3	188400437	rs4686483	ENSG00000113916	ENST00000470319	BCL6	188400358	188401165	CD424hr_131350	ocr2openGene	MS
immune	NaiveT_24h	rs5757584	chr22	39312352	rs5757611	ENSG00000100307	ENST00000216133	CBX7	39310433	39312365	CD424hr_116046	openGene2openGene	CRO
immune	NaiveT_24h	rs5758343	chr22	41403829	rs75784	ENSG00000100413	ENST00000483837	POLR3H	41403779	41404283	CD424hr_116212	ocr2openGene	ALG
immune	NaiveT_24h	rs7187776	chr16	28824359	rs149808056	ENSG00000177548	ENST00000358201	RABEP2	28822505	28824751	CD424hr_69873	openGene2openGene	T1D
immune	NaiveT_24h	rs146029108	chr9	136363451	rs140876101	ENSG00000187796	ENST00000371732	CARD9	136362914	136363967	CD424hr_205762	openGene2openGene	CRO
immune	NaiveT_24h	rs10985070	chr9	120928959	rs1930785	ENSG00000226752	ENST00000638362	CUTALP	120928347	120929391	CD424hr_204942	openGene2openGene	RA
immune	NaiveT_24h	rs146029108	chr9	136363451	rs140876101	ENSG00000187796	ENST00000695905	CARD9	136362914	136363967	CD424hr_205762	openGene2openGene	CRO
immune	NaiveT_24h	rs10985070	chr9	120928959	rs1930785	ENSG00000226752	ENST00000640907	CUTALP	120928347	120929391	CD424hr_204942	openGene2openGene	RA
immune	NaiveT_24h	rs10790268	chr11	118790689	rs57494551	ENSG00000264211	ENST00000581627	MIR4492	118790442	118791531	CD424hr_36734	openGene2openGene	RA
immune	NaiveT_24h	rs5758343	chr22	41414166	rs132920	ENSG00000100413	ENST00000420561	POLR3H	41412931	41414646	CD424hr_116214	ocr2openGene	ALG
immune	NaiveT_24h	rs63406760	chr12	122966218	rs4148856	ENSG00000130921	ENST00000546132	MTRFR	122965822	122966923	CD424hr_50551	openGene2openGene	ALG
immune	NaiveT_24h	rs5758343	chr22	41413633	rs202635	ENSG00000100413	ENST00000420561	POLR3H	41412931	41414646	CD424hr_116214	ocr2openGene	ALG
immune	NaiveT_24h	rs7948458	chr11	2151600	rs7948458	ENSG00000130592	ENST00000457279	LSP1	2151335	2152253	CD424hr_28290	openGene2openGene	T1D
immune	NaiveT_24h	rs7948458	chr11	2151600	rs7948458	ENSG00000130592	ENST00000451814	LSP1	2151335	2152253	CD424hr_28290	openGene2openGene	T1D
immune	NaiveT_24h	rs7714574	chr5	40486794	rs7720838	ENSG00000171522	ENST00000513635	PTGER4	40486431	40487124	CD424hr_149949	ocr2openGene	ALG
immune	NaiveT_24h	rs17664743	chr7	50212812	rs57453899	ENSG00000185811	ENST00000426121	IKZF1	50212740	50212981	CD424hr_179620	ocr2openGene	ALG
immune	NaiveT_24h	rs5758343	chr22	41413899	rs132919	ENSG00000100413	ENST00000355209	POLR3H	41412931	41414646	CD424hr_116214	ocr2openGene	ALG
immune	NaiveT_24h	rs5758343	chr22	41414166	rs132920	ENSG00000100413	ENST00000355209	POLR3H	41412931	41414646	CD424hr_116214	ocr2openGene	ALG
immune	NaiveT_24h	rs3197999	chr3	49358324	rs1800668	ENSG00000067560	ENST00000677684	RHOA	49357821	49359136	CD424hr_119613	openGene2openGene	IBD
immune	NaiveT_24h	rs1170436	chr16	68529888	rs1645935	ENSG00000103047	ENST00000565037	TANGO6	68529716	68530630	CD424hr_71349	openGene2openGene	SLE
immune	NaiveT_24h	rs7552167	chr1	24187123	rs78312791	ENSG00000001460	ENST00000337248	STPG1	24187018	24187809	CD424hr_1168	openGene2openGene	PSO
immune	NaiveT_24h	rs1170436	chr16	68530221	rs1728770	ENSG00000103047	ENST00000565037	TANGO6	68529716	68530630	CD424hr_71349	openGene2openGene	SLE
immune	NaiveT_24h	rs6651252	chr8	128543286	rs2011527	ENSG00000249859	ENST00000692433	PVT1	128543234	128543865	CD424hr_198042	ocr2openGene	SLE
immune	NaiveT_24h	rs3748816	chr1	2585342	rs60733400	ENSG00000157873	ENST00000435221	TNFRSF14	2585251	2586002	CD424hr_162	openGene2openGene	CEL
immune	NaiveT_24h	rs3748816	chr1	2642639	rs9970196	ENSG00000157873	ENST00000466750	TNFRSF14	2642366	2643443	CD424hr_165	ocr2openGene	CEL
immune	NaiveT_24h	rs4690229	chr4	986676	rs4690220	ENSG00000249592	ENST00000503405	ENSG00000249592	986612	987632	CD424hr_132007	openGene2openGene	SLE
immune	NaiveT_24h	rs773125	chr12	56042145	rs1131017	ENSG00000111540	ENST00000549915	RAB5B	56042039	56042409	CD424hr_43218	openGene2openGene	RA
immune	NaiveT_24h	rs7204270	chr16	30183519	rs930392	ENSG00000149925	ENST00000566012	ALDOA	30183204	30184948	CD424hr_69983	openGene2openGene	MS
immune	NaiveT_24h	rs2460382	chr2	134250165	rs1257197	ENSG00000263813	ENST00000581102	MIR3679	134249850	134250370	CD424hr_96568	ocr2openGene	SLE
immune	NaiveT_24h	rs4976646	chr5	177357447	rs4976689	ENSG00000213347	ENST00000427908	MXD3	177357381	177358365	CD424hr_159770	openGene2openGene	MS
immune	NaiveT_24h	rs3197999	chr3	49357401	rs1050450	ENSG00000145022	ENST00000482193	TCTA	49357318	49357737	CD424hr_119612	openGene2openGene	IBD
immune	NaiveT_24h	rs8107548	chr19	49388057	rs10411630	ENSG00000104872	ENST00000600875	PIH1D1	49387985	49388228	CD424hr_86986	openGene2openGene	MS
immune	NaiveT_24h	rs11590283	chr1	1308516	rs61766198	ENSG00000160087	ENST00000466752	UBE2J2	1307800	1309084	CD424hr_54	openGene2openGene	SLE
immune	NaiveT_24h	rs7665090	chr4	102631096	rs13112557	ENSG00000109332	ENST00000508476	UBE2D3	102630608	102631152	CD424hr_139208	ocr2openGene	MS
immune	NaiveT_24h	rs10883723	chr10	102476795	rs1056740	ENSG00000059915	ENST00000492902	PSD	102476583	102477064	CD424hr_26290	ocr2openGene	ALG
immune	NaiveT_24h	rs34841270	chr8	128555046	rs6651253	ENSG00000136997	ENST00000520751	MYC	128554772	128555090	CD424hr_198044	ocr2openGene	CRO
immune	NaiveT_24h	rs9355260	chr6	159107222	rs7772013	ENSG00000271913	ENST00000693265	TAGAP-AS1	159106739	159107301	CD424hr_174834	openGene2openGene	MS
immune	NaiveT_24h	rs9926533	chr16	31074149	rs2303222	ENSG00000140691	ENST00000564514	ARMC5	31074119	31074933	CD424hr_70067	openGene2openGene	SLE
immune	NaiveT_24h	rs17765610	chr6	89952681	rs6939786	ENSG00000112182	ENST00000494747	BACH2	89952243	89953131	CD424hr_167495	openGene2openGene	AS
immune	NaiveT_24h	rs1980422	chr2	203740732	rs4675365	ENSG00000173166	ENST00000420371	RAPH1	203740537	203741888	CD424hr_105129	ocr2openGene	RA
immune	NaiveT_24h	rs2451258	chr6	159094045	rs2451279	ENSG00000164691	ENST00000338313	TAGAP	159093639	159094224	CD424hr_174828	openGene2openGene	RA
immune	NaiveT_24h	rs6072343	chr20	41329447	rs6065334	ENSG00000124181	ENST00000608689	PLCG1	41329408	41330122	CD424hr_110604	openGene2openGene	MS
immune	NaiveT_24h	rs63406760	chr12	123233754	rs1727332	ENSG00000182196	ENST00000315580	ARL6IP4	123232753	123233948	CD424hr_50572	openGene2openGene	ALG
immune	NaiveT_24h	rs13153019	chr5	177357511	rs4075958	ENSG00000146094	ENST00000500323	DOK3	177357381	177358365	CD424hr_159770	openGene2openGene	ALG
immune	NaiveT_24h	rs2460382	chr2	134250165	rs1257197	ENSG00000152127	ENST00000481801	MGAT5	134249850	134250370	CD424hr_96568	ocr2openGene	SLE
immune	NaiveT_24h	rs112006329	chr11	575800	rs34793529	ENSG00000177106	ENST00000318562	EPS8L2	575433	576783	CD424hr_28182	openGene2openGene	SLE
immune	NaiveT_24h	rs2466028	chr8	127189114	rs2456453	ENSG00000136997	ENST00000377970	MYC	127188825	127189195	CD424hr_197920	openGene2openGene	GD
immune	NaiveT_24h	rs6880778	chr5	40385032	rs10473187	ENSG00000171522	ENST00000302472	PTGER4	40384836	40385382	CD424hr_149929	ocr2openGene	MS
immune	NaiveT_24h	rs231725	chr2	203909720	rs3116518	ENSG00000163599	ENST00000487393	CTLA4	203909574	203909943	CD424hr_105159	ocr2openGene	T1D
immune	NaiveT_24h	rs1128905	chr9	136362959	rs10870202	ENSG00000289701	ENST00000696169	ENSG00000289701	136362914	136363967	CD424hr_205762	openGene2openGene	AS
immune	NaiveT_24h	rs17323934	chr7	26864711	rs17323934	ENSG00000272801	ENST00000498652	ENSG00000272801	26863606	26865198	CD424hr_178187	openGene2openGene	T1D
immune	NaiveT_24h	rs1516971	chr8	128555269	rs57593539	ENSG00000136997	ENST00000520751	MYC	128555154	128555464	CD424hr_198045	ocr2openGene	RA
immune	NaiveT_24h	rs9611565	chr22	41413633	rs202635	ENSG00000100413	ENST00000355209	POLR3H	41412931	41414646	CD424hr_116214	ocr2openGene	VIT
immune	NaiveT_24h	rs947474	chr10	6348488	rs947474	ENSG00000215244	ENST00000689295	LINC02649	6347434	6348727	CD424hr_18800	openGene2openGene	T1D
immune	NaiveT_24h	rs9611565	chr22	41414166	rs132920	ENSG00000100413	ENST00000355209	POLR3H	41412931	41414646	CD424hr_116214	ocr2openGene	VIT
immune	NaiveT_24h	rs2732549	chr11	35074018	rs1834460	ENSG00000026508	ENST00000425428	CD44	35073643	35074188	CD424hr_30659	ocr2openGene	SLE
immune	NaiveT_24h	rs1516971	chr8	128555046	rs6651253	ENSG00000136997	ENST00000621592	MYC	128554772	128555090	CD424hr_198044	ocr2openGene	RA
immune	NaiveT_24h	rs947474	chr10	6348488	rs947474	ENSG00000170525	ENST00000626882	PFKFB3	6347434	6348727	CD424hr_18800	openGene2openGene	RA
immune	NaiveT_24h	rs6651252	chr8	128553299	rs75370373	ENSG00000136997	ENST00000520751	MYC	128553031	128553586	CD424hr_198043	ocr2openGene	SLE
immune	NaiveT_24h	rs10936599	chr3	169769649	rs12637184	ENSG00000136603	ENST00000426052	SKIL	169769298	169769664	CD424hr_129827	openGene2openGene	CEL
immune	NaiveT_24h	rs7552167	chr1	24192153	rs7552167	ENSG00000264443	ENST00000577528	NCMAP-DT	24191958	24192248	CD424hr_1171	ocr2openGene	PSO
immune	NaiveT_24h	rs13153019	chr5	177357611	rs4075959	ENSG00000183258	ENST00000512334	DDX41	177357381	177358365	CD424hr_159770	openGene2openGene	ALG
immune	NaiveT_24h	rs12142199	chr1	1308516	rs61766198	ENSG00000127054	ENST00000421495	INTS11	1307800	1309084	CD424hr_54	openGene2openGene	SLE
immune	NaiveT_24h	rs2266959	chr22	21568075	rs140491	ENSG00000128228	ENST00000466935	SDF2L1	21567489	21568476	CD424hr_115160	openGene2openGene	JIA
immune	NaiveT_24h	rs12142199	chr1	1308516	rs61766198	ENSG00000127054	ENST00000526113	INTS11	1307800	1309084	CD424hr_54	openGene2openGene	SLE
immune	NaiveT_24h	rs12142199	chr1	1308516	rs61766198	ENSG00000127054	ENST00000490853	INTS11	1307800	1309084	CD424hr_54	openGene2openGene	SLE
immune	NaiveT_24h	rs13437088	chr6	31396992	rs28530646	ENSG00000204536	ENST00000396263	CCHCR1	31396985	31397204	CD424hr_162132	openGene2openGene	PSO
immune	NaiveT_24h	rs13437088	chr6	31396992	rs28530646	ENSG00000204536	ENST00000508852	CCHCR1	31396985	31397204	CD424hr_162132	openGene2openGene	PSO
immune	NaiveT_24h	rs3783782	chr14	61452498	rs386586232	ENSG00000027075	ENST00000553830	PRKCH	61452425	61452907	CD424hr_61946	openGene2openGene	RA
immune	NaiveT_24h	rs3883338	chr17	42342884	rs8069645	ENSG00000168610	ENST00000585517	STAT3	42342673	42342937	CD424hr_74871	ocr2openGene	IBD
immune	NaiveT_24h	rs12445568	chr16	31033362	rs58726213	ENSG00000176723	ENST00000315678	ZNF843	31032629	31034478	CD424hr_70064	openGene2openGene	PSO
immune	NaiveT_24h	rs3802214	chr8	140597934	rs7812673	ENSG00000104472	ENST00000519533	CHRAC1	140597777	140598183	CD424hr_198536	ocr2openGene	T1D
immune	NaiveT_24h	rs663743	chr11	64340263	rs663743	ENSG00000168071	ENST00000301897	CCDC88B	64339993	64340957	CD424hr_32415	openGene2openGene	T1D
immune	NaiveT_24h	rs6435203	chr2	203740732	rs4675365	ENSG00000163599	ENST00000487393	CTLA4	203740537	203741888	CD424hr_105129	ocr2openGene	MS
immune	NaiveT_24h	rs13260060	chr8	70131186	chr8:70131186:A:AT	ENSG00000221947	ENST00000520030	XKR9	70131082	70131345	CD424hr_192806	openGene2openGene	MS
immune	NaiveT_24h	rs7731626	chr5	56148856	rs7731626	ENSG00000134352	ENST00000381298	IL6ST	56148289	56148944	CD424hr_150952	openGene2openGene	RA
immune	NaiveT_24h	rs150254607	chr4	122543014	rs62322750	ENSG00000109471	ENST00000226730	IL2	122542304	122543210	CD424hr_141083	ocr2openGene	ALG
immune	NaiveT_24h	rs6435203	chr2	203740565	rs4675364	ENSG00000163599	ENST00000427473	CTLA4	203740537	203741888	CD424hr_105129	ocr2openGene	MS
immune	NaiveT_24h	rs2495365	chr1	2556327	rs2227313	ENSG00000162585	ENST00000428120	FAAP20	2555522	2557351	CD424hr_158	openGene2openGene	UC
immune	NaiveT_24h	rs3748817	chr1	2585342	rs60733400	ENSG00000157911	ENST00000502666	PEX10	2585251	2586002	CD424hr_162	openGene2openGene	MS
immune	NaiveT_24h	rs181826	chr5	142133639	rs6863411	ENSG00000113552	ENST00000504424	GNPDA1	142133497	142133749	CD424hr_157761	openGene2openGene	CRO
immune	NaiveT_24h	rs3802214	chr8	140598799	rs4961273	ENSG00000123908	ENST00000220592	AGO2	140598593	140599099	CD424hr_198537	ocr2openGene	T1D
immune	NaiveT_24h	rs1887428	chr9	4984530	rs1887428	ENSG00000147853	ENST00000611749	AK3	4984312	4985784	CD424hr_199072	openGene2openGene	IBD
immune	NaiveT_24h	rs766751473	chr5	132464269	rs2706336	ENSG00000197375	ENST00000479605	SLC22A5	132464187	132464818	CD424hr_157222	openGene2openGene	T1D
immune	NaiveT_24h	rs146029108	chr9	136363451	rs140876101	ENSG00000187796	ENST00000489932	CARD9	136362914	136363967	CD424hr_205762	openGene2openGene	CRO
immune	NaiveT_24h	rs3748817	chr1	2585342	rs60733400	ENSG00000162585	ENST00000401813	FAAP20	2585251	2586002	CD424hr_162	openGene2openGene	MS
immune	NaiveT_24h	rs5758343	chr22	41413619	rs202634	ENSG00000100413	ENST00000432789	POLR3H	41412931	41414646	CD424hr_116214	ocr2openGene	ALG
immune	NaiveT_24h	rs10985070	chr9	120928959	rs1930785	ENSG00000226752	ENST00000639267	CUTALP	120928347	120929391	CD424hr_204942	openGene2openGene	RA
immune	NaiveT_24h	rs12470864	chr2	102367819	rs1420098	ENSG00000115590	ENST00000441002	IL1R2	102367265	102368001	CD424hr_94469	ocr2openGene	ALG
immune	NaiveT_24h	rs12951971	chr17	42333221	rs17881320	ENSG00000168610	ENST00000679166	STAT3	42332887	42333400	CD424hr_74866	openGene2openGene	ECZ
immune	NaiveT_24h	rs73178598	chr3	18725876	rs4257569	ENSG00000182568	ENST00000454909	SATB1	18725575	18726133	CD424hr_117811	ocr2openGene	CRO
immune	NaiveT_24h	rs5758343	chr22	41405791	rs132908	ENSG00000100413	ENST00000396504	POLR3H	41405690	41405926	CD424hr_116213	ocr2openGene	ALG
immune	NaiveT_24h	rs1194	chr6	35260055	rs4713844	ENSG00000186577	ENST00000495581	SMIM29	35258908	35260330	CD424hr_162419	openGene2openGene	SLE
immune	NaiveT_24h	rs1516971	chr8	128543478	rs2138636	ENSG00000136997	ENST00000641036	MYC	128543234	128543865	CD424hr_198042	ocr2openGene	RA
immune	NaiveT_24h	rs7552167	chr1	24187123	rs78312791	ENSG00000117602	ENST00000482807	RCAN3	24187018	24187809	CD424hr_1168	openGene2openGene	PSO
immune	NaiveT_24h	rs4252665	chr17	39794560	rs35938199	ENSG00000186075	ENST00000584588	ZPBP2	39794320	39794672	CD424hr_74656	ocr2openGene	SLE
immune	NaiveT_24h	rs1453560	chr17	39794560	rs35938199	ENSG00000161405	ENST00000346243	IKZF3	39794320	39794672	CD424hr_74656	ocr2openGene	SLE
immune	NaiveT_24h	rs1453560	chr17	39794560	rs35938199	ENSG00000161405	ENST00000377944	IKZF3	39794320	39794672	CD424hr_74656	ocr2openGene	SLE
immune	NaiveT_24h	rs34841270	chr8	128543682	rs17807904	ENSG00000286034	ENST00000652078	ENSG00000286034	128543234	128543865	CD424hr_198042	ocr2openGene	CRO
immune	NaiveT_24h	rs231725	chr2	203909720	rs3116518	ENSG00000163599	ENST00000427473	CTLA4	203909574	203909943	CD424hr_105159	ocr2openGene	VIT
immune	NaiveT_24h	rs1170436	chr16	68530283	rs1728769	ENSG00000103047	ENST00000565037	TANGO6	68529716	68530630	CD424hr_71349	openGene2openGene	SLE
immune	NaiveT_24h	rs28449958	chr16	28824361	rs138159013	ENSG00000178188	ENST00000322610	SH2B1	28822505	28824751	CD424hr_69873	openGene2openGene	IBD
immune	NaiveT_24h	rs10903122	chr1	24978666	rs6600248	ENSG00000020633	ENST00000496967	RUNX3	24978480	24978883	CD424hr_1228	ocr2openGene	CEL
immune	NaiveT_24h	rs4690229	chr4	986676	rs4690220	ENSG00000249592	ENST00000507446	ENSG00000249592	986612	987632	CD424hr_132007	openGene2openGene	SLE
immune	NaiveT_24h	rs17323934	chr7	26864711	rs17323934	ENSG00000105997	ENST00000612286	HOXA3	26863606	26865198	CD424hr_178187	openGene2openGene	T1D
immune	NaiveT_24h	rs6651252	chr8	128543286	rs2011527	ENSG00000249859	ENST00000690788	PVT1	128543234	128543865	CD424hr_198042	ocr2openGene	SLE
immune	NaiveT_24h	rs63406760	chr12	122966218	rs4148856	ENSG00000051825	ENST00000606320	MPHOSPH9	122965822	122966923	CD424hr_50551	openGene2openGene	ALG
immune	NaiveT_24h	rs9926533	chr16	31074149	rs2303222	ENSG00000140691	ENST00000563544	ARMC5	31074119	31074933	CD424hr_70067	openGene2openGene	SLE
immune	NaiveT_24h	rs3197999	chr3	49357401	rs1050450	ENSG00000145022	ENST00000273590	TCTA	49357318	49357737	CD424hr_119612	openGene2openGene	IBD
immune	NaiveT_24h	rs63406760	chr12	123364549	rs7485502	ENSG00000111364	ENST00000544429	DDX55	123364362	123365994	CD424hr_50581	openGene2openGene	ALG
immune	NaiveT_24h	rs3748817	chr1	2642639	rs9970196	ENSG00000157873	ENST00000475523	TNFRSF14	2642366	2643443	CD424hr_165	ocr2openGene	MS
immune	NaiveT_24h	rs7301381	chr12	8960165	rs2377674	ENSG00000255776	ENST00000544463	VDAC2P2	8960118	8960678	CD424hr_38169	ocr2openGene	T1D
immune	NaiveT_24h	rs9926533	chr16	31073073	rs11281612	ENSG00000140691	ENST00000564514	ARMC5	31073010	31074024	CD424hr_70066	openGene2openGene	SLE
immune	NaiveT_24h	rs11719975	chr3	18758024	rs3923396	ENSG00000182568	ENST00000487699	SATB1	18757834	18758447	CD424hr_117818	ocr2openGene	MS
immune	NaiveT_24h	rs2066819	chr12	56267121	rs60542959	ENSG00000062485	ENST00000548567	CS	56266591	56267490	CD424hr_43241	openGene2openGene	PSO
immune	NaiveT_24h	rs57095329	chr5	160467536	rs73318382	ENSG00000038274	ENST00000694954	MAT2B	160467395	160468517	CD424hr_158741	openGene2openGene	SLE
immune	NaiveT_24h	rs1170436	chr16	68529888	rs1645935	ENSG00000103044	ENST00000566118	HAS3	68529716	68530630	CD424hr_71349	openGene2openGene	SLE
immune	NaiveT_24h	rs2070901	chr1	161217875	rs2070902	ENSG00000158864	ENST00000679218	NDUFS2	161217466	161217883	CD424hr_10725	openGene2openGene	ALG
immune	NaiveT_24h	rs2451258	chr6	159093746	rs654690	ENSG00000164691	ENST00000642909	TAGAP	159093639	159094224	CD424hr_174828	openGene2openGene	RA
immune	NaiveT_24h	rs60542850	chr19	10380676	rs71297581	ENSG00000105371	ENST00000380770	ICAM4	10379978	10381245	CD424hr_84520	openGene2openGene	IBD
immune	NaiveT_24h	rs1036207	chr5	142145415	rs249642	ENSG00000113578	ENST00000489937	FGF1	142145211	142145637	CD424hr_157763	openGene2openGene	MS
immune	NaiveT_24h	rs2304206	chr19	49677009	rs975484	ENSG00000268681	ENST00000597056	COX6CP7	49676613	49677451	CD424hr_87040	openGene2openGene	VIT
immune	NaiveT_24h	rs112006329	chr11	575800	rs34793529	ENSG00000185507	ENST00000525750	IRF7	575433	576783	CD424hr_28182	openGene2openGene	SLE
immune	NaiveT_24h	rs10760123	chr9	120929191	rs1930786	ENSG00000226752	ENST00000640296	CUTALP	120928347	120929391	CD424hr_204942	openGene2openGene	ALG
immune	NaiveT_24h	rs9926533	chr16	31074149	rs2303222	ENSG00000260267	ENST00000564629	ENSG00000260267	31074119	31074933	CD424hr_70067	openGene2openGene	SLE
immune	NaiveT_24h	rs1516971	chr8	128555046	rs6651253	ENSG00000136997	ENST00000651626	MYC	128554772	128555090	CD424hr_198044	ocr2openGene	RA
immune	NaiveT_24h	rs17765610	chr6	89952681	rs6939786	ENSG00000112182	ENST00000695953	BACH2	89952243	89953131	CD424hr_167495	openGene2openGene	AS
immune	NaiveT_24h	rs2466028	chr8	127189114	rs2456453	ENSG00000136997	ENST00000651626	MYC	127188825	127189195	CD424hr_197920	openGene2openGene	GD
immune	NaiveT_24h	rs13010713	chr2	181165502	rs10189776	ENSG00000115232	ENST00000476089	ITGA4	181165254	181166008	CD424hr_101943	ocr2openGene	CEL
immune	NaiveT_24h	rs112006329	chr11	575800	rs34793529	ENSG00000177030	ENST00000682936	DEAF1	575433	576783	CD424hr_28182	openGene2openGene	SLE
immune	NaiveT_24h	rs231725	chr2	203909720	rs3116518	ENSG00000163599	ENST00000650075	CTLA4	203909574	203909943	CD424hr_105159	ocr2openGene	T1D
immune	NaiveT_24h	rs9355260	chr6	159107100	rs7748054	ENSG00000271913	ENST00000655636	TAGAP-AS1	159106739	159107301	CD424hr_174834	openGene2openGene	MS
immune	NaiveT_24h	rs34841270	chr8	128555046	rs6651253	ENSG00000249375	ENST00000518376	CASC11	128554772	128555090	CD424hr_198044	ocr2openGene	CRO
immune	NaiveT_24h	rs150254607	chr4	122602677	rs62324191	ENSG00000170917	ENST00000503370	NUDT6	122602422	122603078	CD424hr_141095	ocr2openGene	ALG
immune	NaiveT_24h	rs9611565	chr22	41413899	rs132919	ENSG00000100413	ENST00000355209	POLR3H	41412931	41414646	CD424hr_116214	ocr2openGene	VIT
immune	NaiveT_24h	rs8070345	chr17	59755030	rs2777899	ENSG00000267637	ENST00000590850	ENSG00000267637	59754438	59755103	CD424hr_76309	ocr2openGene	MS
immune	NaiveT_24h	rs13018977	chr2	241316415	rs13006939	ENSG00000006607	ENST00000373287	FARP2	241314870	241316647	CD424hr_108572	openGene2openGene	T1D
immune	NaiveT_24h	rs63406760	chr12	123233754	rs1727332	ENSG00000182196	ENST00000439686	ARL6IP4	123232753	123233948	CD424hr_50572	openGene2openGene	ALG
immune	NaiveT_24h	rs13153019	chr5	177357438	rs4976688	ENSG00000183258	ENST00000512027	DDX41	177357381	177358365	CD424hr_159770	openGene2openGene	ALG
immune	NaiveT_24h	rs533646	chr11	118689861	rs4938530	ENSG00000255121	ENST00000582695	CENATAC-DT	118689616	118690099	CD424hr_36727	openGene2openGene	MS
immune	NaiveT_24h	rs2732549	chr11	35073888	rs2785193	ENSG00000026508	ENST00000525211	CD44	35073643	35074188	CD424hr_30659	ocr2openGene	SLE
immune	NaiveT_24h	rs2732549	chr11	35073939	rs2732540	ENSG00000026508	ENST00000433892	CD44	35073643	35074188	CD424hr_30659	ocr2openGene	SLE
immune	NaiveT_24h	rs12142199	chr1	1308516	rs61766198	ENSG00000127054	ENST00000532952	INTS11	1307800	1309084	CD424hr_54	openGene2openGene	SLE
immune	NaiveT_24h	rs2266959	chr22	21568167	rs11089620	ENSG00000128228	ENST00000466935	SDF2L1	21567489	21568476	CD424hr_115160	openGene2openGene	JIA
immune	NaiveT_24h	rs11590283	chr1	1308516	rs61766198	ENSG00000127054	ENST00000490853	INTS11	1307800	1309084	CD424hr_54	openGene2openGene	SLE
immune	NaiveT_24h	rs9355260	chr6	159107907	rs725786	ENSG00000271913	ENST00000655636	TAGAP-AS1	159107505	159107929	CD424hr_174835	openGene2openGene	MS
immune	NaiveT_24h	rs229527	chr22	37193829	rs229536	ENSG00000100379	ENST00000421900	KCTD17	37193699	37194230	CD424hr_115869	ocr2openGene	T1D
immune	NaiveT_24h	rs13437088	chr6	31396992	rs28530646	ENSG00000204536	ENST00000451521	CCHCR1	31396985	31397204	CD424hr_162132	openGene2openGene	PSO
immune	NaiveT_24h	rs3783782	chr14	61461588	rs59078142	ENSG00000027075	ENST00000553830	PRKCH	61460938	61461714	CD424hr_61948	openGene2openGene	RA
immune	NaiveT_24h	rs6651252	chr8	128555269	rs57593539	ENSG00000136997	ENST00000652288	MYC	128555154	128555464	CD424hr_198045	ocr2openGene	SLE
immune	NaiveT_24h	rs3883338	chr17	42342884	rs8069645	ENSG00000168610	ENST00000678674	STAT3	42342673	42342937	CD424hr_74871	ocr2openGene	IBD
immune	NaiveT_24h	rs55836957	chr11	128302748	rs73018928	ENSG00000134954	ENST00000531611	ETS1	128302464	128302884	CD424hr_37234	openGene2openGene	T1D
immune	NaiveT_24h	rs8042861	chr15	90529921	rs111742752	ENSG00000140577	ENST00000558005	CRTC3	90529363	90530775	CD424hr_68113	openGene2openGene	MS
immune	NaiveT_24h	rs13437088	chr6	31396992	rs28530646	ENSG00000204536	ENST00000455279	CCHCR1	31396985	31397204	CD424hr_162132	openGene2openGene	PSO
immune	NaiveT_24h	rs6435203	chr2	203740565	rs4675364	ENSG00000163599	ENST00000487393	CTLA4	203740537	203741888	CD424hr_105129	ocr2openGene	MS
immune	NaiveT_24h	rs5743618	chr4	38783103	rs10004195	ENSG00000174130	ENST00000508254	TLR6	38782927	38783146	CD424hr_134444	openGene2openGene	ALG
immune	NaiveT_24h	rs331463	chr11	36500710	rs5030445	ENSG00000110442	ENST00000526789	COMMD9	36500305	36500746	CD424hr_30799	ocr2openGene	RA
immune	NaiveT_24h	rs6435203	chr2	203740764	rs4673260	ENSG00000163599	ENST00000295854	CTLA4	203740537	203741888	CD424hr_105129	ocr2openGene	MS
immune	NaiveT_24h	rs36014129	chr6	26199675	rs34961555	ENSG00000265565	ENST00000584253	MIR3143	26198821	26200007	CD424hr_161692	openGene2openGene	SLE
immune	NaiveT_24h	rs4686953	chr3	188400784	rs4686484	ENSG00000113916	ENST00000470319	BCL6	188400358	188401165	CD424hr_131350	ocr2openGene	MS
immune	NaiveT_24h	rs8054198	chr16	10944503	rs8054198	ENSG00000122299	ENST00000396516	ZC3H7A	10944153	10945015	CD424hr_69127	openGene2openGene	SLE
immune	NaiveT_24h	rs10250629	chr7	50148687	rs3891340	ENSG00000185811	ENST00000439701	IKZF1	50148017	50149096	CD424hr_179609	ocr2openGene	VIT
immune	NaiveT_24h	rs4686953	chr3	188400784	rs4686484	ENSG00000113916	ENST00000406870	BCL6	188400358	188401165	CD424hr_131350	ocr2openGene	MS
immune	NaiveT_24h	rs7187776	chr16	28824359	rs149808056	ENSG00000177548	ENST00000566762	RABEP2	28822505	28824751	CD424hr_69873	openGene2openGene	T1D
immune	NaiveT_24h	rs55836957	chr11	128304886	rs73018933	ENSG00000276176	ENST00000622481	MIR6090	128304798	128305418	CD424hr_37235	openGene2openGene	T1D
immune	NaiveT_24h	rs1516971	chr8	128543286	rs2011527	ENSG00000136997	ENST00000520751	MYC	128543234	128543865	CD424hr_198042	ocr2openGene	RA
immune	NaiveT_24h	rs146029108	chr9	136363451	rs140876101	ENSG00000187796	ENST00000371734	CARD9	136362914	136363967	CD424hr_205762	openGene2openGene	CRO
immune	NaiveT_24h	rs10985070	chr9	120928959	rs1930785	ENSG00000226752	ENST00000640066	CUTALP	120928347	120929391	CD424hr_204942	openGene2openGene	RA
immune	NaiveT_24h	rs181826	chr5	142133639	rs6863411	ENSG00000113552	ENST00000503794	GNPDA1	142133497	142133749	CD424hr_157761	openGene2openGene	CRO
immune	NaiveT_24h	rs1516971	chr8	128543478	rs2138636	ENSG00000136997	ENST00000651626	MYC	128543234	128543865	CD424hr_198042	ocr2openGene	RA
immune	NaiveT_24h	rs3748817	chr1	2642639	rs9970196	ENSG00000157911	ENST00000508384	PEX10	2642366	2643443	CD424hr_165	ocr2openGene	MS
immune	NaiveT_24h	rs7725052	chr5	40578820	rs1122433	ENSG00000199552	ENST00000362682	SNORA63	40578432	40579563	CD424hr_149961	ocr2openGene	CRO
immune	NaiveT_24h	rs5758343	chr22	41413619	rs202634	ENSG00000100413	ENST00000420561	POLR3H	41412931	41414646	CD424hr_116214	ocr2openGene	ALG
immune	NaiveT_24h	rs1516971	chr8	128543682	rs17807904	ENSG00000136997	ENST00000621592	MYC	128543234	128543865	CD424hr_198042	ocr2openGene	RA
immune	NaiveT_24h	rs7948458	chr11	2151600	rs7948458	ENSG00000130592	ENST00000311604	LSP1	2151335	2152253	CD424hr_28290	openGene2openGene	T1D
immune	NaiveT_24h	rs5758343	chr22	41414166	rs132920	ENSG00000100413	ENST00000396504	POLR3H	41412931	41414646	CD424hr_116214	ocr2openGene	ALG
immune	NaiveT_24h	rs1516971	chr8	128555046	rs6651253	ENSG00000249375	ENST00000672942	CASC11	128554772	128555090	CD424hr_198044	ocr2openGene	RA
immune	NaiveT_24h	rs231725	chr2	203909720	rs3116518	ENSG00000163599	ENST00000696479	CTLA4	203909574	203909943	CD424hr_105159	ocr2openGene	VIT
immune	NaiveT_24h	rs7552167	chr1	24187123	rs78312791	ENSG00000133226	ENST00000479034	SRRM1	24187018	24187809	CD424hr_1168	openGene2openGene	PSO
immune	NaiveT_24h	rs6600247	chr1	24966865	rs4265380	ENSG00000264371	ENST00000580572	MIR4425	24966794	24966944	CD424hr_1225	openGene2openGene	AS
immune	NaiveT_24h	rs13001325	chr2	102367819	rs1420098	ENSG00000115590	ENST00000441002	IL1R2	102367265	102368001	CD424hr_94469	ocr2openGene	IBD
immune	NaiveT_24h	rs7552167	chr1	24187123	rs78312791	ENSG00000133226	ENST00000490543	SRRM1	24187018	24187809	CD424hr_1168	openGene2openGene	PSO
immune	NaiveT_24h	rs8042861	chr15	90540121	rs8033595	ENSG00000259212	ENST00000558389	ENSG00000259212	90539548	90540317	CD424hr_68114	openGene2openGene	MS
immune	NaiveT_24h	rs7552167	chr1	24187278	rs4090311	ENSG00000133226	ENST00000466910	SRRM1	24187018	24187809	CD424hr_1168	openGene2openGene	PSO
immune	NaiveT_24h	rs947474	chr10	6348488	rs947474	ENSG00000213994	ENST00000427630	ENSG00000213994	6347434	6348727	CD424hr_18800	ocr2openGene	T1D
immune	NaiveT_24h	rs731089	chr13	32917967	rs6561636	ENSG00000083642	ENST00000482955	PDS5B	32917378	32918022	CD424hr_51698	ocr2openGene	MS
immune	NaiveT_24h	rs3783782	chr14	61525256	rs17098695	ENSG00000288928	ENST00000692625	ENSG00000288928	61525017	61526390	CD424hr_61967	openGene2openGene	RA
immune	NaiveT_24h	rs731089	chr13	32917967	rs6561636	ENSG00000083642	ENST00000315596	PDS5B	32917378	32918022	CD424hr_51698	ocr2openGene	MS
immune	NaiveT_24h	rs10883723	chr10	102476785	rs1056739	ENSG00000059915	ENST00000020673	PSD	102476583	102477064	CD424hr_26290	ocr2openGene	ALG
immune	NaiveT_24h	rs8079075	chr17	39843438	chr17:39843438:GA:G	ENSG00000161405	ENST00000583368	IKZF3	39843406	39843838	CD424hr_74663	ocr2openGene	SLE
immune	NaiveT_24h	rs10903122	chr1	24978681	rs6600250	ENSG00000020633	ENST00000496967	RUNX3	24978480	24978883	CD424hr_1228	ocr2openGene	CEL
immune	NaiveT_24h	rs7552167	chr1	24192153	rs7552167	ENSG00000001460	ENST00000483528	STPG1	24191958	24192248	CD424hr_1171	ocr2openGene	PSO
immune	NaiveT_24h	rs760805	chr1	24929953	rs71514255	ENSG00000020633	ENST00000338888	RUNX3	24928887	24930756	CD424hr_1218	openGene2openGene	ALG
immune	NaiveT_24h	rs2456449	chr8	127189114	rs2456453	ENSG00000136997	ENST00000652288	MYC	127188825	127189195	CD424hr_197920	openGene2openGene	MS
immune	NaiveT_24h	rs61839660	chr10	6052734	rs61839660	ENSG00000134453	ENST00000379888	RBM17	6052282	6053247	CD424hr_18760	ocr2openGene	ALG
immune	NaiveT_24h	rs3748816	chr1	2585342	rs60733400	ENSG00000162585	ENST00000401813	FAAP20	2585251	2586002	CD424hr_162	openGene2openGene	CEL
immune	NaiveT_24h	rs3748817	chr1	2642639	rs9970196	ENSG00000157873	ENST00000463471	TNFRSF14	2642366	2643443	CD424hr_165	ocr2openGene	MS
immune	NaiveT_24h	rs12720356	chr19	10380329	rs2304257	ENSG00000105371	ENST00000340992	ICAM4	10379978	10381245	CD424hr_84520	openGene2openGene	PSO
immune	NaiveT_24h	rs9355260	chr6	159107222	rs7772013	ENSG00000271913	ENST00000646912	TAGAP-AS1	159106739	159107301	CD424hr_174834	openGene2openGene	MS
immune	NaiveT_24h	rs7146581	chr14	102916863	rs60658776	ENSG00000131323	ENST00000560463	TRAF3	102916599	102917340	CD424hr_64219	ocr2openGene	ECZ
immune	NaiveT_24h	rs2732549	chr11	35073707	rs2785194	ENSG00000026508	ENST00000263398	CD44	35073643	35074188	CD424hr_30659	ocr2openGene	SLE
immune	NaiveT_24h	rs11719975	chr3	18744093	rs11719975	ENSG00000182568	ENST00000454909	SATB1	18743905	18744117	CD424hr_117815	openGene2openGene	MS
immune	NaiveT_24h	rs6873255	chr5	173918020	rs55946741	ENSG00000145919	ENST00000471339	BOD1	173917449	173918924	CD424hr_159637	openGene2openGene	CRO
immune	NaiveT_24h	rs7146581	chr14	102854624	rs2092973	ENSG00000131323	ENST00000347662	TRAF3	102854452	102854635	CD424hr_64216	ocr2openGene	ECZ
immune	NaiveT_24h	rs10936599	chr3	169769649	rs12637184	ENSG00000163584	ENST00000466674	RPL22L1	169769298	169769664	CD424hr_129827	openGene2openGene	CEL
immune	NaiveT_24h	rs13153019	chr5	177357511	rs4075958	ENSG00000246334	ENST00000506465	PRR7-AS1	177357381	177358365	CD424hr_159770	openGene2openGene	ALG
immune	NaiveT_24h	rs61759532	chr17	7337072	rs61759532	ENSG00000233223	ENST00000655859	ENSG00000233223	7336316	7337312	CD424hr_72903	openGene2openGene	T1D
immune	NaiveT_24h	rs10068717	chr5	142128923	rs11739961	ENSG00000113552	ENST00000510194	GNPDA1	142128817	142129299	CD424hr_157760	ocr2openGene	ALG
immune	NaiveT_24h	rs7997823	chr13	99383018	rs9557205	ENSG00000134882	ENST00000460562	UBAC2	99382656	99383180	CD424hr_57941	ocr2openGene	CRO
immune	NaiveT_24h	rs533646	chr11	118692530	rs527475	ENSG00000186166	ENST00000580556	CENATAC	118692424	118692691	CD424hr_36729	openGene2openGene	MS
immune	NaiveT_24h	rs10905718	chr10	6058762	rs3134883	ENSG00000134453	ENST00000446108	RBM17	6058436	6059069	CD424hr_18761	openGene2openGene	SLE
immune	NaiveT_24h	rs6651252	chr8	128543478	rs2138636	ENSG00000249859	ENST00000664742	PVT1	128543234	128543865	CD424hr_198042	ocr2openGene	SLE
immune	NaiveT_24h	rs2732549	chr11	35073939	rs2732540	ENSG00000026508	ENST00000263398	CD44	35073643	35074188	CD424hr_30659	ocr2openGene	SLE
immune	NaiveT_24h	rs1516971	chr8	128556787	rs1561925	ENSG00000136997	ENST00000517291	MYC	128556736	128557015	CD424hr_198046	ocr2openGene	RA
immune	NaiveT_24h	rs13153019	chr5	177357511	rs4075958	ENSG00000146094	ENST00000510898	DOK3	177357381	177358365	CD424hr_159770	openGene2openGene	ALG
immune	NaiveT_24h	rs947474	chr10	6348488	rs947474	ENSG00000170525	ENST00000625260	PFKFB3	6347434	6348727	CD424hr_18800	openGene2openGene	RA
immune	NaiveT_24h	rs1036207	chr5	142128923	rs11739961	ENSG00000113552	ENST00000507559	GNPDA1	142128817	142129299	CD424hr_157760	ocr2openGene	MS
immune	NaiveT_24h	rs8070345	chr17	59843171	rs2645479	ENSG00000267637	ENST00000590850	ENSG00000267637	59842822	59844205	CD424hr_76326	ocr2openGene	MS
immune	NaiveT_24h	rs12946510	chr17	39754115	rs2941522	ENSG00000161405	ENST00000293068	IKZF3	39753682	39755063	CD424hr_74649	ocr2openGene	MS
immune	NaiveT_24h	rs1194	chr6	35297641	rs4711414	ENSG00000112033	ENST00000418635	PPARD	35297603	35298112	CD424hr_162421	openGene2openGene	SLE
immune	NaiveT_24h	rs150254607	chr4	122602677	rs62324191	ENSG00000170917	ENST00000510735	NUDT6	122602422	122603078	CD424hr_141095	ocr2openGene	ALG
immune	NaiveT_24h	rs12445568	chr16	31033576	rs12445650	ENSG00000260267	ENST00000564629	ENSG00000260267	31032629	31034478	CD424hr_70064	openGene2openGene	PSO
immune	NaiveT_24h	rs13153019	chr5	177357511	rs4075958	ENSG00000183258	ENST00000512027	DDX41	177357381	177358365	CD424hr_159770	openGene2openGene	ALG
immune	NaiveT_24h	rs2188962	chr5	132466255	rs2522057	ENSG00000238160	ENST00000454380	LINC02863	132466158	132467055	CD424hr_157225	openGene2openGene	CRO
immune	NaiveT_24h	rs10936599	chr3	169769649	rs12637184	ENSG00000136603	ENST00000470571	SKIL	169769298	169769664	CD424hr_129827	openGene2openGene	CEL
immune	NaiveT_24h	rs11590283	chr1	1308516	rs61766198	ENSG00000127054	ENST00000532952	INTS11	1307800	1309084	CD424hr_54	openGene2openGene	SLE
immune	NaiveT_24h	rs9355260	chr6	159104207	rs55966014	ENSG00000271913	ENST00000646912	TAGAP-AS1	159104130	159104426	CD424hr_174832	openGene2openGene	MS
immune	NaiveT_24h	rs12142199	chr1	1308516	rs61766198	ENSG00000127054	ENST00000458452	INTS11	1307800	1309084	CD424hr_54	openGene2openGene	SLE
immune	NaiveT_24h	rs13153019	chr5	177357438	rs4976688	ENSG00000131183	ENST00000507685	SLC34A1	177357381	177358365	CD424hr_159770	openGene2openGene	ALG
immune	NaiveT_24h	rs3783782	chr14	61452498	rs386586232	ENSG00000027075	ENST00000553831	PRKCH	61452425	61452907	CD424hr_61946	openGene2openGene	RA
immune	NaiveT_24h	rs533646	chr11	118692530	rs527475	ENSG00000255121	ENST00000526453	CENATAC-DT	118692424	118692691	CD424hr_36729	openGene2openGene	MS
immune	NaiveT_24h	rs3802214	chr8	140596890	rs4961271	ENSG00000104472	ENST00000523569	CHRAC1	140596673	140597724	CD424hr_198535	ocr2openGene	T1D
immune	NaiveT_24h	rs3801810	chr7	26857820	rs3801807	ENSG00000272801	ENST00000498652	ENSG00000272801	26857428	26858519	CD424hr_178186	openGene2openGene	CRO
immune	NaiveT_24h	rs3802214	chr8	140597464	rs7465680	ENSG00000104472	ENST00000519533	CHRAC1	140596673	140597724	CD424hr_198535	ocr2openGene	T1D
immune	NaiveT_24h	rs3802214	chr8	140596890	rs4961271	ENSG00000104472	ENST00000519533	CHRAC1	140596673	140597724	CD424hr_198535	ocr2openGene	T1D
immune	NaiveT_24h	rs11089629	chr22	21568167	rs11089620	ENSG00000161179	ENST00000468686	YDJC	21567489	21568476	CD424hr_115160	openGene2openGene	SLE
immune	NaiveT_24h	rs7187776	chr16	28846324	rs7187776	ENSG00000168488	ENST00000382686	ATXN2L	28846087	28847232	CD424hr_69877	openGene2openGene	T1D
immune	NaiveT_24h	rs57209021	chr17	68180752	rs58396764	ENSG00000070540	ENST00000587731	WIPI1	68180396	68181103	CD424hr_76916	ocr2openGene	T1D
immune	NaiveT_24h	rs7731626	chr5	56148856	rs13184238	ENSG00000134352	ENST00000651614	IL6ST	56148289	56148944	CD424hr_150952	openGene2openGene	RA
immune	NaiveT_24h	rs13153019	chr5	177357438	rs4976688	ENSG00000183258	ENST00000509576	DDX41	177357381	177358365	CD424hr_159770	openGene2openGene	ALG
immune	NaiveT_24h	rs13153019	chr5	177357611	rs4075959	ENSG00000183258	ENST00000509576	DDX41	177357381	177358365	CD424hr_159770	openGene2openGene	ALG
immune	NaiveT_24h	rs57095329	chr5	160467536	rs73318382	ENSG00000254186	ENST00000503504	ENSG00000254186	160467395	160468517	CD424hr_158741	openGene2openGene	SLE
immune	NaiveT_24h	rs663743	chr11	64340263	rs663743	ENSG00000173113	ENST00000539854	TRMT112	64339993	64340957	CD424hr_32415	openGene2openGene	T1D
immune	NaiveT_24h	rs13153019	chr5	177357611	rs4075959	ENSG00000169223	ENST00000303127	LMAN2	177357381	177358365	CD424hr_159770	openGene2openGene	ALG
immune	NaiveT_24h	rs2304206	chr19	49677009	rs975484	ENSG00000104870	ENST00000600273	FCGRT	49676613	49677451	CD424hr_87040	openGene2openGene	VIT
immune	NaiveT_24h	rs766751473	chr5	132466255	rs2522057	ENSG00000197375	ENST00000692212	SLC22A5	132466158	132467055	CD424hr_157225	openGene2openGene	T1D
immune	NaiveT_24h	rs7187776	chr16	28846324	rs7187776	ENSG00000177548	ENST00000564579	RABEP2	28846087	28847232	CD424hr_69877	openGene2openGene	T1D
immune	NaiveT_24h	rs7754251	chr6	90286261	rs614120	ENSG00000226455	ENST00000413986	ENSG00000226455	90286168	90286395	CD424hr_167597	ocr2openGene	HT
immune	NaiveT_24h	rs12951971	chr17	42333221	rs17881320	ENSG00000168610	ENST00000677308	STAT3	42332887	42333400	CD424hr_74866	openGene2openGene	ECZ
immune	NaiveT_24h	rs7754251	chr6	90286261	rs614120	ENSG00000226455	ENST00000445838	ENSG00000226455	90286168	90286395	CD424hr_167597	ocr2openGene	HT
immune	NaiveT_24h	rs1516971	chr8	128543286	rs2011527	ENSG00000136997	ENST00000651626	MYC	128543234	128543865	CD424hr_198042	ocr2openGene	RA
immune	NaiveT_24h	rs4976646	chr5	177363161	rs67111717	ENSG00000198055	ENST00000511244	GRK6	177362591	177363450	CD424hr_159772	openGene2openGene	MS
immune	NaiveT_24h	rs4976646	chr5	177363161	rs67111717	ENSG00000198055	ENST00000355958	GRK6	177362591	177363450	CD424hr_159772	openGene2openGene	MS
immune	NaiveT_24h	rs1516971	chr8	128543682	rs17807904	ENSG00000136997	ENST00000641036	MYC	128543234	128543865	CD424hr_198042	ocr2openGene	RA
immune	NaiveT_24h	rs17323934	chr7	26858021	rs3801805	ENSG00000122592	ENST00000519842	HOXA7	26857428	26858519	CD424hr_178186	openGene2openGene	T1D
immune	NaiveT_24h	rs17664743	chr7	50212812	rs57453899	ENSG00000185811	ENST00000471793	IKZF1	50212740	50212981	CD424hr_179620	ocr2openGene	ALG
immune	NaiveT_24h	rs1887428	chr9	4984530	rs1887428	ENSG00000120158	ENST00000473230	RCL1	4984312	4985784	CD424hr_199072	openGene2openGene	IBD
immune	NaiveT_24h	rs3748817	chr1	2585342	rs60733400	ENSG00000238164	ENST00000416860	TNFRSF14-AS1	2585251	2586002	CD424hr_162	openGene2openGene	MS
immune	NaiveT_24h	rs4252665	chr17	39794560	rs35938199	ENSG00000161405	ENST00000348427	IKZF3	39794320	39794672	CD424hr_74656	ocr2openGene	SLE
immune	NaiveT_24h	rs7204270	chr16	30183519	rs930392	ENSG00000102882	ENST00000490298	MAPK3	30183204	30184948	CD424hr_69983	openGene2openGene	MS
immune	NaiveT_24h	rs7204270	chr16	30183519	rs930392	ENSG00000102882	ENST00000466521	MAPK3	30183204	30184948	CD424hr_69983	openGene2openGene	MS
immune	NaiveT_24h	rs28449958	chr16	28863883	rs11864750	ENSG00000275807	ENST00000614819	ENSG00000275807	28863185	28864245	CD424hr_69878	openGene2openGene	IBD
immune	NaiveT_24h	rs1170436	chr16	68529741	rs1728773	ENSG00000103047	ENST00000565037	TANGO6	68529716	68530630	CD424hr_71349	openGene2openGene	SLE
immune	NaiveT_24h	rs2732549	chr11	35067538	rs2732546	ENSG00000026508	ENST00000442151	CD44	35067106	35067568	CD424hr_30658	openGene2openGene	SLE
immune	NaiveT_24h	rs2732549	chr11	35067136	rs2732547	ENSG00000026508	ENST00000442151	CD44	35067106	35067568	CD424hr_30658	openGene2openGene	SLE
immune	NaiveT_24h	rs533646	chr11	118689860	rs4938529	ENSG00000186174	ENST00000683865	BCL9L	118689616	118690099	CD424hr_36727	openGene2openGene	MS
immune	NaiveT_24h	rs6651252	chr8	128543682	rs17807904	ENSG00000249859	ENST00000690788	PVT1	128543234	128543865	CD424hr_198042	ocr2openGene	SLE
immune	NaiveT_24h	rs8107548	chr19	49388057	rs10411630	ENSG00000104872	ENST00000601053	PIH1D1	49387985	49388228	CD424hr_86986	openGene2openGene	MS
immune	NaiveT_24h	rs3197999	chr3	49358324	rs1800668	ENSG00000145022	ENST00000487432	TCTA	49357821	49359136	CD424hr_119613	openGene2openGene	IBD
immune	NaiveT_24h	rs10883723	chr10	102476724	rs1056738	ENSG00000059915	ENST00000020673	PSD	102476583	102477064	CD424hr_26290	ocr2openGene	ALG
immune	NaiveT_24h	rs756699	chr5	134112335	rs30493	ENSG00000081059	ENST00000520699	TCF7	134112307	134112546	CD424hr_157323	ocr2openGene	MS
immune	NaiveT_24h	rs34841270	chr8	128543682	rs17807904	ENSG00000136997	ENST00000641252	MYC	128543234	128543865	CD424hr_198042	ocr2openGene	CRO
immune	NaiveT_24h	rs17371986	chr1	160432749	rs10494343	ENSG00000117090	ENST00000302035	SLAMF1	160432424	160432831	CD424hr_10592	ocr2openGene	MS
immune	NaiveT_24h	rs149010539	chr3	48504480	rs114743756	ENSG00000213689	ENST00000444177	TREX1	48503494	48504812	CD424hr_119565	openGene2openGene	CRO
immune	NaiveT_24h	rs4690229	chr4	986676	rs4690220	ENSG00000127418	ENST00000510644	FGFRL1	986612	987632	CD424hr_132007	openGene2openGene	SLE
immune	NaiveT_24h	rs57095329	chr5	160467840	rs57095329	ENSG00000038274	ENST00000321757	MAT2B	160467395	160468517	CD424hr_158741	openGene2openGene	SLE
immune	NaiveT_24h	rs2070901	chr1	161217875	rs2070902	ENSG00000158864	ENST00000677045	NDUFS2	161217466	161217883	CD424hr_10725	openGene2openGene	ALG
immune	NaiveT_24h	rs11719975	chr3	18758024	rs3923396	ENSG00000182568	ENST00000444341	SATB1	18757834	18758447	CD424hr_117818	ocr2openGene	MS
immune	NaiveT_24h	rs9926533	chr16	31106068	rs56314408	ENSG00000259874	ENST00000561866	ENSG00000259874	31105716	31106128	CD424hr_70070	openGene2openGene	SLE
immune	NaiveT_24h	rs3801810	chr7	26864711	rs17323934	ENSG00000122592	ENST00000523796	HOXA7	26863606	26865198	CD424hr_178187	openGene2openGene	CRO
immune	NaiveT_24h	rs3801810	chr7	26864711	rs17323934	ENSG00000122592	ENST00000519842	HOXA7	26863606	26865198	CD424hr_178187	openGene2openGene	CRO
immune	NaiveT_24h	rs3801810	chr7	26864711	rs17323934	ENSG00000122592	ENST00000242159	HOXA7	26863606	26865198	CD424hr_178187	openGene2openGene	CRO
immune	NaiveT_24h	rs7997823	chr13	99383018	rs9557205	ENSG00000134882	ENST00000474510	UBAC2	99382656	99383180	CD424hr_57941	ocr2openGene	CRO
immune	NaiveT_24h	rs63406760	chr12	123043858	rs655293	ENSG00000280120	ENST00000625082	ENSG00000280120	123043365	123044050	CD424hr_50557	ocr2openGene	ALG
immune	NaiveT_24h	rs2066819	chr12	56267121	rs60542959	ENSG00000062485	ENST00000551137	CS	56266591	56267490	CD424hr_43241	openGene2openGene	PSO
immune	NaiveT_24h	rs3197999	chr3	49358324	rs1800668	ENSG00000283189	ENST00000638014	ENSG00000283189	49357821	49359136	CD424hr_119613	openGene2openGene	IBD
immune	NaiveT_24h	rs112006329	chr11	575800	rs34793529	ENSG00000185507	ENST00000469048	IRF7	575433	576783	CD424hr_28182	openGene2openGene	SLE
immune	NaiveT_24h	rs533646	chr11	118692530	rs527475	ENSG00000186166	ENST00000532132	CENATAC	118692424	118692691	CD424hr_36729	openGene2openGene	MS
immune	NaiveT_24h	rs11887156	chr2	134283192	rs11689718	ENSG00000152127	ENST00000409645	MGAT5	134282534	134283643	CD424hr_96578	ocr2openGene	SLE
immune	NaiveT_24h	rs45475795	chr4	122602677	rs62324191	ENSG00000224786	ENST00000432407	CETN4P	122602422	122603078	CD424hr_141095	ocr2openGene	RA
immune	NaiveT_24h	rs7552167	chr1	24192153	rs7552167	ENSG00000117602	ENST00000482807	RCAN3	24191958	24192248	CD424hr_1171	ocr2openGene	PSO
immune	NaiveT_24h	rs112006329	chr11	575800	rs34793529	ENSG00000185507	ENST00000532096	IRF7	575433	576783	CD424hr_28182	openGene2openGene	SLE
immune	NaiveT_24h	rs77599401	chr1	206717289	rs74745748	ENSG00000226945	ENST00000446057	ENSG00000226945	206716953	206717725	CD424hr_15229	ocr2openGene	T1D
immune	NaiveT_24h	rs11611029	chr12	55974294	rs11171710	ENSG00000257449	ENST00000551846	ENSG00000257449	55973437	55974624	CD424hr_43207	openGene2openGene	HT
immune	NaiveT_24h	rs6880778	chr5	40410833	rs6451493	ENSG00000171522	ENST00000512578	PTGER4	40410186	40411166	CD424hr_149936	openGene2openGene	MS
immune	NaiveT_24h	rs1516971	chr8	128555269	rs57593539	ENSG00000136997	ENST00000621592	MYC	128555154	128555464	CD424hr_198045	ocr2openGene	RA
immune	NaiveT_24h	rs6880778	chr5	40410833	rs6451493	ENSG00000171522	ENST00000302472	PTGER4	40410186	40411166	CD424hr_149936	openGene2openGene	MS
immune	NaiveT_24h	rs1516971	chr8	128555046	rs6651253	ENSG00000136997	ENST00000517291	MYC	128554772	128555090	CD424hr_198044	ocr2openGene	RA
immune	NaiveT_24h	rs63406760	chr12	123233754	rs1727332	ENSG00000182196	ENST00000536502	ARL6IP4	123232753	123233948	CD424hr_50572	openGene2openGene	ALG
immune	NaiveT_24h	rs1479924	chr4	122577276	rs7662182	ENSG00000138741	ENST00000502968	TRPC3	122577236	122577452	CD424hr_141090	ocr2openGene	JIA
immune	NaiveT_24h	rs947474	chr10	6348488	rs947474	ENSG00000170525	ENST00000626882	PFKFB3	6347434	6348727	CD424hr_18800	openGene2openGene	T1D
immune	NaiveT_24h	rs34841270	chr8	128543682	rs17807904	ENSG00000249859	ENST00000653990	PVT1	128543234	128543865	CD424hr_198042	ocr2openGene	CRO
immune	NaiveT_24h	rs11089629	chr22	21568167	rs11089620	ENSG00000161180	ENST00000607942	CCDC116	21567489	21568476	CD424hr_115160	openGene2openGene	SLE
immune	NaiveT_24h	rs34841270	chr8	128543286	rs2011527	ENSG00000249859	ENST00000666076	PVT1	128543234	128543865	CD424hr_198042	ocr2openGene	CRO
immune	NaiveT_24h	rs7754251	chr6	90286261	rs614120	ENSG00000112182	ENST00000695952	BACH2	90286168	90286395	CD424hr_167597	ocr2openGene	HT
immune	NaiveT_24h	rs10936599	chr3	169769649	rs12637184	ENSG00000136603	ENST00000413427	SKIL	169769298	169769664	CD424hr_129827	openGene2openGene	CEL
immune	NaiveT_24h	rs175126	chr11	61066241	rs175127	ENSG00000013725	ENST00000545320	CD6	61065947	61066305	CD424hr_32173	ocr2openGene	MS
immune	NaiveT_24h	rs10936599	chr3	169769649	rs12637184	ENSG00000136603	ENST00000490989	SKIL	169769298	169769664	CD424hr_129827	openGene2openGene	CEL
immune	NaiveT_24h	rs175126	chr11	61066241	rs175127	ENSG00000013725	ENST00000542157	CD6	61065947	61066305	CD424hr_32173	ocr2openGene	MS
immune	NaiveT_24h	rs13153019	chr5	177357438	rs4976688	ENSG00000131183	ENST00000512593	SLC34A1	177357381	177358365	CD424hr_159770	openGene2openGene	ALG
immune	NaiveT_24h	rs13153019	chr5	177357511	rs4075958	ENSG00000131183	ENST00000507685	SLC34A1	177357381	177358365	CD424hr_159770	openGene2openGene	ALG
immune	NaiveT_24h	rs3883338	chr17	42342884	rs8069645	ENSG00000168610	ENST00000590776	STAT3	42342673	42342937	CD424hr_74871	ocr2openGene	IBD
immune	NaiveT_24h	rs3883338	chr17	42342884	rs8069645	ENSG00000168610	ENST00000678960	STAT3	42342673	42342937	CD424hr_74871	ocr2openGene	IBD
immune	NaiveT_24h	rs12199481	chr6	158939454	rs12198180	ENSG00000092820	ENST00000476189	EZR	158939287	158939852	CD424hr_174802	ocr2openGene	SLE
immune	NaiveT_24h	rs3801810	chr7	26865151	rs73069540	ENSG00000272801	ENST00000498652	ENSG00000272801	26863606	26865198	CD424hr_178187	openGene2openGene	CRO
immune	NaiveT_24h	rs13260060	chr8	70131186	chr8:70131186:A:AT	ENSG00000221947	ENST00000408926	XKR9	70131082	70131345	CD424hr_192806	openGene2openGene	MS
immune	NaiveT_24h	rs13153019	chr5	177357611	rs4075959	ENSG00000183258	ENST00000650742	DDX41	177357381	177358365	CD424hr_159770	openGene2openGene	ALG
immune	NaiveT_24h	rs6651252	chr8	128555046	rs6651253	ENSG00000249375	ENST00000672942	CASC11	128554772	128555090	CD424hr_198044	ocr2openGene	SLE
immune	NaiveT_24h	rs5987194	chrX	153953469	rs762653	ENSG00000067829	ENST00000444338	IDH3G	153953361	153953789	CD424hr_210040	openGene2openGene	RA
immune	NaiveT_24h	rs694739	chr11	64340263	rs663743	ENSG00000126432	ENST00000347941	PRDX5	64339993	64340957	CD424hr_32415	openGene2openGene	MS
immune	NaiveT_24h	rs8054198	chr16	10964558	rs9933623	ENSG00000122299	ENST00000571198	ZC3H7A	10964075	10964578	CD424hr_69131	ocr2openGene	SLE
immune	NaiveT_24h	rs6072343	chr20	41329447	rs6065334	ENSG00000226648	ENST00000667669	PLCG1-AS1	41329408	41330122	CD424hr_110604	openGene2openGene	MS
immune	NaiveT_24h	rs12142199	chr1	1308516	rs61766198	ENSG00000188976	ENST00000487214	NOC2L	1307800	1309084	CD424hr_54	openGene2openGene	SLE
immune	NaiveT_24h	rs6072343	chr20	41329447	rs6065334	ENSG00000226648	ENST00000669288	PLCG1-AS1	41329408	41330122	CD424hr_110604	openGene2openGene	MS
immune	NaiveT_24h	rs8054198	chr16	10944503	rs8054198	ENSG00000122299	ENST00000572870	ZC3H7A	10944153	10945015	CD424hr_69127	openGene2openGene	SLE
immune	NaiveT_24h	rs8054198	chr16	10964558	rs9933623	ENSG00000122299	ENST00000572781	ZC3H7A	10964075	10964578	CD424hr_69131	ocr2openGene	SLE
immune	NaiveT_24h	rs4976646	chr5	177363161	rs67111717	ENSG00000146094	ENST00000502885	DOK3	177362591	177363450	CD424hr_159772	openGene2openGene	MS
immune	NaiveT_24h	rs181826	chr5	142128923	rs11739961	ENSG00000113552	ENST00000311337	GNPDA1	142128817	142129299	CD424hr_157760	ocr2openGene	CRO
immune	NaiveT_24h	rs4976646	chr5	177363161	rs67111717	ENSG00000146094	ENST00000506493	DOK3	177362591	177363450	CD424hr_159772	openGene2openGene	MS
immune	NaiveT_24h	rs766751473	chr5	132466255	rs2522057	ENSG00000197375	ENST00000479605	SLC22A5	132466158	132467055	CD424hr_157225	openGene2openGene	T1D
immune	NaiveT_24h	rs7187776	chr16	28846324	rs7187776	ENSG00000177548	ENST00000567483	RABEP2	28846087	28847232	CD424hr_69877	openGene2openGene	T1D
immune	NaiveT_24h	rs7187776	chr16	28863226	rs62037367	ENSG00000177455	ENST00000567368	CD19	28863185	28864245	CD424hr_69878	openGene2openGene	T1D
immune	NaiveT_24h	rs4976646	chr5	177357447	rs4976689	ENSG00000146094	ENST00000510389	DOK3	177357381	177358365	CD424hr_159770	openGene2openGene	MS
immune	NaiveT_24h	rs35239809	chrX	79270623	rs6619800	ENSG00000232168	ENST00000416730	P2RY10BP	79270302	79270861	CD424hr_208190	ocr2openGene	GD
immune	NaiveT_24h	rs63406760	chr12	122966218	rs4148856	ENSG00000130921	ENST00000536130	MTRFR	122965822	122966923	CD424hr_50551	openGene2openGene	ALG
immune	NaiveT_24h	rs4976646	chr5	177363161	rs67111717	ENSG00000169223	ENST00000506310	LMAN2	177362591	177363450	CD424hr_159772	openGene2openGene	MS
immune	NaiveT_24h	rs1516971	chr8	128543682	rs17807904	ENSG00000136997	ENST00000651626	MYC	128543234	128543865	CD424hr_198042	ocr2openGene	RA
immune	NaiveT_24h	rs1516971	chr8	128543682	rs17807904	ENSG00000136997	ENST00000377970	MYC	128543234	128543865	CD424hr_198042	ocr2openGene	RA
immune	NaiveT_24h	rs12470864	chr2	102367819	rs1420098	ENSG00000234389	ENST00000450893	ENSG00000234389	102367265	102368001	CD424hr_94469	ocr2openGene	ALG
immune	NaiveT_24h	rs11154801	chr6	135497759	rs13197384	ENSG00000029363	ENST00000530429	BCLAF1	135497279	135498747	CD424hr_172792	openGene2openGene	MS
immune	NaiveT_24h	rs1516971	chr8	128555046	rs6651253	ENSG00000249375	ENST00000502463	CASC11	128554772	128555090	CD424hr_198044	ocr2openGene	RA
immune	NaiveT_24h	rs11150589	chr16	30458598	rs12926510	ENSG00000239791	ENST00000657071	ENSG00000239791	30458538	30459315	CD424hr_70002	ocr2openGene	UC
immune	NaiveT_24h	rs34841270	chr8	128543286	rs2011527	ENSG00000286034	ENST00000652078	ENSG00000286034	128543234	128543865	CD424hr_198042	ocr2openGene	CRO
immune	NaiveT_24h	rs175126	chr11	61066152	rs175126	ENSG00000207153	ENST00000384424	RNU6-933P	61065947	61066305	CD424hr_32173	ocr2openGene	MS
immune	NaiveT_24h	rs28449958	chr16	28822933	rs201131521	ENSG00000178188	ENST00000545570	SH2B1	28822505	28824751	CD424hr_69873	openGene2openGene	IBD
immune	NaiveT_24h	rs7132277	chr12	123043858	rs655293	ENSG00000051825	ENST00000541437	MPHOSPH9	123043365	123044050	CD424hr_50557	ocr2openGene	MS
immune	NaiveT_24h	rs56129466	chr11	128304886	rs73018933	ENSG00000134954	ENST00000535549	ETS1	128304798	128305418	CD424hr_37235	openGene2openGene	ALG
immune	NaiveT_24h	rs2134814	chr6	90173806	rs10455168	ENSG00000287789	ENST00000662649	ENSG00000287789	90173451	90173842	CD424hr_167563	ocr2openGene	ALG
immune	NaiveT_24h	rs2134814	chr6	90296508	rs1504215	ENSG00000287789	ENST00000662649	ENSG00000287789	90295098	90297314	CD424hr_167599	openGene2openGene	ALG
immune	NaiveT_24h	rs63406760	chr12	122966218	rs4148856	ENSG00000130787	ENST00000537322	HIP1R	122965822	122966923	CD424hr_50551	openGene2openGene	ALG
immune	NaiveT_24h	rs533646	chr11	118696037	rs533646	ENSG00000186174	ENST00000530293	BCL9L	118695772	118696110	CD424hr_36730	ocr2openGene	MS
immune	NaiveT_24h	rs7132277	chr12	123043858	rs655293	ENSG00000051825	ENST00000563178	MPHOSPH9	123043365	123044050	CD424hr_50557	ocr2openGene	MS
immune	NaiveT_24h	rs3748816	chr1	2642639	rs9970196	ENSG00000157873	ENST00000355716	TNFRSF14	2642366	2643443	CD424hr_165	ocr2openGene	CEL
immune	NaiveT_24h	rs533646	chr11	118692672	rs585039	ENSG00000186174	ENST00000683865	BCL9L	118692424	118692691	CD424hr_36729	openGene2openGene	MS
immune	NaiveT_24h	rs17323934	chr7	26864042	rs73069539	ENSG00000105997	ENST00000612286	HOXA3	26863606	26865198	CD424hr_178187	openGene2openGene	T1D
immune	NaiveT_24h	rs8107548	chr19	49388057	rs10411630	ENSG00000104872	ENST00000596651	PIH1D1	49387985	49388228	CD424hr_86986	openGene2openGene	MS
immune	NaiveT_24h	rs9926533	chr16	31073073	rs11281612	ENSG00000140691	ENST00000564900	ARMC5	31073010	31074024	CD424hr_70066	openGene2openGene	SLE
immune	NaiveT_24h	rs61839660	chr10	6052734	rs61839660	ENSG00000134453	ENST00000379888	RBM17	6052282	6053247	CD424hr_18760	ocr2openGene	ALG
immune	NaiveT_24h	rs8107548	chr19	49388057	rs10411630	ENSG00000104872	ENST00000595550	PIH1D1	49387985	49388228	CD424hr_86986	openGene2openGene	MS
immune	NaiveT_24h	rs3883338	chr17	42387807	rs3736164	ENSG00000126561	ENST00000677301	STAT5A	42387679	42388100	CD424hr_74876	openGene2openGene	IBD
immune	NaiveT_24h	rs10883723	chr10	102476795	rs1056740	ENSG00000059915	ENST00000611678	PSD	102476583	102477064	CD424hr_26290	ocr2openGene	ALG
immune	NaiveT_24h	rs6651252	chr8	128555269	rs57593539	ENSG00000136997	ENST00000641252	MYC	128555154	128555464	CD424hr_198045	ocr2openGene	SLE
immune	NaiveT_24h	rs4686953	chr3	188403475	rs12639588	ENSG00000285938	ENST00000648485	ENSG00000285938	188403470	188403739	CD424hr_131351	ocr2openGene	MS
immune	NaiveT_24h	rs2163226	chr2	43134117	rs2163226	ENSG00000279873	ENST00000623515	LINC01126	43133970	43134664	CD424hr_90439	openGene2openGene	MS
immune	NaiveT_24h	rs34841270	chr8	128543286	rs2011527	ENSG00000136997	ENST00000651626	MYC	128543234	128543865	CD424hr_198042	ocr2openGene	CRO
immune	NaiveT_24h	rs4690229	chr4	987108	rs11248061	ENSG00000127418	ENST00000398484	FGFRL1	986612	987632	CD424hr_132007	openGene2openGene	SLE
immune	NaiveT_24h	rs2732549	chr11	35074018	rs1834460	ENSG00000026508	ENST00000428726	CD44	35073643	35074188	CD424hr_30659	ocr2openGene	SLE
immune	NaiveT_24h	rs2070901	chr1	161217875	rs2070902	ENSG00000158864	ENST00000677657	NDUFS2	161217466	161217883	CD424hr_10725	openGene2openGene	ALG
immune	NaiveT_24h	rs9926533	chr16	31106092	rs2032915	ENSG00000259874	ENST00000561866	ENSG00000259874	31105716	31106128	CD424hr_70070	openGene2openGene	SLE
immune	NaiveT_24h	rs2732549	chr11	35073939	rs2732540	ENSG00000026508	ENST00000425428	CD44	35073643	35074188	CD424hr_30659	ocr2openGene	SLE
immune	NaiveT_24h	rs13003464	chr2	60977506	rs7608697	ENSG00000115421	ENST00000238714	PAPOLG	60977060	60977904	CD424hr_91904	ocr2openGene	CEL
immune	NaiveT_24h	rs4690229	chr4	987108	rs11248061	ENSG00000127418	ENST00000510644	FGFRL1	986612	987632	CD424hr_132007	openGene2openGene	SLE
immune	NaiveT_24h	rs10876864	chr12	56042145	rs1131017	ENSG00000185664	ENST00000549233	PMEL	56042039	56042409	CD424hr_43218	openGene2openGene	ALG
immune	NaiveT_24h	rs6072343	chr20	41329447	rs6065334	ENSG00000124181	ENST00000608885	PLCG1	41329408	41330122	CD424hr_110604	openGene2openGene	MS
immune	NaiveT_24h	rs6072343	chr20	41329447	rs6065334	ENSG00000124181	ENST00000609257	PLCG1	41329408	41330122	CD424hr_110604	openGene2openGene	MS
immune	NaiveT_24h	rs7997823	chr13	99384164	rs9557207	ENSG00000134882	ENST00000473194	UBAC2	99383837	99384372	CD424hr_57943	ocr2openGene	CRO
immune	NaiveT_24h	rs10760123	chr9	120929191	rs1930786	ENSG00000095261	ENST00000476949	PSMD5	120928347	120929391	CD424hr_204942	openGene2openGene	ALG
immune	NaiveT_24h	rs11590283	chr1	1308516	rs61766198	ENSG00000217801	ENST00000433695	ENSG00000217801	1307800	1309084	CD424hr_54	openGene2openGene	SLE
immune	NaiveT_24h	rs6651252	chr8	128543478	rs2138636	ENSG00000136997	ENST00000517291	MYC	128543234	128543865	CD424hr_198042	ocr2openGene	SLE
immune	NaiveT_24h	rs11221332	chr11	128514029	rs7117768	ENSG00000289093	ENST00000688849	ENSG00000289093	128513968	128514281	CD424hr_37286	ocr2openGene	CEL
immune	NaiveT_24h	rs28449958	chr16	28863801	rs7198606	ENSG00000177455	ENST00000567368	CD19	28863185	28864245	CD424hr_69878	openGene2openGene	IBD
immune	NaiveT_24h	rs7997823	chr13	99383018	rs9557205	ENSG00000285448	ENST00000646895	ENSG00000285448	99382656	99383180	CD424hr_57941	ocr2openGene	CRO
immune	NaiveT_24h	rs112006329	chr11	575800	rs34793529	ENSG00000177030	ENST00000529727	DEAF1	575433	576783	CD424hr_28182	openGene2openGene	SLE
immune	NaiveT_24h	rs9611565	chr22	41414166	rs132920	ENSG00000100413	ENST00000337566	POLR3H	41412931	41414646	CD424hr_116214	ocr2openGene	VIT
immune	NaiveT_24h	rs17765610	chr6	89952681	rs6939786	ENSG00000260271	ENST00000671229	ENSG00000260271	89952243	89953131	CD424hr_167495	openGene2openGene	AS
immune	NaiveT_24h	rs6651252	chr8	128555046	rs6651253	ENSG00000136997	ENST00000520751	MYC	128554772	128555090	CD424hr_198044	ocr2openGene	SLE
immune	NaiveT_24h	rs3197999	chr3	50450636	rs139453136	ENSG00000007402	ENST00000360963	CACNA2D2	50450148	50451015	CD424hr_119678	ocr2openGene	IBD
immune	NaiveT_24h	rs12946510	chr17	39754115	rs2941522	ENSG00000161405	ENST00000377945	IKZF3	39753682	39755063	CD424hr_74649	ocr2openGene	MS
immune	NaiveT_24h	rs947474	chr10	6348488	rs947474	ENSG00000170525	ENST00000379775	PFKFB3	6347434	6348727	CD424hr_18800	openGene2openGene	T1D
immune	NaiveT_24h	rs930297	chr17	75412743	rs9914731	ENSG00000125454	ENST00000402418	SLC25A19	75412646	75412909	CD424hr_77600	ocr2openGene	SLE
immune	NaiveT_24h	rs12946510	chr17	39754115	rs2941522	ENSG00000161405	ENST00000348427	IKZF3	39753682	39755063	CD424hr_74649	ocr2openGene	MS
immune	NaiveT_24h	rs3801810	chr7	26858021	rs3801805	ENSG00000277694	ENST00000619311	ENSG00000277694	26857428	26858519	CD424hr_178186	openGene2openGene	CRO
immune	NaiveT_24h	rs72807059	chr16	85988491	rs72807059	ENSG00000131148	ENST00000435200	EMC8	85988299	85988575	CD424hr_72181	openGene2openGene	SLE
immune	NaiveT_24h	rs533646	chr11	118689860	rs4938529	ENSG00000255121	ENST00000582695	CENATAC-DT	118689616	118690099	CD424hr_36727	openGene2openGene	MS
immune	NaiveT_24h	rs34383631	chr11	61026250	rs4939491	ENSG00000013725	ENST00000545320	CD6	61026249	61026651	CD424hr_32163	ocr2openGene	MS
immune	NaiveT_24h	rs11590283	chr1	1308516	rs61766198	ENSG00000127054	ENST00000496353	INTS11	1307800	1309084	CD424hr_54	openGene2openGene	SLE
immune	NaiveT_24h	rs78521699	chr6	2908736	rs114240700	ENSG00000266750	ENST00000583158	MIR4645	2908494	2908936	CD424hr_160158	openGene2openGene	VIT
immune	NaiveT_24h	rs13437088	chr6	31396992	rs28530646	ENSG00000204536	ENST00000505392	CCHCR1	31396985	31397204	CD424hr_162132	openGene2openGene	PSO
immune	NaiveT_24h	rs2017445	chr12	55996580	rs772920	ENSG00000197728	ENST00000356464	RPS26	55996183	55996592	CD424hr_43208	openGene2openGene	VIT
immune	NaiveT_24h	rs55836957	chr11	128302575	rs61907718	ENSG00000134954	ENST00000531611	ETS1	128302464	128302884	CD424hr_37234	openGene2openGene	T1D
immune	NaiveT_24h	rs3783782	chr14	61461588	rs59078142	ENSG00000027075	ENST00000553726	PRKCH	61460938	61461714	CD424hr_61948	openGene2openGene	RA
immune	NaiveT_24h	rs508970	chr11	61120529	rs671444	ENSG00000257052	ENST00000544421	PRPF19-DT	61120261	61120613	CD424hr_32190	ocr2openGene	RA
immune	NaiveT_24h	rs3749833	chr5	132473177	rs2548993	ENSG00000197375	ENST00000479605	SLC22A5	132472994	132473429	CD424hr_157226	openGene2openGene	ALG
immune	NaiveT_24h	rs3801810	chr7	26858021	rs3801805	ENSG00000272801	ENST00000498652	ENSG00000272801	26857428	26858519	CD424hr_178186	openGene2openGene	CRO
immune	NaiveT_24h	rs55836957	chr11	128304886	rs73018933	ENSG00000134954	ENST00000531611	ETS1	128304798	128305418	CD424hr_37235	openGene2openGene	T1D
immune	NaiveT_24h	rs13153019	chr5	177357511	rs4075958	ENSG00000183258	ENST00000650742	DDX41	177357381	177358365	CD424hr_159770	openGene2openGene	ALG
immune	NaiveT_24h	rs7948458	chr11	2143103	rs4244809	ENSG00000149043	ENST00000494431	SYT8	2142855	2143258	CD424hr_28288	ocr2openGene	T1D
immune	NaiveT_24h	rs13260060	chr8	70131186	chr8:70131186:A:AT	ENSG00000221947	ENST00000520273	XKR9	70131082	70131345	CD424hr_192806	openGene2openGene	MS
immune	NaiveT_24h	rs57095329	chr5	160467840	rs57095329	ENSG00000072571	ENST00000358715	HMMR	160467395	160468517	CD424hr_158741	openGene2openGene	SLE
immune	NaiveT_24h	rs12599402	chr16	11052884	chr16:11052884:TTTG:T	ENSG00000185338	ENST00000332029	SOCS1	11051833	11052896	CD424hr_69138	ocr2openGene	SLE
immune	NaiveT_24h	rs3802214	chr8	140597464	rs7465680	ENSG00000104472	ENST00000523569	CHRAC1	140596673	140597724	CD424hr_198535	ocr2openGene	T1D
immune	NaiveT_24h	rs10883723	chr10	102476883	rs1056741	ENSG00000077150	ENST00000652277	NFKB2	102476583	102477064	CD424hr_26290	ocr2openGene	ALG
immune	NaiveT_24h	rs10250629	chr7	50148687	rs3891340	ENSG00000132436	ENST00000435566	FIGNL1	50148017	50149096	CD424hr_179609	ocr2openGene	VIT
immune	NaiveT_24h	rs2304206	chr19	49677009	rs975484	ENSG00000104870	ENST00000598936	FCGRT	49676613	49677451	CD424hr_87040	openGene2openGene	VIT
immune	NaiveT_24h	rs7187776	chr16	28846324	rs7187776	ENSG00000177548	ENST00000561501	RABEP2	28846087	28847232	CD424hr_69877	openGene2openGene	T1D
immune	NaiveT_24h	rs146029108	chr9	136363451	rs140876101	ENSG00000187796	ENST00000695908	CARD9	136362914	136363967	CD424hr_205762	openGene2openGene	CRO
immune	NaiveT_24h	rs60946162	chr3	188397444	rs9834159	ENSG00000289331	ENST00000691617	ENSG00000289331	188397358	188397724	CD424hr_131349	ocr2openGene	ALG
immune	NaiveT_24h	rs181826	chr5	142128923	rs11739961	ENSG00000113552	ENST00000513454	GNPDA1	142128817	142129299	CD424hr_157760	ocr2openGene	CRO
immune	NaiveT_24h	rs181826	chr5	142128923	rs11739961	ENSG00000113552	ENST00000507107	GNPDA1	142128817	142129299	CD424hr_157760	ocr2openGene	CRO
immune	NaiveT_24h	rs73178598	chr3	18758386	rs73178580	ENSG00000182568	ENST00000487699	SATB1	18757834	18758447	CD424hr_117818	ocr2openGene	CRO
immune	NaiveT_24h	rs7187776	chr16	28824359	rs149808056	ENSG00000177548	ENST00000563577	RABEP2	28822505	28824751	CD424hr_69873	openGene2openGene	T1D
immune	NaiveT_24h	rs3883338	chr17	42342884	rs8069645	ENSG00000168610	ENST00000678905	STAT3	42342673	42342937	CD424hr_74871	ocr2openGene	IBD
immune	NaiveT_24h	rs3883338	chr17	42342884	rs8069645	ENSG00000168610	ENST00000677442	STAT3	42342673	42342937	CD424hr_74871	ocr2openGene	IBD
immune	NaiveT_24h	rs73178598	chr3	18725876	rs4257569	ENSG00000182568	ENST00000414509	SATB1	18725575	18726133	CD424hr_117811	ocr2openGene	CRO
immune	NaiveT_24h	rs181826	chr5	142128923	rs11739961	ENSG00000113552	ENST00000504139	GNPDA1	142128817	142129299	CD424hr_157760	ocr2openGene	CRO
immune	NaiveT_24h	rs4976646	chr5	177363161	rs67111717	ENSG00000146094	ENST00000510389	DOK3	177362591	177363450	CD424hr_159772	openGene2openGene	MS
immune	NaiveT_24h	rs6752107	chr2	233267963	rs3792112	ENSG00000204120	ENST00000471011	GIGYF2	233267642	233268708	CD424hr_108146	ocr2openGene	CRO
immune	NaiveT_24h	rs7948458	chr11	2143103	rs4244809	ENSG00000130592	ENST00000676039	LSP1	2142855	2143258	CD424hr_28288	ocr2openGene	T1D
immune	NaiveT_24h	rs8079075	chr17	39794560	rs35938199	ENSG00000186075	ENST00000584588	ZPBP2	39794320	39794672	CD424hr_74656	ocr2openGene	SLE
immune	NaiveT_24h	rs1887428	chr9	4984530	rs1887428	ENSG00000120158	ENST00000381750	RCL1	4984312	4985784	CD424hr_199072	openGene2openGene	IBD
immune	NaiveT_24h	rs12421615	chr11	64284975	rs2510066	ENSG00000149781	ENST00000544997	FERMT3	64284430	64285962	CD424hr_32410	openGene2openGene	VIT
immune	NaiveT_24h	rs6600247	chr1	24978669	rs6600249	ENSG00000264371	ENST00000580572	MIR4425	24978480	24978883	CD424hr_1228	ocr2openGene	AS
immune	NaiveT_24h	rs7714574	chr5	40486794	rs7720838	ENSG00000171522	ENST00000302472	PTGER4	40486431	40487124	CD424hr_149949	ocr2openGene	ALG
immune	NaiveT_24h	rs3806624	chr3	27730523	rs1353286	ENSG00000163512	ENST00000415852	AZI2	27729870	27730563	CD424hr_118407	ocr2openGene	RA
immune	NaiveT_24h	rs17323934	chr7	26857820	rs3801807	ENSG00000122592	ENST00000523796	HOXA7	26857428	26858519	CD424hr_178186	openGene2openGene	T1D
immune	NaiveT_24h	rs78037977	chr1	172746562	rs78037977	ENSG00000203739	ENST00000661267	PRDX6-AS1	172746011	172746688	CD424hr_11505	ocr2openGene	VIT
immune	NaiveT_24h	rs150254607	chr4	122602677	rs62324191	ENSG00000224786	ENST00000641995	CETN4P	122602422	122603078	CD424hr_141095	ocr2openGene	ALG
immune	NaiveT_24h	rs78037977	chr1	172746562	rs78037977	ENSG00000203739	ENST00000684789	PRDX6-AS1	172746011	172746688	CD424hr_11505	ocr2openGene	VIT
immune	NaiveT_24h	rs78037977	chr1	172746562	rs78037977	ENSG00000203739	ENST00000689755	PRDX6-AS1	172746011	172746688	CD424hr_11505	ocr2openGene	VIT
immune	NaiveT_24h	rs947474	chr10	6348488	rs947474	ENSG00000213994	ENST00000427630	ENSG00000213994	6347434	6348727	CD424hr_18800	openGene2openGene	T1D
immune	NaiveT_24h	rs731089	chr13	32917967	rs6561636	ENSG00000083642	ENST00000493653	PDS5B	32917378	32918022	CD424hr_51698	ocr2openGene	MS
immune	NaiveT_24h	rs1453560	chr17	39794560	rs35938199	ENSG00000161405	ENST00000346872	IKZF3	39794320	39794672	CD424hr_74656	ocr2openGene	SLE
immune	NaiveT_24h	rs2456449	chr8	127184843	rs2445610	ENSG00000136997	ENST00000621592	MYC	127184409	127185023	CD424hr_197919	openGene2openGene	MS
immune	NaiveT_24h	rs4690229	chr4	987108	rs11248061	ENSG00000249592	ENST00000660016	ENSG00000249592	986612	987632	CD424hr_132007	openGene2openGene	SLE
immune	NaiveT_24h	rs2283789	chr22	21630090	rs3747093	ENSG00000185651	ENST00000496722	UBE2L3	21629711	21630278	CD424hr_115165	openGene2openGene	CRO
immune	NaiveT_24h	rs61839660	chr10	6052734	rs61839660	ENSG00000134453	ENST00000437845	RBM17	6052282	6053247	CD424hr_18760	ocr2openGene	ALG
immune	NaiveT_24h	rs17323934	chr7	26858021	rs3801805	ENSG00000197576	ENST00000428284	HOXA4	26857428	26858519	CD424hr_178186	openGene2openGene	T1D
immune	NaiveT_24h	rs12720356	chr19	10380329	rs2304257	ENSG00000105371	ENST00000380770	ICAM4	10379978	10381245	CD424hr_84520	openGene2openGene	PSO
immune	NaiveT_24h	rs4690229	chr4	987108	rs11248061	ENSG00000127418	ENST00000512562	FGFRL1	986612	987632	CD424hr_132007	openGene2openGene	SLE
immune	NaiveT_24h	rs11719975	chr3	18758024	rs3923396	ENSG00000182568	ENST00000414509	SATB1	18757834	18758447	CD424hr_117818	ocr2openGene	MS
immune	NaiveT_24h	rs2070901	chr1	161217875	rs2070902	ENSG00000158864	ENST00000678484	NDUFS2	161217466	161217883	CD424hr_10725	openGene2openGene	ALG
immune	NaiveT_24h	rs17765610	chr6	89952681	rs6939786	ENSG00000112182	ENST00000470301	BACH2	89952243	89953131	CD424hr_167495	openGene2openGene	AS
immune	NaiveT_24h	rs3801810	chr7	26864042	rs73069539	ENSG00000122592	ENST00000519842	HOXA7	26863606	26865198	CD424hr_178187	openGene2openGene	CRO
immune	NaiveT_24h	rs77599401	chr1	206734774	rs144010760	ENSG00000162894	ENST00000530505	FCMR	206734618	206734841	CD424hr_15232	ocr2openGene	T1D
immune	NaiveT_24h	rs2066819	chr12	56267121	rs60542959	ENSG00000062485	ENST00000552688	CS	56266591	56267490	CD424hr_43241	openGene2openGene	PSO
immune	NaiveT_24h	rs78865465	chr12	55974117	rs75639074	ENSG00000135414	ENST00000546799	GDF11	55973437	55974624	CD424hr_43207	openGene2openGene	T1D
immune	NaiveT_24h	rs4690229	chr4	973551	rs113075206	ENSG00000127419	ENST00000510493	TMEM175	972746	973982	CD424hr_132005	openGene2openGene	SLE
immune	NaiveT_24h	rs3122605	chr1	206766559	rs3024505	ENSG00000162894	ENST00000474041	FCMR	206766329	206766746	CD424hr_15238	openGene2openGene	SLE
immune	NaiveT_24h	rs11246217	chr11	575800	rs34793529	ENSG00000177106	ENST00000530093	EPS8L2	575433	576783	CD424hr_28182	openGene2openGene	SLE
immune	NaiveT_24h	rs9611565	chr22	41413619	rs202634	ENSG00000100413	ENST00000420561	POLR3H	41412931	41414646	CD424hr_116214	ocr2openGene	VIT
immune	NaiveT_24h	rs10760123	chr9	120929191	rs1930786	ENSG00000226752	ENST00000639139	CUTALP	120928347	120929391	CD424hr_204942	openGene2openGene	ALG
immune	NaiveT_24h	rs13153019	chr5	177357611	rs4075959	ENSG00000146094	ENST00000500323	DOK3	177357381	177358365	CD424hr_159770	openGene2openGene	ALG
immune	NaiveT_24h	rs72698115	chr1	154386935	rs9651053	ENSG00000185499	ENST00000485118	MUC1	154386546	154387373	CD424hr_10122	ocr2openGene	JIA
immune	NaiveT_24h	rs11246217	chr11	575800	rs34793529	ENSG00000177030	ENST00000682936	DEAF1	575433	576783	CD424hr_28182	openGene2openGene	SLE
immune	NaiveT_24h	rs6880778	chr5	40385032	rs10473187	ENSG00000171522	ENST00000514343	PTGER4	40384836	40385382	CD424hr_149929	ocr2openGene	MS
immune	NaiveT_24h	rs45475795	chr4	122577138	rs45437792	ENSG00000138741	ENST00000502968	TRPC3	122576905	122577153	CD424hr_141089	ocr2openGene	RA
immune	NaiveT_24h	rs11246217	chr11	575800	rs34793529	ENSG00000177030	ENST00000529727	DEAF1	575433	576783	CD424hr_28182	openGene2openGene	SLE
immune	NaiveT_24h	rs1516971	chr8	128543682	rs17807904	ENSG00000249859	ENST00000653497	PVT1	128543234	128543865	CD424hr_198042	ocr2openGene	RA
immune	NaiveT_24h	rs1516971	chr8	128556787	rs1561925	ENSG00000136997	ENST00000259523	MYC	128556736	128557015	CD424hr_198046	ocr2openGene	RA
immune	NaiveT_24h	rs36014129	chr6	26199675	rs34961555	ENSG00000225595	ENST00000606727	LINC01623	26198821	26200007	CD424hr_161692	openGene2openGene	SLE
immune	NaiveT_24h	rs61759532	chr17	7337072	rs61759532	ENSG00000129255	ENST00000584378	MPDU1	7336316	7337312	CD424hr_72903	openGene2openGene	T1D
immune	NaiveT_24h	rs12946510	chr17	39754115	rs2941522	ENSG00000161405	ENST00000377952	IKZF3	39753682	39755063	CD424hr_74649	ocr2openGene	MS
immune	NaiveT_24h	rs301806	chr1	8424763	rs301807	ENSG00000221083	ENST00000408156	ENSG00000221083	8423342	8424879	CD424hr_363	openGene2openGene	ALG
immune	NaiveT_24h	rs45475795	chr4	122543014	rs62322750	ENSG00000109471	ENST00000477645	IL2	122542304	122543210	CD424hr_141083	ocr2openGene	RA
immune	NaiveT_24h	rs13153019	chr5	177357611	rs4075959	ENSG00000183258	ENST00000652565	DDX41	177357381	177358365	CD424hr_159770	openGene2openGene	ALG
immune	NaiveT_24h	rs12142199	chr1	1308516	rs61766198	ENSG00000127054	ENST00000470679	INTS11	1307800	1309084	CD424hr_54	openGene2openGene	SLE
immune	NaiveT_24h	rs13437088	chr6	31396992	rs28530646	ENSG00000204536	ENST00000488920	CCHCR1	31396985	31397204	CD424hr_162132	openGene2openGene	PSO
immune	NaiveT_24h	rs175126	chr11	61066241	rs175127	ENSG00000013725	ENST00000538288	CD6	61065947	61066305	CD424hr_32173	ocr2openGene	MS
immune	NaiveT_24h	rs13153019	chr5	177357511	rs4075958	ENSG00000131183	ENST00000512593	SLC34A1	177357381	177358365	CD424hr_159770	openGene2openGene	ALG
immune	NaiveT_24h	rs78521699	chr6	2908570	rs17133092	ENSG00000266750	ENST00000583158	MIR4645	2908494	2908936	CD424hr_160158	openGene2openGene	VIT
immune	NaiveT_24h	rs7948458	chr11	2143103	rs4244809	ENSG00000149043	ENST00000381978	SYT8	2142855	2143258	CD424hr_28288	ocr2openGene	T1D
immune	NaiveT_24h	rs7948458	chr11	2143103	rs4244809	ENSG00000149043	ENST00000475245	SYT8	2142855	2143258	CD424hr_28288	ocr2openGene	T1D
immune	NaiveT_24h	rs11089629	chr22	21568075	rs140491	ENSG00000161179	ENST00000398873	YDJC	21567489	21568476	CD424hr_115160	openGene2openGene	SLE
immune	NaiveT_24h	rs561079	chr11	128759487	rs672149	ENSG00000151702	ENST00000608303	FLI1	128759229	128759722	CD424hr_37340	openGene2openGene	VIT
immune	NaiveT_24h	rs17323934	chr7	26857820	rs3801807	ENSG00000106006	ENST00000521478	HOXA6	26857428	26858519	CD424hr_178186	openGene2openGene	T1D
immune	NaiveT_24h	rs8054198	chr16	10964558	rs9933623	ENSG00000185338	ENST00000332029	SOCS1	10964075	10964578	CD424hr_69131	ocr2openGene	SLE
immune	NaiveT_24h	rs12142199	chr1	1308516	rs61766198	ENSG00000188976	ENST00000469563	NOC2L	1307800	1309084	CD424hr_54	openGene2openGene	SLE
immune	NaiveT_24h	rs8054198	chr16	10964558	rs9933623	ENSG00000122299	ENST00000575170	ZC3H7A	10964075	10964578	CD424hr_69131	ocr2openGene	SLE
immune	NaiveT_24h	rs11611029	chr12	55974294	rs11171710	ENSG00000135414	ENST00000546799	GDF11	55973437	55974624	CD424hr_43207	openGene2openGene	HT
immune	NaiveT_24h	rs10883723	chr10	102476883	rs1056741	ENSG00000077150	ENST00000369966	NFKB2	102476583	102477064	CD424hr_26290	ocr2openGene	ALG
immune	NaiveT_24h	rs2495365	chr1	2556327	rs2227313	ENSG00000162585	ENST00000497675	FAAP20	2555522	2557351	CD424hr_158	openGene2openGene	UC
immune	NaiveT_24h	rs2495365	chr1	2556327	rs2227313	ENSG00000162585	ENST00000476803	FAAP20	2555522	2557351	CD424hr_158	openGene2openGene	UC
immune	NaiveT_24h	rs663743	chr11	64340263	rs663743	ENSG00000173113	ENST00000308774	TRMT112	64339993	64340957	CD424hr_32415	openGene2openGene	T1D
immune	NaiveT_24h	rs4976646	chr5	177363161	rs67111717	ENSG00000146094	ENST00000510898	DOK3	177362591	177363450	CD424hr_159772	openGene2openGene	MS
immune	NaiveT_24h	rs7187776	chr16	28846324	rs7187776	ENSG00000177548	ENST00000563577	RABEP2	28846087	28847232	CD424hr_69877	openGene2openGene	T1D
immune	NaiveT_24h	rs7187776	chr16	28824359	rs149808056	ENSG00000177548	ENST00000564579	RABEP2	28822505	28824751	CD424hr_69873	openGene2openGene	T1D
immune	NaiveT_24h	rs12951971	chr17	42333221	rs17881320	ENSG00000168610	ENST00000678659	STAT3	42332887	42333400	CD424hr_74866	openGene2openGene	ECZ
immune	NaiveT_24h	rs3748817	chr1	2642639	rs9970196	ENSG00000157911	ENST00000447513	PEX10	2642366	2643443	CD424hr_165	ocr2openGene	MS
immune	NaiveT_24h	rs10985070	chr9	120928959	rs1930785	ENSG00000226752	ENST00000458394	CUTALP	120928347	120929391	CD424hr_204942	openGene2openGene	RA
immune	NaiveT_24h	rs5987194	chrX	153953469	rs762653	ENSG00000067829	ENST00000444450	IDH3G	153953361	153953789	CD424hr_210040	openGene2openGene	RA
immune	NaiveT_24h	rs3748817	chr1	2585342	rs60733400	ENSG00000157911	ENST00000650293	PEX10	2585251	2586002	CD424hr_162	openGene2openGene	MS
immune	NaiveT_24h	rs3748817	chr1	2585342	rs60733400	ENSG00000157911	ENST00000515760	PEX10	2585251	2586002	CD424hr_162	openGene2openGene	MS
immune	NaiveT_24h	rs4976646	chr5	177363161	rs67111717	ENSG00000169223	ENST00000303127	LMAN2	177362591	177363450	CD424hr_159772	openGene2openGene	MS
immune	NaiveT_24h	rs63406760	chr12	122966218	rs4148856	ENSG00000130921	ENST00000253233	MTRFR	122965822	122966923	CD424hr_50551	openGene2openGene	ALG
immune	NaiveT_24h	rs1516971	chr8	128543478	rs2138636	ENSG00000136997	ENST00000517291	MYC	128543234	128543865	CD424hr_198042	ocr2openGene	RA
immune	NaiveT_24h	rs12421615	chr11	64285685	rs887314	ENSG00000149781	ENST00000345728	FERMT3	64284430	64285962	CD424hr_32410	openGene2openGene	VIT
immune	NaiveT_24h	rs28449958	chr16	28864161	rs7193733	ENSG00000275807	ENST00000614819	ENSG00000275807	28863185	28864245	CD424hr_69878	openGene2openGene	IBD
immune	NaiveT_24h	rs1516971	chr8	128543682	rs17807904	ENSG00000136997	ENST00000652288	MYC	128543234	128543865	CD424hr_198042	ocr2openGene	RA
immune	NaiveT_24h	rs7204270	chr16	30183519	rs930392	ENSG00000102882	ENST00000481230	MAPK3	30183204	30184948	CD424hr_69983	openGene2openGene	MS
immune	NaiveT_24h	rs12065145	chr1	172380981	rs561863348	ENSG00000283152	ENST00000636555	MIR3120	172380575	172381422	CD424hr_11456	openGene2openGene	SLE
immune	NaiveT_24h	rs1170436	chr16	68530545	rs1645975	ENSG00000103047	ENST00000565037	TANGO6	68529716	68530630	CD424hr_71349	openGene2openGene	SLE
immune	NaiveT_24h	rs7552167	chr1	24192153	rs7552167	ENSG00000001460	ENST00000003583	STPG1	24191958	24192248	CD424hr_1171	ocr2openGene	PSO
immune	NaiveT_24h	rs1170436	chr16	68530283	rs1728769	ENSG00000103047	ENST00000564180	TANGO6	68529716	68530630	CD424hr_71349	openGene2openGene	SLE
immune	NaiveT_24h	rs7552167	chr1	24192153	rs7552167	ENSG00000001460	ENST00000337248	STPG1	24191958	24192248	CD424hr_1171	ocr2openGene	PSO
immune	NaiveT_24h	rs2732549	chr11	35067291	rs2785201	ENSG00000026508	ENST00000442151	CD44	35067106	35067568	CD424hr_30658	openGene2openGene	SLE
immune	NaiveT_24h	rs3748816	chr1	2642639	rs9970196	ENSG00000157873	ENST00000496064	TNFRSF14	2642366	2643443	CD424hr_165	ocr2openGene	CEL
immune	NaiveT_24h	rs63406760	chr12	122966218	rs4148856	ENSG00000051825	ENST00000541076	MPHOSPH9	122965822	122966923	CD424hr_50551	openGene2openGene	ALG
immune	NaiveT_24h	rs663743	chr11	64285685	rs887314	ENSG00000149782	ENST00000540288	PLCB3	64284430	64285962	CD424hr_32410	openGene2openGene	T1D
immune	NaiveT_24h	rs6651252	chr8	128543478	rs2138636	ENSG00000249859	ENST00000690788	PVT1	128543234	128543865	CD424hr_198042	ocr2openGene	SLE
immune	NaiveT_24h	rs4252665	chr17	39794560	rs35938199	ENSG00000161405	ENST00000346872	IKZF3	39794320	39794672	CD424hr_74656	ocr2openGene	SLE
immune	NaiveT_24h	rs694739	chr11	64284975	rs2510066	ENSG00000149782	ENST00000540288	PLCB3	64284430	64285962	CD424hr_32410	openGene2openGene	MS
immune	NaiveT_24h	rs756699	chr5	134112335	rs30493	ENSG00000081059	ENST00000517478	TCF7	134112307	134112546	CD424hr_157323	openGene2openGene	MS
immune	NaiveT_24h	rs10883723	chr10	102476724	rs1056738	ENSG00000059915	ENST00000406432	PSD	102476583	102477064	CD424hr_26290	ocr2openGene	ALG
immune	NaiveT_24h	rs9355260	chr6	159107222	rs7772013	ENSG00000271913	ENST00000659621	TAGAP-AS1	159106739	159107301	CD424hr_174834	openGene2openGene	MS
immune	NaiveT_24h	rs9355260	chr6	159107100	rs7748054	ENSG00000271913	ENST00000693265	TAGAP-AS1	159106739	159107301	CD424hr_174834	openGene2openGene	MS
immune	NaiveT_24h	rs8042861	chr15	90540121	rs8033595	ENSG00000140577	ENST00000561290	CRTC3	90539548	90540317	CD424hr_68114	openGene2openGene	MS
immune	NaiveT_24h	rs3801810	chr7	26865151	rs73069540	ENSG00000122592	ENST00000242159	HOXA7	26863606	26865198	CD424hr_178187	openGene2openGene	CRO
immune	NaiveT_24h	rs2732549	chr11	35073888	rs2785193	ENSG00000026508	ENST00000528086	CD44	35073643	35074188	CD424hr_30659	ocr2openGene	SLE
immune	NaiveT_24h	rs2732549	chr11	35073939	rs2732540	ENSG00000026508	ENST00000528086	CD44	35073643	35074188	CD424hr_30659	ocr2openGene	SLE
immune	NaiveT_24h	rs2451258	chr6	159093746	rs654690	ENSG00000164691	ENST00000326965	TAGAP	159093639	159094224	CD424hr_174828	openGene2openGene	RA
immune	NaiveT_24h	rs8054198	chr16	10964558	rs9933623	ENSG00000263179	ENST00000571636	HNRNPCP4	10964075	10964578	CD424hr_69131	ocr2openGene	SLE
immune	NaiveT_24h	rs3801810	chr7	26865151	rs73069540	ENSG00000122592	ENST00000519842	HOXA7	26863606	26865198	CD424hr_178187	openGene2openGene	CRO
immune	NaiveT_24h	rs10068717	chr5	142128923	rs11739961	ENSG00000113552	ENST00000504424	GNPDA1	142128817	142129299	CD424hr_157760	ocr2openGene	ALG
immune	NaiveT_24h	rs932169	chr2	191078546	rs17819770	ENSG00000138378	ENST00000392320	STAT4	191078157	191078868	CD424hr_103485	ocr2openGene	SLE
immune	NaiveT_24h	rs2732549	chr11	35073707	rs2785194	ENSG00000255521	ENST00000528366	ENSG00000255521	35073643	35074188	CD424hr_30659	ocr2openGene	SLE
immune	NaiveT_24h	rs10905718	chr10	6058762	rs3134883	ENSG00000134453	ENST00000432931	RBM17	6058436	6059069	CD424hr_18761	openGene2openGene	SLE
immune	NaiveT_24h	rs10905718	chr10	6058762	rs3134883	ENSG00000134453	ENST00000379888	RBM17	6058436	6059069	CD424hr_18761	openGene2openGene	SLE
immune	NaiveT_24h	rs11246217	chr11	575800	rs34793529	ENSG00000177106	ENST00000318562	EPS8L2	575433	576783	CD424hr_28182	openGene2openGene	SLE
immune	NaiveT_24h	rs12946510	chr17	39754115	rs2941522	ENSG00000161405	ENST00000535189	IKZF3	39753682	39755063	CD424hr_74649	ocr2openGene	MS
immune	NaiveT_24h	rs10760123	chr9	120928863	rs7028641	ENSG00000226752	ENST00000639139	CUTALP	120928347	120929391	CD424hr_204942	openGene2openGene	ALG
immune	NaiveT_24h	rs10760123	chr9	120928863	rs7028641	ENSG00000226752	ENST00000640066	CUTALP	120928347	120929391	CD424hr_204942	openGene2openGene	ALG
immune	NaiveT_24h	rs72698115	chr1	154386935	rs9651053	ENSG00000273088	ENST00000473363	ENSG00000273088	154386546	154387373	CD424hr_10122	ocr2openGene	JIA
immune	NaiveT_24h	rs3197999	chr3	49358324	rs1800668	ENSG00000067560	ENST00000431929	RHOA	49357821	49359136	CD424hr_119613	openGene2openGene	IBD
immune	NaiveT_24h	rs34841270	chr8	128555046	rs6651253	ENSG00000249375	ENST00000519071	CASC11	128554772	128555090	CD424hr_198044	ocr2openGene	CRO
immune	NaiveT_24h	rs947474	chr10	6348488	rs947474	ENSG00000170525	ENST00000490474	PFKFB3	6347434	6348727	CD424hr_18800	openGene2openGene	RA
immune	NaiveT_24h	rs2466028	chr8	127196837	rs2456455	ENSG00000136997	ENST00000259523	MYC	127196691	127197585	CD424hr_197924	openGene2openGene	GD
immune	NaiveT_24h	rs13153019	chr5	177357511	rs4075958	ENSG00000146094	ENST00000512660	DOK3	177357381	177358365	CD424hr_159770	openGene2openGene	ALG
immune	NaiveT_24h	rs1516971	chr8	128543478	rs2138636	ENSG00000249859	ENST00000653497	PVT1	128543234	128543865	CD424hr_198042	ocr2openGene	RA
immune	NaiveT_24h	rs930297	chr17	75412743	rs9914731	ENSG00000125454	ENST00000579207	SLC25A19	75412646	75412909	CD424hr_77600	ocr2openGene	SLE
immune	NaiveT_24h	rs1516971	chr8	128555046	rs6651253	ENSG00000249859	ENST00000522875	PVT1	128554772	128555090	CD424hr_198044	ocr2openGene	RA
immune	NaiveT_24h	rs150254607	chr4	122602677	rs62324191	ENSG00000170917	ENST00000339154	NUDT6	122602422	122603078	CD424hr_141095	ocr2openGene	ALG
immune	NaiveT_24h	rs34841270	chr8	128543286	rs2011527	ENSG00000249859	ENST00000685634	PVT1	128543234	128543865	CD424hr_198042	ocr2openGene	CRO
immune	NaiveT_24h	rs150254607	chr4	122602677	rs62324191	ENSG00000170917	ENST00000304430	NUDT6	122602422	122603078	CD424hr_141095	ocr2openGene	ALG
immune	NaiveT_24h	rs6938946	chr6	35298454	rs9380500	ENSG00000112033	ENST00000360694	PPARD	35298211	35298518	CD424hr_162422	openGene2openGene	SLE
immune	NaiveT_24h	rs13153019	chr5	177357438	rs4976688	ENSG00000183258	ENST00000652565	DDX41	177357381	177358365	CD424hr_159770	openGene2openGene	ALG
immune	NaiveT_24h	rs13153019	chr5	177357511	rs4075958	ENSG00000183258	ENST00000512334	DDX41	177357381	177358365	CD424hr_159770	openGene2openGene	ALG
immune	NaiveT_24h	rs12142199	chr1	1308516	rs61766198	ENSG00000127054	ENST00000488042	INTS11	1307800	1309084	CD424hr_54	openGene2openGene	SLE
immune	NaiveT_24h	rs7132277	chr12	123043858	rs655293	ENSG00000280120	ENST00000625082	ENSG00000280120	123043365	123044050	CD424hr_50557	ocr2openGene	MS
immune	NaiveT_24h	rs2732549	chr11	35073939	rs2732540	ENSG00000026508	ENST00000278386	CD44	35073643	35074188	CD424hr_30659	ocr2openGene	SLE
immune	NaiveT_24h	rs175126	chr11	61066152	rs175126	ENSG00000013725	ENST00000452451	CD6	61065947	61066305	CD424hr_32173	ocr2openGene	MS
immune	NaiveT_24h	rs2732549	chr11	35073888	rs2785193	ENSG00000026508	ENST00000434472	CD44	35073643	35074188	CD424hr_30659	ocr2openGene	SLE
immune	NaiveT_24h	rs2732549	chr11	35074018	rs1834460	ENSG00000026508	ENST00000352818	CD44	35073643	35074188	CD424hr_30659	ocr2openGene	SLE
immune	NaiveT_24h	rs6651252	chr8	128543286	rs2011527	ENSG00000136997	ENST00000652288	MYC	128543234	128543865	CD424hr_198042	ocr2openGene	SLE
immune	NaiveT_24h	rs3749833	chr5	132473177	rs2548993	ENSG00000197375	ENST00000475308	SLC22A5	132472994	132473429	CD424hr_157226	openGene2openGene	ALG
immune	NaiveT_24h	rs13153019	chr5	177357611	rs4075959	ENSG00000183258	ENST00000515562	DDX41	177357381	177358365	CD424hr_159770	openGene2openGene	ALG
immune	NaiveT_24h	rs3749833	chr5	132464267	rs11748326	ENSG00000197375	ENST00000685543	SLC22A5	132464187	132464818	CD424hr_157222	openGene2openGene	ALG
immune	NaiveT_24h	rs663743	chr11	64340263	rs663743	ENSG00000168071	ENST00000473405	CCDC88B	64339993	64340957	CD424hr_32415	openGene2openGene	T1D
immune	NaiveT_24h	rs10760123	chr9	120928679	rs3761849	ENSG00000226752	ENST00000638362	CUTALP	120928347	120929391	CD424hr_204942	openGene2openGene	ALG
immune	NaiveT_24h	rs5743618	chr4	38783012	rs10012017	ENSG00000174130	ENST00000508254	TLR6	38782927	38783146	CD424hr_134444	openGene2openGene	ALG
immune	NaiveT_24h	rs11590283	chr1	1308516	rs61766198	ENSG00000127054	ENST00000526797	INTS11	1307800	1309084	CD424hr_54	openGene2openGene	SLE
immune	NaiveT_24h	rs11590283	chr1	1308516	rs61766198	ENSG00000127054	ENST00000526904	INTS11	1307800	1309084	CD424hr_54	openGene2openGene	SLE
immune	NaiveT_24h	rs10985070	chr9	120928959	rs1930785	ENSG00000119403	ENST00000464712	PHF19	120928347	120929391	CD424hr_204942	openGene2openGene	RA
immune	NaiveT_24h	rs3802214	chr8	140597934	rs7812673	ENSG00000104472	ENST00000220913	CHRAC1	140597777	140598183	CD424hr_198536	ocr2openGene	T1D
immune	NaiveT_24h	rs7731626	chr5	56148856	rs13184238	ENSG00000134352	ENST00000502326	IL6ST	56148289	56148944	CD424hr_150952	openGene2openGene	RA
immune	NaiveT_24h	rs6435203	chr2	203740764	rs4673260	ENSG00000163599	ENST00000487393	CTLA4	203740537	203741888	CD424hr_105129	ocr2openGene	MS
immune	NaiveT_24h	rs3883338	chr17	42342884	rs8069645	ENSG00000168610	ENST00000676636	STAT3	42342673	42342937	CD424hr_74871	ocr2openGene	IBD
immune	NaiveT_24h	rs73178598	chr3	18758386	rs73178580	ENSG00000182568	ENST00000454909	SATB1	18757834	18758447	CD424hr_117818	ocr2openGene	CRO
immune	NaiveT_24h	rs7187776	chr16	28824359	rs149808056	ENSG00000177548	ENST00000562590	RABEP2	28822505	28824751	CD424hr_69873	openGene2openGene	T1D
immune	NaiveT_24h	rs3748817	chr1	2642639	rs9970196	ENSG00000157911	ENST00000288774	PEX10	2642366	2643443	CD424hr_165	ocr2openGene	MS
immune	NaiveT_24h	rs181826	chr5	142128923	rs11739961	ENSG00000113552	ENST00000503794	GNPDA1	142128817	142129299	CD424hr_157760	ocr2openGene	CRO
immune	NaiveT_24h	rs181826	chr5	142133639	rs6863411	ENSG00000113552	ENST00000508177	GNPDA1	142133497	142133749	CD424hr_157761	openGene2openGene	CRO
immune	NaiveT_24h	rs7187776	chr16	28846324	rs7187776	ENSG00000177548	ENST00000562475	RABEP2	28846087	28847232	CD424hr_69877	openGene2openGene	T1D
immune	NaiveT_24h	rs3883338	chr17	42342884	rs8069645	ENSG00000168610	ENST00000679166	STAT3	42342673	42342937	CD424hr_74871	ocr2openGene	IBD
immune	NaiveT_24h	rs3883338	chr17	42342884	rs8069645	ENSG00000168610	ENST00000678792	STAT3	42342673	42342937	CD424hr_74871	ocr2openGene	IBD
immune	NaiveT_24h	rs3883338	chr17	42342884	rs8069645	ENSG00000168610	ENST00000678659	STAT3	42342673	42342937	CD424hr_74871	ocr2openGene	IBD
immune	NaiveT_24h	rs12421615	chr11	64285685	rs887314	ENSG00000149782	ENST00000540288	PLCB3	64284430	64285962	CD424hr_32410	openGene2openGene	VIT
immune	NaiveT_24h	rs1194	chr6	35260055	rs4713844	ENSG00000186577	ENST00000413013	SMIM29	35258908	35260330	CD424hr_162419	openGene2openGene	SLE
immune	NaiveT_24h	rs13437088	chr6	31396992	rs28530646	ENSG00000204540	ENST00000547221	PSORS1C1	31396985	31397204	CD424hr_162132	openGene2openGene	PSO
immune	NaiveT_24h	rs1516971	chr8	128543286	rs2011527	ENSG00000136997	ENST00000641036	MYC	128543234	128543865	CD424hr_198042	ocr2openGene	RA
immune	NaiveT_24h	rs2451258	chr6	159093746	rs654690	ENSG00000285492	ENST00000446887	ENSG00000285492	159093639	159094224	CD424hr_174828	openGene2openGene	RA
immune	NaiveT_24h	rs5758343	chr22	41413619	rs202634	ENSG00000100413	ENST00000396504	POLR3H	41412931	41414646	CD424hr_116214	ocr2openGene	ALG
immune	NaiveT_24h	rs2403966	chr21	15422930	rs7282503	ENSG00000180530	ENST00000637630	NRIP1	15422714	15423118	CD424hr_111952	ocr2openGene	CRO
immune	NaiveT_24h	rs7665090	chr4	102630911	rs7690700	ENSG00000248161	ENST00000502883	ENSG00000248161	102630608	102631152	CD424hr_139208	ocr2openGene	MS
immune	NaiveT_24h	rs3883338	chr17	42387807	rs3736164	ENSG00000126561	ENST00000546010	STAT5A	42387679	42388100	CD424hr_74876	openGene2openGene	IBD
immune	NaiveT_24h	rs63406760	chr12	123242287	rs7313483	ENSG00000130787	ENST00000253083	HIP1R	123242179	123242400	CD424hr_50575	openGene2openGene	ALG
immune	NaiveT_24h	rs36014129	chr6	26044636	rs35506517	ENSG00000289117	ENST00000687674	ENSG00000289117	26043156	26044845	CD424hr_161669	openGene2openGene	SLE
immune	NaiveT_24h	rs8107548	chr19	49388057	rs10411630	ENSG00000104872	ENST00000598175	PIH1D1	49387985	49388228	CD424hr_86986	openGene2openGene	MS
immune	NaiveT_24h	rs3883338	chr17	42387807	rs3736164	ENSG00000126561	ENST00000469124	STAT5A	42387679	42388100	CD424hr_74876	openGene2openGene	IBD
immune	NaiveT_24h	rs34841270	chr8	128555046	rs6651253	ENSG00000136997	ENST00000259523	MYC	128554772	128555090	CD424hr_198044	ocr2openGene	CRO
immune	NaiveT_24h	rs3748816	chr1	2642639	rs9970196	ENSG00000157873	ENST00000475523	TNFRSF14	2642366	2643443	CD424hr_165	ocr2openGene	CEL
immune	NaiveT_24h	rs59716545	chr17	39864166	rs1453559	ENSG00000141738	ENST00000584819	GRB7	39864086	39864473	CD424hr_74665	openGene2openGene	RA
immune	NaiveT_24h	rs3748816	chr1	2585342	rs60733400	ENSG00000157873	ENST00000496064	TNFRSF14	2585251	2586002	CD424hr_162	openGene2openGene	CEL
immune	NaiveT_24h	rs533646	chr11	118692530	rs527475	ENSG00000186174	ENST00000526143	BCL9L	118692424	118692691	CD424hr_36729	openGene2openGene	MS
immune	NaiveT_24h	rs756699	chr5	134114136	rs244656	ENSG00000081059	ENST00000521970	TCF7	134113989	134114848	CD424hr_157325	openGene2openGene	MS
immune	NaiveT_24h	rs6651252	chr8	128555046	rs6651253	ENSG00000136997	ENST00000641252	MYC	128554772	128555090	CD424hr_198044	ocr2openGene	SLE
immune	NaiveT_24h	rs7130753	chr11	111602364	rs59921976	ENSG00000137713	ENST00000527614	PPP2R1B	111601785	111603213	CD424hr_36382	openGene2openGene	ALG
immune	NaiveT_24h	rs56129466	chr11	128302748	rs73018928	ENSG00000288975	ENST00000685417	ENSG00000288975	128302464	128302884	CD424hr_37234	openGene2openGene	ALG
immune	NaiveT_24h	rs6651252	chr8	128553299	rs75370373	ENSG00000136997	ENST00000517291	MYC	128553031	128553586	CD424hr_198043	ocr2openGene	SLE
immune	NaiveT_24h	rs2163226	chr2	43134117	rs2163226	ENSG00000287387	ENST00000660392	ENSG00000287387	43133970	43134664	CD424hr_90439	openGene2openGene	MS
immune	NaiveT_24h	rs7146581	chr14	102916863	rs60658776	ENSG00000131323	ENST00000392745	TRAF3	102916599	102917340	CD424hr_64219	ocr2openGene	ECZ
immune	NaiveT_24h	rs149010539	chr3	48504480	rs114743756	ENSG00000213689	ENST00000433541	TREX1	48503494	48504812	CD424hr_119565	openGene2openGene	CRO
immune	NaiveT_24h	rs3801810	chr7	26857820	rs3801807	ENSG00000122592	ENST00000242159	HOXA7	26857428	26858519	CD424hr_178186	openGene2openGene	CRO
immune	NaiveT_24h	rs10790268	chr11	118790689	rs57494551	ENSG00000186174	ENST00000530293	BCL9L	118790442	118791531	CD424hr_36734	openGene2openGene	RA
immune	NaiveT_24h	rs7146581	chr14	102854624	rs2092973	ENSG00000131323	ENST00000560371	TRAF3	102854452	102854635	CD424hr_64216	ocr2openGene	ECZ
immune	NaiveT_24h	rs1128905	chr9	136362959	rs10870202	ENSG00000187796	ENST00000371734	CARD9	136362914	136363967	CD424hr_205762	openGene2openGene	AS
immune	NaiveT_24h	rs2451258	chr6	159094045	rs2451279	ENSG00000164691	ENST00000326965	TAGAP	159093639	159094224	CD424hr_174828	openGene2openGene	RA
immune	NaiveT_24h	rs2451258	chr6	159094045	rs2451279	ENSG00000164691	ENST00000642909	TAGAP	159093639	159094224	CD424hr_174828	openGene2openGene	RA
immune	NaiveT_24h	rs1036207	chr5	142145415	rs249642	ENSG00000113578	ENST00000494579	FGF1	142145211	142145637	CD424hr_157763	openGene2openGene	MS
immune	NaiveT_24h	rs3748816	chr1	2585342	rs60733400	ENSG00000157873	ENST00000482602	TNFRSF14	2585251	2586002	CD424hr_162	openGene2openGene	CEL
immune	NaiveT_24h	rs61759532	chr17	7337072	rs61759532	ENSG00000233223	ENST00000417897	ENSG00000233223	7336316	7337312	CD424hr_72903	openGene2openGene	T1D
immune	NaiveT_24h	rs57095329	chr5	160467840	rs57095329	ENSG00000038274	ENST00000694954	MAT2B	160467395	160468517	CD424hr_158741	openGene2openGene	SLE
immune	NaiveT_24h	rs57095329	chr5	160467536	rs73318382	ENSG00000038274	ENST00000694955	MAT2B	160467395	160468517	CD424hr_158741	openGene2openGene	SLE
immune	NaiveT_24h	rs78865465	chr12	56040362	rs78865465	ENSG00000135414	ENST00000257868	GDF11	56040119	56040524	CD424hr_43216	openGene2openGene	T1D
immune	NaiveT_24h	rs947474	chr10	6348488	rs947474	ENSG00000170525	ENST00000461744	PFKFB3	6347434	6348727	CD424hr_18800	openGene2openGene	RA
immune	NaiveT_24h	rs10760123	chr9	120928863	rs7028641	ENSG00000226752	ENST00000458394	CUTALP	120928347	120929391	CD424hr_204942	openGene2openGene	ALG
immune	NaiveT_24h	rs1036207	chr5	142145415	rs249642	ENSG00000113578	ENST00000407758	FGF1	142145211	142145637	CD424hr_157763	openGene2openGene	MS
immune	NaiveT_24h	rs112006329	chr11	575800	rs34793529	ENSG00000177106	ENST00000526909	EPS8L2	575433	576783	CD424hr_28182	openGene2openGene	SLE
immune	NaiveT_24h	rs10760123	chr9	120928863	rs7028641	ENSG00000226752	ENST00000687129	CUTALP	120928347	120929391	CD424hr_204942	openGene2openGene	ALG
immune	NaiveT_24h	rs2066819	chr12	56267121	rs60542959	ENSG00000062485	ENST00000551473	CS	56266591	56267490	CD424hr_43241	openGene2openGene	PSO
immune	NaiveT_24h	rs930297	chr17	75412743	rs9914731	ENSG00000125454	ENST00000580151	SLC25A19	75412646	75412909	CD424hr_77600	ocr2openGene	SLE
immune	NaiveT_24h	rs9828629	chr3	71478927	rs9854068	ENSG00000114861	ENST00000648826	FOXP1	71478540	71479061	CD424hr_120668	ocr2openGene	MS
immune	NaiveT_24h	rs11590283	chr1	1308516	rs61766198	ENSG00000127054	ENST00000531377	INTS11	1307800	1309084	CD424hr_54	openGene2openGene	SLE
immune	NaiveT_24h	rs2466028	chr8	127189114	rs2456453	ENSG00000136997	ENST00000517291	MYC	127188825	127189195	CD424hr_197920	openGene2openGene	GD
immune	NaiveT_24h	rs12946510	chr17	39754115	rs2941522	ENSG00000161405	ENST00000439167	IKZF3	39753682	39755063	CD424hr_74649	ocr2openGene	MS
immune	NaiveT_24h	rs9611565	chr22	41403829	rs75784	ENSG00000100413	ENST00000483837	POLR3H	41403779	41404283	CD424hr_116212	ocr2openGene	VIT
immune	NaiveT_24h	rs34841270	chr8	128543286	rs2011527	ENSG00000249859	ENST00000655783	PVT1	128543234	128543865	CD424hr_198042	ocr2openGene	CRO
immune	NaiveT_24h	rs8026898	chr15	69714584	rs57021847	ENSG00000140332	ENST00000558939	TLE3	69714191	69714600	CD424hr_67139	ocr2openGene	RA
immune	NaiveT_24h	rs1516971	chr8	128543682	rs17807904	ENSG00000249859	ENST00000659892	PVT1	128543234	128543865	CD424hr_198042	ocr2openGene	RA
immune	NaiveT_24h	rs36014129	chr6	26199675	rs34961555	ENSG00000225595	ENST00000606624	LINC01623	26198821	26200007	CD424hr_161692	openGene2openGene	SLE
immune	NaiveT_24h	rs3197999	chr3	50292395	rs1076872	ENSG00000114353	ENST00000491100	GNAI2	50291678	50292826	CD424hr_119666	openGene2openGene	IBD
immune	NaiveT_24h	rs150254607	chr4	122602677	rs62324191	ENSG00000170917	ENST00000513517	NUDT6	122602422	122603078	CD424hr_141095	ocr2openGene	ALG
immune	NaiveT_24h	rs1170436	chr16	68529741	rs1728773	ENSG00000103044	ENST00000306560	HAS3	68529716	68530630	CD424hr_71349	openGene2openGene	SLE
immune	NaiveT_24h	rs10936599	chr3	169769649	rs12637184	ENSG00000136603	ENST00000259119	SKIL	169769298	169769664	CD424hr_129827	openGene2openGene	CEL
immune	NaiveT_24h	rs13153019	chr5	177357611	rs4075959	ENSG00000183258	ENST00000512027	DDX41	177357381	177358365	CD424hr_159770	openGene2openGene	ALG
immune	NaiveT_24h	rs2732549	chr11	35074018	rs1834460	ENSG00000026508	ENST00000433892	CD44	35073643	35074188	CD424hr_30659	ocr2openGene	SLE
immune	NaiveT_24h	rs34383631	chr11	61026250	rs4939491	ENSG00000013725	ENST00000452451	CD6	61026249	61026651	CD424hr_32163	ocr2openGene	MS
immune	NaiveT_24h	rs13153019	chr5	177357438	rs4976688	ENSG00000131183	ENST00000324417	SLC34A1	177357381	177358365	CD424hr_159770	openGene2openGene	ALG
immune	NaiveT_24h	rs3783782	chr14	61452425	rs3825655	ENSG00000027075	ENST00000553831	PRKCH	61452425	61452907	CD424hr_61946	openGene2openGene	RA
immune	NaiveT_24h	rs78521699	chr6	2909931	rs79587779	ENSG00000266750	ENST00000583158	MIR4645	2909779	2910047	CD424hr_160159	openGene2openGene	VIT
immune	NaiveT_24h	rs13260060	chr8	70131186	chr8:70131186:A:AT	ENSG00000221947	ENST00000520092	XKR9	70131082	70131345	CD424hr_192806	openGene2openGene	MS
immune	NaiveT_24h	rs6651252	chr8	128555269	rs57593539	ENSG00000249375	ENST00000672942	CASC11	128555154	128555464	CD424hr_198045	ocr2openGene	SLE
immune	NaiveT_24h	rs9611565	chr22	41413633	rs202635	ENSG00000100413	ENST00000396504	POLR3H	41412931	41414646	CD424hr_116214	ocr2openGene	VIT
immune	NaiveT_24h	rs3801810	chr7	26864711	rs17323934	ENSG00000272801	ENST00000498652	ENSG00000272801	26863606	26865198	CD424hr_178187	openGene2openGene	CRO
immune	NaiveT_24h	rs34779708	chr10	35126540	rs16935880	ENSG00000095794	ENST00000488328	CREM	35126374	35127996	CD424hr_21069	openGene2openGene	IBD
immune	NaiveT_24h	rs7536201	chr1	24978666	rs6600248	ENSG00000020633	ENST00000308873	RUNX3	24978480	24978883	CD424hr_1228	ocr2openGene	PSO
immune	NaiveT_24h	rs4686953	chr3	188400437	rs4686483	ENSG00000113916	ENST00000621333	BCL6	188400358	188401165	CD424hr_131350	ocr2openGene	MS
immune	NaiveT_24h	rs149850873	chr18	12775924	rs141207893	ENSG00000267336	ENST00000587313	EIF4A2P1	12775540	12776342	CD424hr_78777	openGene2openGene	JIA
immune	NaiveT_24h	rs8054198	chr16	10964558	rs9933623	ENSG00000122299	ENST00000574995	ZC3H7A	10964075	10964578	CD424hr_69131	ocr2openGene	SLE
immune	NaiveT_24h	rs8054198	chr16	10944503	rs8054198	ENSG00000122299	ENST00000572870	ZC3H7A	10944153	10945015	CD424hr_69127	openGene2openGene	SLE
immune	NaiveT_24h	rs57095329	chr5	160467840	rs57095329	ENSG00000254186	ENST00000503504	ENSG00000254186	160467395	160468517	CD424hr_158741	openGene2openGene	SLE
immune	NaiveT_24h	rs57095329	chr5	160467840	rs57095329	ENSG00000254186	ENST00000646617	ENSG00000254186	160467395	160468517	CD424hr_158741	openGene2openGene	SLE
immune	NaiveT_24h	rs3883338	chr17	42342884	rs8069645	ENSG00000168610	ENST00000678906	STAT3	42342673	42342937	CD424hr_74871	ocr2openGene	IBD
immune	NaiveT_24h	rs3883338	chr17	42342884	rs8069645	ENSG00000168610	ENST00000678764	STAT3	42342673	42342937	CD424hr_74871	ocr2openGene	IBD
immune	NaiveT_24h	rs13153019	chr5	177357438	rs4976688	ENSG00000183258	ENST00000505081	DDX41	177357381	177358365	CD424hr_159770	openGene2openGene	ALG
immune	NaiveT_24h	rs3802214	chr8	140597934	rs7812673	ENSG00000123908	ENST00000523609	AGO2	140597777	140598183	CD424hr_198536	ocr2openGene	T1D
immune	NaiveT_24h	rs7187776	chr16	28846324	rs7187776	ENSG00000177548	ENST00000568703	RABEP2	28846087	28847232	CD424hr_69877	openGene2openGene	T1D
immune	NaiveT_24h	rs7187776	chr16	28824359	rs149808056	ENSG00000177548	ENST00000562475	RABEP2	28822505	28824751	CD424hr_69873	openGene2openGene	T1D
immune	NaiveT_24h	rs3883338	chr17	42342884	rs8069645	ENSG00000168610	ENST00000678913	STAT3	42342673	42342937	CD424hr_74871	ocr2openGene	IBD
immune	NaiveT_24h	rs10985070	chr9	120928959	rs1930785	ENSG00000226752	ENST00000687129	CUTALP	120928347	120929391	CD424hr_204942	openGene2openGene	RA
immune	NaiveT_24h	rs12365699	chr11	118870448	rs7117261	ENSG00000278376	ENST00000610705	ENSG00000278376	118869916	118871056	CD424hr_36740	ocr2openGene	ALG
immune	NaiveT_24h	rs5987194	chrX	153953469	rs762653	ENSG00000067829	ENST00000497043	IDH3G	153953361	153953789	CD424hr_210040	openGene2openGene	RA
immune	NaiveT_24h	rs663743	chr11	64340263	rs663743	ENSG00000173113	ENST00000544844	TRMT112	64339993	64340957	CD424hr_32415	openGene2openGene	T1D
immune	NaiveT_24h	rs773125	chr12	56007301	rs10876864	ENSG00000123411	ENST00000551701	IKZF4	56007225	56008249	CD424hr_43210	openGene2openGene	RA
immune	NaiveT_24h	rs63406760	chr12	123043858	rs655293	ENSG00000130921	ENST00000366329	MTRFR	123043365	123044050	CD424hr_50557	ocr2openGene	ALG
immune	NaiveT_24h	rs5758343	chr22	41405791	rs132908	ENSG00000100413	ENST00000407461	POLR3H	41405690	41405926	CD424hr_116213	ocr2openGene	ALG
immune	NaiveT_24h	rs6600247	chr1	24978666	rs6600248	ENSG00000264371	ENST00000580572	MIR4425	24978480	24978883	CD424hr_1228	ocr2openGene	AS
immune	NaiveT_24h	rs7714574	chr5	40486794	rs7720838	ENSG00000171522	ENST00000514343	PTGER4	40486431	40487124	CD424hr_149949	ocr2openGene	ALG
immune	NaiveT_24h	rs1887428	chr9	4984530	rs1887428	ENSG00000120158	ENST00000381732	RCL1	4984312	4985784	CD424hr_199072	openGene2openGene	IBD
immune	NaiveT_24h	rs663743	chr11	64284975	rs2510066	ENSG00000207024	ENST00000384297	Y_RNA	64284430	64285962	CD424hr_32410	openGene2openGene	T1D
immune	NaiveT_24h	rs17323934	chr7	26858021	rs3801805	ENSG00000122592	ENST00000242159	HOXA7	26857428	26858519	CD424hr_178186	openGene2openGene	T1D
immune	NaiveT_24h	rs17664743	chr7	50212855	rs56377625	ENSG00000185811	ENST00000492782	IKZF1	50212740	50212981	CD424hr_179620	ocr2openGene	ALG
immune	NaiveT_24h	rs17664743	chr7	50212855	rs56377625	ENSG00000185811	ENST00000438033	IKZF1	50212740	50212981	CD424hr_179620	ocr2openGene	ALG
immune	NaiveT_24h	rs17664743	chr7	50212812	rs57453899	ENSG00000185811	ENST00000492782	IKZF1	50212740	50212981	CD424hr_179620	ocr2openGene	ALG
immune	NaiveT_24h	rs78037977	chr1	172746562	rs78037977	ENSG00000203739	ENST00000659863	PRDX6-AS1	172746011	172746688	CD424hr_11505	ocr2openGene	VIT
immune	NaiveT_24h	rs7552167	chr1	24187278	rs4090311	ENSG00000001460	ENST00000003583	STPG1	24187018	24187809	CD424hr_1168	openGene2openGene	PSO
immune	NaiveT_24h	rs1170436	chr16	68530221	rs1728770	ENSG00000103047	ENST00000261778	TANGO6	68529716	68530630	CD424hr_71349	openGene2openGene	SLE
immune	NaiveT_24h	rs78037977	chr1	172746562	rs78037977	ENSG00000203739	ENST00000689755	PRDX6-AS1	172746011	172746688	CD424hr_11505	ocr2openGene	VIT
immune	NaiveT_24h	rs1453560	chr17	39794560	rs35938199	ENSG00000161405	ENST00000535189	IKZF3	39794320	39794672	CD424hr_74656	ocr2openGene	SLE
immune	NaiveT_24h	rs773125	chr12	56042145	rs1131017	ENSG00000111540	ENST00000546810	RAB5B	56042039	56042409	CD424hr_43218	openGene2openGene	RA
immune	NaiveT_24h	rs7187776	chr16	28846324	rs7187776	ENSG00000176953	ENST00000564978	NFATC2IP	28846087	28847232	CD424hr_69877	openGene2openGene	T1D
immune	NaiveT_24h	rs4690229	chr4	986676	rs4690220	ENSG00000249592	ENST00000660016	ENSG00000249592	986612	987632	CD424hr_132007	openGene2openGene	SLE
immune	NaiveT_24h	rs63406760	chr12	122966218	rs4148856	ENSG00000051825	ENST00000538169	MPHOSPH9	122965822	122966923	CD424hr_50551	openGene2openGene	ALG
immune	NaiveT_24h	rs10883723	chr10	102476785	rs1056739	ENSG00000059915	ENST00000461698	PSD	102476583	102477064	CD424hr_26290	ocr2openGene	ALG
immune	NaiveT_24h	rs6651252	chr8	128555269	rs57593539	ENSG00000136997	ENST00000517291	MYC	128555154	128555464	CD424hr_198045	ocr2openGene	SLE
immune	NaiveT_24h	rs694739	chr11	64285685	rs887314	ENSG00000149782	ENST00000325234	PLCB3	64284430	64285962	CD424hr_32410	openGene2openGene	MS
immune	NaiveT_24h	rs7130753	chr11	111602364	rs59921976	ENSG00000137713	ENST00000341980	PPP2R1B	111601785	111603213	CD424hr_36382	openGene2openGene	ALG
immune	NaiveT_24h	rs6473227	chr8	80378152	rs2370615	ENSG00000251867	ENST00000605948	ENSG00000251867	80377192	80378365	CD424hr_193813	ocr2openGene	ECZ
immune	NaiveT_24h	rs57095329	chr5	160467840	rs57095329	ENSG00000113328	ENST00000510664	CCNG1	160467395	160468517	CD424hr_158741	openGene2openGene	SLE
immune	NaiveT_24h	rs13437088	chr6	31396992	rs28530646	ENSG00000206337	ENST00000670109	HCP5	31396985	31397204	CD424hr_162132	openGene2openGene	PSO
immune	NaiveT_24h	rs2732549	chr11	35073939	rs2732540	ENSG00000026508	ENST00000428726	CD44	35073643	35074188	CD424hr_30659	ocr2openGene	SLE
immune	NaiveT_24h	rs9652601	chr16	11078252	rs2058531	ENSG00000263179	ENST00000571636	HNRNPCP4	11078050	11078265	CD424hr_69140	ocr2openGene	SLE
immune	NaiveT_24h	rs3801810	chr7	26864042	rs73069539	ENSG00000122592	ENST00000242159	HOXA7	26863606	26865198	CD424hr_178187	openGene2openGene	CRO
immune	NaiveT_24h	rs149010539	chr3	48504480	rs114743756	ENSG00000213689	ENST00000456089	TREX1	48503494	48504812	CD424hr_119565	openGene2openGene	CRO
immune	NaiveT_24h	rs7146581	chr14	102916863	rs60658776	ENSG00000131323	ENST00000347662	TRAF3	102916599	102917340	CD424hr_64219	ocr2openGene	ECZ
immune	NaiveT_24h	rs2066819	chr12	56267121	rs60542959	ENSG00000062485	ENST00000551253	CS	56266591	56267490	CD424hr_43241	openGene2openGene	PSO
immune	NaiveT_24h	rs4821124	chr22	21568075	rs140491	ENSG00000161180	ENST00000292779	CCDC116	21567489	21568476	CD424hr_115160	openGene2openGene	PSO
immune	NaiveT_24h	rs2732549	chr11	35074018	rs1834460	ENSG00000255521	ENST00000528366	ENSG00000255521	35073643	35074188	CD424hr_30659	ocr2openGene	SLE
immune	NaiveT_24h	rs7997823	chr13	99383018	rs9557205	ENSG00000134882	ENST00000473194	UBAC2	99382656	99383180	CD424hr_57941	ocr2openGene	CRO
immune	NaiveT_24h	rs11590283	chr1	1308516	rs61766198	ENSG00000217801	ENST00000451054	ENSG00000217801	1307800	1309084	CD424hr_54	openGene2openGene	SLE
immune	NaiveT_24h	rs2066819	chr12	56267121	rs60542959	ENSG00000062485	ENST00000551936	CS	56266591	56267490	CD424hr_43241	openGene2openGene	PSO
immune	NaiveT_24h	rs63406760	chr12	123242287	rs7313483	ENSG00000182196	ENST00000456762	ARL6IP4	123242179	123242400	CD424hr_50575	openGene2openGene	ALG
immune	NaiveT_24h	rs932169	chr2	191078546	rs17819770	ENSG00000138378	ENST00000432798	STAT4	191078157	191078868	CD424hr_103485	ocr2openGene	SLE
immune	NaiveT_24h	rs2460382	chr2	134250165	rs1257197	ENSG00000152127	ENST00000468758	MGAT5	134249850	134250370	CD424hr_96568	ocr2openGene	SLE
immune	NaiveT_24h	rs6651252	chr8	128543682	rs17807904	ENSG00000136997	ENST00000517291	MYC	128543234	128543865	CD424hr_198042	ocr2openGene	SLE
immune	NaiveT_24h	rs2466028	chr8	127189114	rs2456453	ENSG00000136997	ENST00000641036	MYC	127188825	127189195	CD424hr_197920	openGene2openGene	GD
immune	NaiveT_24h	rs2466028	chr8	127189114	rs2456453	ENSG00000136997	ENST00000259523	MYC	127188825	127189195	CD424hr_197920	openGene2openGene	GD
immune	NaiveT_24h	rs10760123	chr9	120929191	rs1930786	ENSG00000226752	ENST00000687129	CUTALP	120928347	120929391	CD424hr_204942	openGene2openGene	ALG
immune	NaiveT_24h	rs1516971	chr8	128555269	rs57593539	ENSG00000249859	ENST00000522875	PVT1	128555154	128555464	CD424hr_198045	ocr2openGene	RA
immune	NaiveT_24h	rs72807059	chr16	85988491	rs72807059	ENSG00000131148	ENST00000435200	EMC8	85988299	85988575	CD424hr_72181	openGene2openGene	SLE
immune	NaiveT_24h	rs932169	chr2	191078546	rs17819770	ENSG00000138378	ENST00000495849	STAT4	191078157	191078868	CD424hr_103485	ocr2openGene	SLE
immune	NaiveT_24h	rs150254607	chr4	122602677	rs62324191	ENSG00000170917	ENST00000512116	NUDT6	122602422	122603078	CD424hr_141095	ocr2openGene	ALG
immune	NaiveT_24h	rs1980422	chr2	203763605	rs12467195	ENSG00000173166	ENST00000374493	RAPH1	203763328	203764250	CD424hr_105131	openGene2openGene	RA
immune	NaiveT_24h	rs1516971	chr8	128555046	rs6651253	ENSG00000249859	ENST00000521600	PVT1	128554772	128555090	CD424hr_198044	ocr2openGene	RA
immune	NaiveT_24h	rs947474	chr10	6348488	rs947474	ENSG00000170525	ENST00000625260	PFKFB3	6347434	6348727	CD424hr_18800	ocr2openGene	T1D
immune	NaiveT_24h	rs1194	chr6	35298454	rs9380500	ENSG00000112033	ENST00000360694	PPARD	35298211	35298518	CD424hr_162422	openGene2openGene	SLE
immune	NaiveT_24h	rs3197999	chr3	50450636	rs139453136	ENSG00000007402	ENST00000487413	CACNA2D2	50450148	50451015	CD424hr_119678	ocr2openGene	IBD
immune	NaiveT_24h	rs12142199	chr1	1308516	rs61766198	ENSG00000127054	ENST00000434694	INTS11	1307800	1309084	CD424hr_54	openGene2openGene	SLE
immune	NaiveT_24h	rs1479924	chr4	122552332	rs13144509	ENSG00000109471	ENST00000226730	IL2	122552087	122552655	CD424hr_141085	ocr2openGene	JIA
immune	NaiveT_24h	rs1479924	chr4	122552332	rs13144509	ENSG00000109471	ENST00000477645	IL2	122552087	122552655	CD424hr_141085	ocr2openGene	JIA
immune	NaiveT_24h	rs2266959	chr22	21568167	rs11089620	ENSG00000128228	ENST00000248958	SDF2L1	21567489	21568476	CD424hr_115160	openGene2openGene	JIA
immune	NaiveT_24h	rs2988277	chr1	167455687	rs2949661	ENSG00000227776	ENST00000457236	AKR1D1P1	167454745	167456619	CD424hr_11062	openGene2openGene	ALG
immune	NaiveT_24h	rs3783782	chr14	61452425	rs3825655	ENSG00000027075	ENST00000553726	PRKCH	61452425	61452907	CD424hr_61946	openGene2openGene	RA
immune	NaiveT_24h	rs78521699	chr6	2908831	rs9800895	ENSG00000266750	ENST00000583158	MIR4645	2908494	2908936	CD424hr_160158	openGene2openGene	VIT
immune	NaiveT_24h	rs3883338	chr17	42342884	rs8069645	ENSG00000168610	ENST00000389272	STAT3	42342673	42342937	CD424hr_74871	ocr2openGene	IBD
immune	NaiveT_24h	rs13153019	chr5	177357511	rs4075958	ENSG00000183258	ENST00000652623	DDX41	177357381	177358365	CD424hr_159770	openGene2openGene	ALG
immune	NaiveT_24h	rs3749833	chr5	132464267	rs11748326	ENSG00000197375	ENST00000686868	SLC22A5	132464187	132464818	CD424hr_157222	openGene2openGene	ALG
immune	NaiveT_24h	rs8042861	chr15	90529825	rs112060611	ENSG00000140577	ENST00000561119	CRTC3	90529363	90530775	CD424hr_68113	openGene2openGene	MS
immune	NaiveT_24h	rs663743	chr11	64340005	rs479777	ENSG00000168071	ENST00000472524	CCDC88B	64339993	64340957	CD424hr_32415	openGene2openGene	T1D
immune	NaiveT_24h	rs13153019	chr5	177357511	rs4075958	ENSG00000183258	ENST00000515562	DDX41	177357381	177358365	CD424hr_159770	openGene2openGene	ALG
immune	NaiveT_24h	rs663743	chr11	64340005	rs479777	ENSG00000168071	ENST00000301897	CCDC88B	64339993	64340957	CD424hr_32415	openGene2openGene	T1D
immune	NaiveT_24h	rs11719975	chr3	18752932	rs9859115	ENSG00000272477	ENST00000607148	ENSG00000272477	18752554	18753096	CD424hr_117817	ocr2openGene	MS
immune	NaiveT_24h	rs3802214	chr8	140597464	rs7465680	ENSG00000104472	ENST00000220913	CHRAC1	140596673	140597724	CD424hr_198535	ocr2openGene	T1D
immune	NaiveT_24h	rs55836957	chr11	128302748	rs73018928	ENSG00000134954	ENST00000535549	ETS1	128302464	128302884	CD424hr_37234	openGene2openGene	T1D
immune	NaiveT_24h	rs13153019	chr5	177357511	rs4075958	ENSG00000183258	ENST00000625286	DDX41	177357381	177358365	CD424hr_159770	openGene2openGene	ALG
immune	NaiveT_24h	rs13153019	chr5	177357611	rs4075959	ENSG00000183258	ENST00000512431	DDX41	177357381	177358365	CD424hr_159770	openGene2openGene	ALG
immune	NaiveT_24h	rs8054198	chr16	10964558	rs9933623	ENSG00000122299	ENST00000355758	ZC3H7A	10964075	10964578	CD424hr_69131	ocr2openGene	SLE
immune	NaiveT_24h	rs10883723	chr10	102476795	rs1056740	ENSG00000077150	ENST00000369966	NFKB2	102476583	102477064	CD424hr_26290	ocr2openGene	ALG
immune	NaiveT_24h	rs3883338	chr17	42342884	rs8069645	ENSG00000168610	ENST00000677271	STAT3	42342673	42342937	CD424hr_74871	ocr2openGene	IBD
immune	NaiveT_24h	rs4943794	chr13	40648973	rs1334241	ENSG00000215483	ENST00000635966	LINC00598	40648949	40649203	CD424hr_52065	ocr2openGene	ALG
immune	NaiveT_24h	rs36014129	chr6	26021644	rs41266779	ENSG00000196787	ENST00000359193	H2AC11	26021037	26022027	CD424hr_161661	openGene2openGene	SLE
immune	NaiveT_24h	rs9652601	chr16	11078252	rs2058531	ENSG00000185338	ENST00000644787	SOCS1	11078050	11078265	CD424hr_69140	ocr2openGene	SLE
immune	NaiveT_24h	rs3748817	chr1	2642639	rs9970196	ENSG00000157911	ENST00000650293	PEX10	2642366	2643443	CD424hr_165	ocr2openGene	MS
immune	NaiveT_24h	rs45475795	chr4	122602677	rs62324191	ENSG00000170917	ENST00000339154	NUDT6	122602422	122603078	CD424hr_141095	ocr2openGene	RA
immune	NaiveT_24h	rs3883338	chr17	42342884	rs8069645	ENSG00000168610	ENST00000678572	STAT3	42342673	42342937	CD424hr_74871	ocr2openGene	IBD
immune	NaiveT_24h	rs5987194	chrX	153953469	rs762653	ENSG00000067829	ENST00000217901	IDH3G	153953361	153953789	CD424hr_210040	openGene2openGene	RA
immune	NaiveT_24h	rs3883338	chr17	42342884	rs8069645	ENSG00000168610	ENST00000677308	STAT3	42342673	42342937	CD424hr_74871	ocr2openGene	IBD
immune	NaiveT_24h	rs12421615	chr11	64284975	rs2510066	ENSG00000149782	ENST00000325234	PLCB3	64284430	64285962	CD424hr_32410	openGene2openGene	VIT
immune	NaiveT_24h	rs4976646	chr5	177363161	rs67111717	ENSG00000146094	ENST00000312943	DOK3	177362591	177363450	CD424hr_159772	openGene2openGene	MS
immune	NaiveT_24h	rs5758343	chr22	41405791	rs132908	ENSG00000100413	ENST00000355209	POLR3H	41405690	41405926	CD424hr_116213	ocr2openGene	ALG
immune	NaiveT_24h	rs11154801	chr6	135497759	rs13197384	ENSG00000029363	ENST00000530767	BCLAF1	135497279	135498747	CD424hr_172792	openGene2openGene	MS
immune	NaiveT_24h	rs5758343	chr22	41403829	rs75784	ENSG00000100413	ENST00000407461	POLR3H	41403779	41404283	CD424hr_116212	ocr2openGene	ALG
immune	NaiveT_24h	rs3197999	chr3	49357401	rs1050450	ENSG00000067560	ENST00000677684	RHOA	49357318	49357737	CD424hr_119612	openGene2openGene	IBD
immune	NaiveT_24h	rs7204270	chr16	30183519	rs930392	ENSG00000102882	ENST00000322266	MAPK3	30183204	30184948	CD424hr_69983	openGene2openGene	MS
immune	NaiveT_24h	rs7552167	chr1	24187278	rs4090311	ENSG00000001460	ENST00000483528	STPG1	24187018	24187809	CD424hr_1168	openGene2openGene	PSO
immune	NaiveT_24h	rs1170436	chr16	68530545	rs1645975	ENSG00000103047	ENST00000261778	TANGO6	68529716	68530630	CD424hr_71349	openGene2openGene	SLE
immune	NaiveT_24h	rs1170436	chr16	68529840	rs1645936	ENSG00000103047	ENST00000564180	TANGO6	68529716	68530630	CD424hr_71349	openGene2openGene	SLE
immune	NaiveT_24h	rs28449958	chr16	28822933	rs201131521	ENSG00000178188	ENST00000563591	SH2B1	28822505	28824751	CD424hr_69873	openGene2openGene	IBD
immune	NaiveT_24h	rs7552167	chr1	24187123	rs78312791	ENSG00000001460	ENST00000475760	STPG1	24187018	24187809	CD424hr_1168	openGene2openGene	PSO
immune	NaiveT_24h	rs6752107	chr2	233267963	rs3792112	ENSG00000168918	ENST00000359570	INPP5D	233267642	233268708	CD424hr_108146	ocr2openGene	CRO
immune	NaiveT_24h	rs63406760	chr12	123242287	rs7313483	ENSG00000130787	ENST00000452196	HIP1R	123242179	123242400	CD424hr_50575	openGene2openGene	ALG
immune	NaiveT_24h	rs773125	chr12	56042145	rs1131017	ENSG00000111540	ENST00000549505	RAB5B	56042039	56042409	CD424hr_43218	openGene2openGene	RA
immune	NaiveT_24h	rs112006329	chr11	575800	rs34793529	ENSG00000177106	ENST00000527199	EPS8L2	575433	576783	CD424hr_28182	openGene2openGene	SLE
immune	NaiveT_24h	rs17323934	chr7	26858021	rs3801805	ENSG00000105997	ENST00000612286	HOXA3	26857428	26858519	CD424hr_178186	openGene2openGene	T1D
immune	NaiveT_24h	rs63406760	chr12	123242287	rs7313483	ENSG00000182196	ENST00000539770	ARL6IP4	123242179	123242400	CD424hr_50575	openGene2openGene	ALG
immune	NaiveT_24h	rs72928038	chr6	90296024	rs6908626	ENSG00000112159	ENST00000439638	MDN1	90295098	90297314	CD424hr_167599	openGene2openGene	VIT
immune	NaiveT_24h	rs13136820	chr4	40305547	rs13136820	ENSG00000078177	ENST00000511480	N4BP2	40305254	40305763	CD424hr_134562	ocr2openGene	VIT
immune	NaiveT_24h	rs8107548	chr19	49388057	rs10411630	ENSG00000104872	ENST00000601807	PIH1D1	49387985	49388228	CD424hr_86986	openGene2openGene	MS
immune	NaiveT_24h	rs756699	chr5	134112335	rs30493	ENSG00000081059	ENST00000522561	TCF7	134112307	134112546	CD424hr_157323	openGene2openGene	MS
immune	NaiveT_24h	rs3883338	chr17	42387807	rs3736164	ENSG00000126561	ENST00000588868	STAT5A	42387679	42388100	CD424hr_74876	openGene2openGene	IBD
immune	NaiveT_24h	rs694739	chr11	64284975	rs2510066	ENSG00000149782	ENST00000279230	PLCB3	64284430	64285962	CD424hr_32410	openGene2openGene	MS
immune	NaiveT_24h	rs10883723	chr10	102476785	rs1056739	ENSG00000059915	ENST00000492902	PSD	102476583	102477064	CD424hr_26290	ocr2openGene	ALG
immune	NaiveT_24h	rs4690229	chr4	986676	rs4690220	ENSG00000127418	ENST00000398484	FGFRL1	986612	987632	CD424hr_132007	openGene2openGene	SLE
immune	NaiveT_24h	rs7146581	chr14	102916863	rs60658776	ENSG00000131323	ENST00000539721	TRAF3	102916599	102917340	CD424hr_64219	ocr2openGene	ECZ
immune	NaiveT_24h	rs7146581	chr14	102916863	rs60658776	ENSG00000131323	ENST00000560371	TRAF3	102916599	102917340	CD424hr_64219	ocr2openGene	ECZ
immune	NaiveT_24h	rs63406760	chr12	123242287	rs7313483	ENSG00000086598	ENST00000438031	TMED2	123242179	123242400	CD424hr_50575	openGene2openGene	ALG
immune	NaiveT_24h	rs13003464	chr2	60977721	rs7608910	ENSG00000115421	ENST00000496283	PAPOLG	60977060	60977904	CD424hr_91904	ocr2openGene	CEL
immune	NaiveT_24h	rs3801810	chr7	26865151	rs73069540	ENSG00000122592	ENST00000523796	HOXA7	26863606	26865198	CD424hr_178187	openGene2openGene	CRO
immune	NaiveT_24h	rs9355260	chr6	159107100	rs7748054	ENSG00000271913	ENST00000688282	TAGAP-AS1	159106739	159107301	CD424hr_174834	openGene2openGene	MS
immune	NaiveT_24h	rs4690229	chr4	973551	rs113075206	ENSG00000127419	ENST00000514546	TMEM175	972746	973982	CD424hr_132005	openGene2openGene	SLE
immune	NaiveT_24h	rs10760123	chr9	120928679	rs3761849	ENSG00000095261	ENST00000476949	PSMD5	120928347	120929391	CD424hr_204942	openGene2openGene	ALG
immune	NaiveT_24h	rs4690229	chr4	973657	rs13137144	ENSG00000127419	ENST00000622959	TMEM175	972746	973982	CD424hr_132005	openGene2openGene	SLE
immune	NaiveT_24h	rs7731626	chr5	56148856	rs13184238	ENSG00000227908	ENST00000688719	IL6ST-DT	56148289	56148944	CD424hr_150952	openGene2openGene	RA
immune	NaiveT_24h	rs7997823	chr13	99384164	rs9557207	ENSG00000134882	ENST00000460562	UBAC2	99383837	99384372	CD424hr_57943	ocr2openGene	CRO
immune	NaiveT_24h	rs2066819	chr12	56267121	rs60542959	ENSG00000062485	ENST00000550044	CS	56266591	56267490	CD424hr_43241	openGene2openGene	PSO
immune	NaiveT_24h	rs11150589	chr16	30471173	rs11150589	ENSG00000229809	ENST00000562455	ZNF688	30470886	30471426	CD424hr_70005	openGene2openGene	UC
immune	NaiveT_24h	rs10903122	chr1	24978669	rs6600249	ENSG00000264371	ENST00000580572	MIR4425	24978480	24978883	CD424hr_1228	ocr2openGene	CEL
immune	NaiveT_24h	rs112006329	chr11	575800	rs34793529	ENSG00000177106	ENST00000529680	EPS8L2	575433	576783	CD424hr_28182	openGene2openGene	SLE
immune	NaiveT_24h	rs6651252	chr8	128543478	rs2138636	ENSG00000136997	ENST00000641252	MYC	128543234	128543865	CD424hr_198042	ocr2openGene	SLE
immune	NaiveT_24h	rs77599401	chr1	206716203	rs6680408	ENSG00000226945	ENST00000446057	ENSG00000226945	206716168	206716886	CD424hr_15228	ocr2openGene	T1D
immune	NaiveT_24h	rs2357623	chr16	50627362	rs9673419	ENSG00000121281	ENST00000569265	ADCY7	50627252	50627829	CD424hr_70365	ocr2openGene	CRO
immune	NaiveT_24h	rs930297	chr17	75412743	rs9914731	ENSG00000125454	ENST00000580994	SLC25A19	75412646	75412909	CD424hr_77600	ocr2openGene	SLE
immune	NaiveT_24h	rs13153019	chr5	177357611	rs4075959	ENSG00000146094	ENST00000512660	DOK3	177357381	177358365	CD424hr_159770	openGene2openGene	ALG
immune	NaiveT_24h	rs1516971	chr8	128543286	rs2011527	ENSG00000249859	ENST00000653497	PVT1	128543234	128543865	CD424hr_198042	ocr2openGene	RA
immune	NaiveT_24h	rs36014129	chr6	26021644	rs41266779	ENSG00000225595	ENST00000606624	LINC01623	26021037	26022027	CD424hr_161661	openGene2openGene	SLE
immune	NaiveT_24h	rs1170436	chr16	68529840	rs1645936	ENSG00000103044	ENST00000306560	HAS3	68529716	68530630	CD424hr_71349	openGene2openGene	SLE
immune	NaiveT_24h	rs13136820	chr4	40305547	rs13136820	ENSG00000168421	ENST00000615083	RHOH	40305254	40305763	CD424hr_134562	ocr2openGene	GD
immune	NaiveT_24h	rs36014129	chr6	26199675	rs34961555	ENSG00000225595	ENST00000440244	LINC01623	26198821	26200007	CD424hr_161692	openGene2openGene	SLE
immune	NaiveT_24h	rs1980422	chr2	203764087	rs10932019	ENSG00000173166	ENST00000374493	RAPH1	203763328	203764250	CD424hr_105131	openGene2openGene	RA
immune	NaiveT_24h	rs13136820	chr4	40305570	rs71196850	ENSG00000168421	ENST00000614836	RHOH	40305254	40305763	CD424hr_134562	ocr2openGene	GD
immune	NaiveT_24h	rs947474	chr10	6348488	rs947474	ENSG00000170525	ENST00000467491	PFKFB3	6347434	6348727	CD424hr_18800	openGene2openGene	T1D
immune	NaiveT_24h	rs947474	chr10	6348488	rs947474	ENSG00000170525	ENST00000490474	PFKFB3	6347434	6348727	CD424hr_18800	openGene2openGene	T1D
immune	NaiveT_24h	rs2188962	chr5	132466255	rs2522057	ENSG00000238160	ENST00000422204	LINC02863	132466158	132467055	CD424hr_157225	openGene2openGene	CRO
immune	NaiveT_24h	rs12142199	chr1	1308516	rs61766198	ENSG00000127054	ENST00000496353	INTS11	1307800	1309084	CD424hr_54	openGene2openGene	SLE
immune	NaiveT_24h	rs34383631	chr11	61026250	rs4939491	ENSG00000013725	ENST00000313421	CD6	61026249	61026651	CD424hr_32163	ocr2openGene	MS
immune	NaiveT_24h	rs36014129	chr6	26199675	rs34961555	ENSG00000180573	ENST00000314088	H2AC6	26198821	26200007	CD424hr_161692	openGene2openGene	SLE
immune	NaiveT_24h	rs78521699	chr6	2908668	rs79567239	ENSG00000266750	ENST00000583158	MIR4645	2908494	2908936	CD424hr_160158	openGene2openGene	VIT
immune	NaiveT_24h	rs2732549	chr11	35073939	rs2732540	ENSG00000026508	ENST00000434472	CD44	35073643	35074188	CD424hr_30659	ocr2openGene	SLE
immune	NaiveT_24h	rs35134214	chr15	38577465	rs17651741	ENSG00000175779	ENST00000560203	LINC02694	38576885	38578010	CD424hr_65312	ocr2openGene	T1D
immune	NaiveT_24h	rs36014129	chr6	26199675	rs34961555	ENSG00000180573	ENST00000377791	H2AC6	26198821	26200007	CD424hr_161692	openGene2openGene	SLE
immune	NaiveT_24h	rs2732549	chr11	35073707	rs2785194	ENSG00000026508	ENST00000442151	CD44	35073643	35074188	CD424hr_30659	ocr2openGene	SLE
immune	NaiveT_24h	rs5987194	chrX	153953469	rs762653	ENSG00000184343	ENST00000370100	SRPK3	153953361	153953789	CD424hr_210040	openGene2openGene	RA
immune	NaiveT_24h	rs13153019	chr5	177357438	rs4976688	ENSG00000183258	ENST00000515562	DDX41	177357381	177358365	CD424hr_159770	openGene2openGene	ALG
immune	NaiveT_24h	rs6651252	chr8	128555046	rs6651253	ENSG00000249375	ENST00000502463	CASC11	128554772	128555090	CD424hr_198044	ocr2openGene	SLE
immune	NaiveT_24h	rs131658	chr22	21568075	rs140491	ENSG00000161179	ENST00000292778	YDJC	21567489	21568476	CD424hr_115160	openGene2openGene	SLE
immune	NaiveT_24h	rs4690229	chr4	973551	rs113075206	ENSG00000185619	ENST00000470161	PCGF3	972746	973982	CD424hr_132005	openGene2openGene	SLE
immune	NaiveT_24h	rs34841270	chr8	128543286	rs2011527	ENSG00000249859	ENST00000653497	PVT1	128543234	128543865	CD424hr_198042	ocr2openGene	CRO
immune	NaiveT_24h	rs921650	chr17	39864166	rs1453559	ENSG00000141738	ENST00000577695	GRB7	39864086	39864473	CD424hr_74665	openGene2openGene	ALG
immune	NaiveT_24h	rs34779708	chr10	35126627	rs4934730	ENSG00000095794	ENST00000487763	CREM	35126374	35127996	CD424hr_21069	openGene2openGene	IBD
immune	NaiveT_24h	rs10883723	chr10	102476785	rs1056739	ENSG00000077150	ENST00000467116	NFKB2	102476583	102477064	CD424hr_26290	ocr2openGene	ALG
immune	NaiveT_24h	rs7536201	chr1	24978681	rs6600250	ENSG00000264371	ENST00000580572	MIR4425	24978480	24978883	CD424hr_1228	ocr2openGene	PSO
immune	NaiveT_24h	rs3749833	chr5	132473177	rs2548993	ENSG00000197375	ENST00000686868	SLC22A5	132472994	132473429	CD424hr_157226	openGene2openGene	ALG
immune	NaiveT_24h	rs34779708	chr10	35120441	rs11592567	ENSG00000095794	ENST00000473940	CREM	35120195	35120848	CD424hr_21068	ocr2openGene	IBD
immune	NaiveT_24h	rs13153019	chr5	177357511	rs4075958	ENSG00000183258	ENST00000509576	DDX41	177357381	177358365	CD424hr_159770	openGene2openGene	ALG
immune	NaiveT_24h	rs5987194	chrX	153953469	rs762653	ENSG00000067829	ENST00000370092	IDH3G	153953361	153953789	CD424hr_210040	openGene2openGene	RA
immune	NaiveT_24h	rs2304206	chr19	49677009	rs975484	ENSG00000104870	ENST00000452439	FCGRT	49676613	49677451	CD424hr_87040	openGene2openGene	VIT
immune	NaiveT_24h	rs766751473	chr5	132464269	rs2706336	ENSG00000197375	ENST00000685543	SLC22A5	132464187	132464818	CD424hr_157222	openGene2openGene	T1D
immune	NaiveT_24h	rs36014129	chr6	26199675	rs34961555	ENSG00000278828	ENST00000369163	H3C10	26198821	26200007	CD424hr_161692	openGene2openGene	SLE
immune	NaiveT_24h	rs229541	chr22	37193829	rs229536	ENSG00000100379	ENST00000462640	KCTD17	37193699	37194230	CD424hr_115869	ocr2openGene	SLE
immune	NaiveT_24h	rs12951971	chr17	42333221	rs17881320	ENSG00000168610	ENST00000677442	STAT3	42332887	42333400	CD424hr_74866	openGene2openGene	ECZ
immune	NaiveT_24h	rs13153019	chr5	177357611	rs4075959	ENSG00000183258	ENST00000629036	DDX41	177357381	177358365	CD424hr_159770	openGene2openGene	ALG
immune	NaiveT_24h	rs5987194	chrX	153953469	rs762653	ENSG00000067829	ENST00000370093	IDH3G	153953361	153953789	CD424hr_210040	openGene2openGene	RA
immune	NaiveT_24h	rs181826	chr5	142128923	rs11739961	ENSG00000113552	ENST00000503229	GNPDA1	142128817	142129299	CD424hr_157760	ocr2openGene	CRO
immune	NaiveT_24h	rs4976646	chr5	177363161	rs67111717	ENSG00000169223	ENST00000513877	LMAN2	177362591	177363450	CD424hr_159772	openGene2openGene	MS
immune	NaiveT_24h	rs4976646	chr5	177363161	rs67111717	ENSG00000198055	ENST00000528793	GRK6	177362591	177363450	CD424hr_159772	openGene2openGene	MS
immune	NaiveT_24h	rs17323934	chr7	26858021	rs3801805	ENSG00000122592	ENST00000523796	HOXA7	26857428	26858519	CD424hr_178186	openGene2openGene	T1D
immune	NaiveT_24h	rs5758343	chr22	41405791	rs132908	ENSG00000100413	ENST00000337566	POLR3H	41405690	41405926	CD424hr_116213	ocr2openGene	ALG
immune	NaiveT_24h	rs5758343	chr22	41405791	rs132908	ENSG00000100413	ENST00000432789	POLR3H	41405690	41405926	CD424hr_116213	ocr2openGene	ALG
immune	NaiveT_24h	rs72928038	chr6	90296024	rs6908626	ENSG00000226455	ENST00000445838	ENSG00000226455	90295098	90297314	CD424hr_167599	openGene2openGene	VIT
immune	NaiveT_24h	rs7552167	chr1	24187123	rs78312791	ENSG00000133226	ENST00000466910	SRRM1	24187018	24187809	CD424hr_1168	openGene2openGene	PSO
immune	NaiveT_24h	rs1516971	chr8	128555046	rs6651253	ENSG00000249375	ENST00000518376	CASC11	128554772	128555090	CD424hr_198044	ocr2openGene	RA
immune	NaiveT_24h	rs508970	chr11	61120529	rs671444	ENSG00000207153	ENST00000384424	RNU6-933P	61120261	61120613	CD424hr_32190	ocr2openGene	RA
immune	NaiveT_24h	rs3883338	chr17	42387807	rs3736164	ENSG00000126561	ENST00000590726	STAT5A	42387679	42388100	CD424hr_74876	openGene2openGene	IBD
immune	NaiveT_24h	rs2134814	chr6	90266890	rs62408233	ENSG00000287789	ENST00000662649	ENSG00000287789	90266722	90267100	CD424hr_167591	ocr2openGene	ALG
immune	NaiveT_24h	rs9926533	chr16	31073073	rs11281612	ENSG00000140691	ENST00000457010	ARMC5	31073010	31074024	CD424hr_70066	openGene2openGene	SLE
immune	NaiveT_24h	rs6651252	chr8	128540610	rs2392944	ENSG00000249859	ENST00000523190	PVT1	128540366	128541243	CD424hr_198040	ocr2openGene	SLE
immune	NaiveT_24h	rs6651252	chr8	128540610	rs2392944	ENSG00000249859	ENST00000685634	PVT1	128540366	128541243	CD424hr_198040	ocr2openGene	SLE
immune	NaiveT_24h	rs533646	chr11	118692530	rs527475	ENSG00000186174	ENST00000683865	BCL9L	118692424	118692691	CD424hr_36729	openGene2openGene	MS
immune	NaiveT_24h	rs694739	chr11	64285685	rs887314	ENSG00000149782	ENST00000279230	PLCB3	64284430	64285962	CD424hr_32410	openGene2openGene	MS
immune	NaiveT_24h	rs756699	chr5	134112335	rs30493	ENSG00000081059	ENST00000517855	TCF7	134112307	134112546	CD424hr_157323	ocr2openGene	MS
immune	NaiveT_24h	rs3197999	chr3	49358927	rs3811699	ENSG00000145022	ENST00000482193	TCTA	49357821	49359136	CD424hr_119613	openGene2openGene	IBD
immune	NaiveT_24h	rs3197999	chr3	49357401	rs1050450	ENSG00000145022	ENST00000497786	TCTA	49357318	49357737	CD424hr_119612	openGene2openGene	IBD
immune	NaiveT_24h	rs34841270	chr8	128555046	rs6651253	ENSG00000136997	ENST00000524013	MYC	128554772	128555090	CD424hr_198044	ocr2openGene	CRO
immune	NaiveT_24h	rs9355260	chr6	159107907	rs725786	ENSG00000271913	ENST00000690645	TAGAP-AS1	159107505	159107929	CD424hr_174835	openGene2openGene	MS
immune	NaiveT_24h	rs917997	chr2	102436535	rs6746271	ENSG00000115604	ENST00000466357	IL18R1	102436140	102436741	CD424hr_94473	openGene2openGene	CEL
immune	NaiveT_24h	rs9355260	chr6	159107907	rs725786	ENSG00000271913	ENST00000693265	TAGAP-AS1	159107505	159107929	CD424hr_174835	openGene2openGene	MS
immune	NaiveT_24h	rs36014129	chr6	26199675	rs34961555	ENSG00000272468	ENST00000607175	ENSG00000272468	26198821	26200007	CD424hr_161692	openGene2openGene	SLE
immune	NaiveT_24h	rs60542850	chr19	10380676	rs71297581	ENSG00000105371	ENST00000340992	ICAM4	10379978	10381245	CD424hr_84520	openGene2openGene	IBD
immune	NaiveT_24h	rs6908626	chr6	90296024	rs6908626	ENSG00000226455	ENST00000445838	ENSG00000226455	90295098	90297314	CD424hr_167599	openGene2openGene	T1D
immune	NaiveT_24h	rs3748817	chr1	2585342	rs60733400	ENSG00000157873	ENST00000434817	TNFRSF14	2585251	2586002	CD424hr_162	openGene2openGene	MS
immune	NaiveT_24h	rs61759532	chr17	7337072	rs61759532	ENSG00000233223	ENST00000689751	ENSG00000233223	7336316	7337312	CD424hr_72903	openGene2openGene	T1D
immune	NaiveT_24h	rs10936599	chr3	169769649	rs12637184	ENSG00000163584	ENST00000478578	RPL22L1	169769298	169769664	CD424hr_129827	openGene2openGene	CEL
immune	NaiveT_24h	rs367569	chr16	11255821	rs243332	ENSG00000263080	ENST00000572913	ENSG00000263080	11254900	11256414	CD424hr_69156	openGene2openGene	PSO
immune	NaiveT_24h	rs77599401	chr1	206734774	rs144010760	ENSG00000162894	ENST00000442471	FCMR	206734618	206734841	CD424hr_15232	ocr2openGene	T1D
immune	NaiveT_24h	rs13153019	chr5	177357438	rs4976688	ENSG00000146094	ENST00000500323	DOK3	177357381	177358365	CD424hr_159770	openGene2openGene	ALG
immune	NaiveT_24h	rs34636506	chr2	203852990	rs11571293	ENSG00000173166	ENST00000439222	RAPH1	203852863	203853179	CD424hr_105143	openGene2openGene	HT
immune	NaiveT_24h	rs79157249	chr11	118926569	rs74584888	ENSG00000255239	ENST00000531328	TREHP1	118926245	118926632	CD424hr_36758	openGene2openGene	CRO
immune	NaiveT_24h	rs930297	chr17	75412743	rs9914731	ENSG00000125454	ENST00000580273	SLC25A19	75412646	75412909	CD424hr_77600	ocr2openGene	SLE
immune	NaiveT_24h	rs1516971	chr8	128556787	rs1561925	ENSG00000136997	ENST00000641036	MYC	128556736	128557015	CD424hr_198046	ocr2openGene	RA
immune	NaiveT_24h	rs17765610	chr6	89952681	rs6939786	ENSG00000260271	ENST00000654016	ENSG00000260271	89952243	89953131	CD424hr_167495	openGene2openGene	AS
immune	NaiveT_24h	rs6651252	chr8	128555269	rs57593539	ENSG00000136997	ENST00000520751	MYC	128555154	128555464	CD424hr_198045	ocr2openGene	SLE
immune	NaiveT_24h	rs13437088	chr6	31396992	rs28530646	ENSG00000206337	ENST00000467369	HCP5	31396985	31397204	CD424hr_162132	openGene2openGene	PSO
immune	NaiveT_24h	rs1194	chr6	35297641	rs4711414	ENSG00000112033	ENST00000311565	PPARD	35297603	35298112	CD424hr_162421	openGene2openGene	SLE
immune	NaiveT_24h	rs6651252	chr8	128553299	rs75370373	ENSG00000136997	ENST00000377970	MYC	128553031	128553586	CD424hr_198043	ocr2openGene	SLE
immune	NaiveT_24h	rs2070901	chr1	161217875	rs2070902	ENSG00000158864	ENST00000677745	NDUFS2	161217466	161217883	CD424hr_10725	openGene2openGene	ALG
immune	NaiveT_24h	rs1194	chr6	35297641	rs4711414	ENSG00000112039	ENST00000648059	FANCE	35297603	35298112	CD424hr_162421	openGene2openGene	SLE
immune	NaiveT_24h	rs2070901	chr1	161217875	rs2070902	ENSG00000158864	ENST00000678648	NDUFS2	161217466	161217883	CD424hr_10725	openGene2openGene	ALG
immune	NaiveT_24h	rs7824394	chr8	80377552	rs10957979	ENSG00000205189	ENST00000610895	ZBTB10	80377192	80378365	CD424hr_193813	ocr2openGene	ALG
immune	NaiveT_24h	rs1170436	chr16	68530545	rs1645975	ENSG00000103044	ENST00000566118	HAS3	68529716	68530630	CD424hr_71349	openGene2openGene	SLE
immune	NaiveT_24h	rs2298428	chr22	21568167	rs11089620	ENSG00000161179	ENST00000415762	YDJC	21567489	21568476	CD424hr_115160	openGene2openGene	CEL
immune	NaiveT_24h	rs61759532	chr17	7337072	rs61759532	ENSG00000129255	ENST00000359822	MPDU1	7336316	7337312	CD424hr_72903	openGene2openGene	T1D
immune	NaiveT_24h	rs61759532	chr17	7337072	rs61759532	ENSG00000129255	ENST00000585188	MPDU1	7336316	7337312	CD424hr_72903	openGene2openGene	T1D
immune	NaiveT_24h	rs12142199	chr1	1308516	rs61766198	ENSG00000127054	ENST00000532772	INTS11	1307800	1309084	CD424hr_54	openGene2openGene	SLE
immune	NaiveT_24h	rs12142199	chr1	1308516	rs61766198	ENSG00000127054	ENST00000323275	INTS11	1307800	1309084	CD424hr_54	openGene2openGene	SLE
immune	NaiveT_24h	rs2732549	chr11	35074018	rs1834460	ENSG00000026508	ENST00000434472	CD44	35073643	35074188	CD424hr_30659	ocr2openGene	SLE
immune	NaiveT_24h	rs36014129	chr6	26044636	rs35506517	ENSG00000180573	ENST00000314088	H2AC6	26043156	26044845	CD424hr_161669	openGene2openGene	SLE
immune	NaiveT_24h	rs175126	chr11	61066152	rs175126	ENSG00000013725	ENST00000352009	CD6	61065947	61066305	CD424hr_32173	ocr2openGene	MS
immune	NaiveT_24h	rs55836957	chr11	128302748	rs73018928	ENSG00000134954	ENST00000608978	ETS1	128302464	128302884	CD424hr_37234	openGene2openGene	T1D
immune	NaiveT_24h	rs13153019	chr5	177357611	rs4075959	ENSG00000183258	ENST00000652623	DDX41	177357381	177358365	CD424hr_159770	openGene2openGene	ALG
immune	NaiveT_24h	rs11755393	chr6	34609999	rs2814978	ENSG00000271231	ENST00000604826	KRT18P9	34609622	34610146	CD424hr_162396	ocr2openGene	SLE
immune	NaiveT_24h	rs13260060	chr8	70131186	chr8:70131186:A:AT	ENSG00000221947	ENST00000519350	XKR9	70131082	70131345	CD424hr_192806	openGene2openGene	MS
immune	NaiveT_24h	rs13260060	chr8	70131186	chr8:70131186:A:AT	ENSG00000285579	ENST00000647843	ENSG00000285579	70131082	70131345	CD424hr_192806	openGene2openGene	MS
immune	NaiveT_24h	rs663743	chr11	64340263	rs663743	ENSG00000168071	ENST00000472524	CCDC88B	64339993	64340957	CD424hr_32415	openGene2openGene	T1D
immune	NaiveT_24h	rs3749833	chr5	132464267	rs11748326	ENSG00000197375	ENST00000479605	SLC22A5	132464187	132464818	CD424hr_157222	openGene2openGene	ALG
immune	NaiveT_24h	rs12445568	chr16	31033576	rs12445650	ENSG00000176723	ENST00000315678	ZNF843	31032629	31034478	CD424hr_70064	openGene2openGene	PSO
immune	NaiveT_24h	rs12142199	chr1	1308516	rs61766198	ENSG00000127054	ENST00000493534	INTS11	1307800	1309084	CD424hr_54	openGene2openGene	SLE
immune	NaiveT_24h	rs59593577	chr11	95688666	rs56095240	ENSG00000245552	ENST00000501356	ENSG00000245552	95688529	95689399	CD424hr_34537	ocr2openGene	ALG
immune	NaiveT_24h	rs1980422	chr2	203740565	rs4675364	ENSG00000163599	ENST00000648405	CTLA4	203740537	203741888	CD424hr_105129	ocr2openGene	RA
immune	NaiveT_24h	rs13260060	chr8	70217452	rs4738079	ENSG00000287230	ENST00000654135	ENSG00000287230	70217030	70217558	CD424hr_192821	ocr2openGene	MS
immune	NaiveT_24h	rs8054198	chr16	10964558	rs9933623	ENSG00000122299	ENST00000572870	ZC3H7A	10964075	10964578	CD424hr_69131	ocr2openGene	SLE
immune	NaiveT_24h	rs3783782	chr14	61452425	rs3825655	ENSG00000100644	ENST00000556237	HIF1A	61452425	61452907	CD424hr_61946	openGene2openGene	RA
immune	NaiveT_24h	rs3802214	chr8	140591443	rs7843258	ENSG00000167632	ENST00000648948	TRAPPC9	140591004	140592026	CD424hr_198534	openGene2openGene	T1D
immune	NaiveT_24h	rs12142199	chr1	1308516	rs61766198	ENSG00000127054	ENST00000526797	INTS11	1307800	1309084	CD424hr_54	openGene2openGene	SLE
immune	NaiveT_24h	rs663743	chr11	64340005	rs479777	ENSG00000173113	ENST00000535126	TRMT112	64339993	64340957	CD424hr_32415	openGene2openGene	T1D
immune	NaiveT_24h	rs72807059	chr16	85988491	rs72807059	ENSG00000131143	ENST00000566405	COX4I1	85988299	85988575	CD424hr_72181	openGene2openGene	SLE
immune	NaiveT_24h	rs60946162	chr3	188400437	rs4686483	ENSG00000289331	ENST00000691617	ENSG00000289331	188400358	188401165	CD424hr_131350	ocr2openGene	ALG
immune	NaiveT_24h	rs663743	chr11	64340263	rs663743	ENSG00000173113	ENST00000535126	TRMT112	64339993	64340957	CD424hr_32415	openGene2openGene	T1D
immune	NaiveT_24h	rs12951971	chr17	42333221	rs17881320	ENSG00000168610	ENST00000677763	STAT3	42332887	42333400	CD424hr_74866	openGene2openGene	ECZ
immune	NaiveT_24h	rs7187776	chr16	28863883	rs11864750	ENSG00000177455	ENST00000566890	CD19	28863185	28864245	CD424hr_69878	openGene2openGene	T1D
immune	NaiveT_24h	rs3802214	chr8	140597934	rs7812673	ENSG00000104472	ENST00000523569	CHRAC1	140597777	140598183	CD424hr_198536	ocr2openGene	T1D
immune	NaiveT_24h	rs3748817	chr1	2585342	rs60733400	ENSG00000157911	ENST00000288774	PEX10	2585251	2586002	CD424hr_162	openGene2openGene	MS
immune	NaiveT_24h	rs73178598	chr3	18725912	rs4256159	ENSG00000182568	ENST00000454909	SATB1	18725575	18726133	CD424hr_117811	ocr2openGene	CRO
immune	NaiveT_24h	rs17849502	chr1	183471396	rs41272536	ENSG00000162704	ENST00000359856	ARPC5	183471017	183473177	CD424hr_12172	openGene2openGene	SLE
immune	NaiveT_24h	rs17664743	chr7	50212812	rs57453899	ENSG00000185811	ENST00000438033	IKZF1	50212740	50212981	CD424hr_179620	ocr2openGene	ALG
immune	NaiveT_24h	rs6600247	chr1	24978623	rs6600247	ENSG00000264371	ENST00000580572	MIR4425	24978480	24978883	CD424hr_1228	ocr2openGene	AS
immune	NaiveT_24h	rs17664743	chr7	50212812	rs57453899	ENSG00000185811	ENST00000462201	IKZF1	50212740	50212981	CD424hr_179620	ocr2openGene	ALG
immune	NaiveT_24h	rs17664743	chr7	50212855	rs56377625	ENSG00000185811	ENST00000462201	IKZF1	50212740	50212981	CD424hr_179620	ocr2openGene	ALG
immune	NaiveT_24h	rs1800693	chr12	6341779	rs767455	ENSG00000111640	ENST00000496049	GAPDH	6341451	6342221	CD424hr_37958	openGene2openGene	MS
immune	NaiveT_24h	rs7552167	chr1	24187123	rs78312791	ENSG00000133226	ENST00000600523	SRRM1	24187018	24187809	CD424hr_1168	openGene2openGene	PSO
immune	NaiveT_24h	rs7552167	chr1	24187278	rs4090311	ENSG00000133226	ENST00000323848	SRRM1	24187018	24187809	CD424hr_1168	openGene2openGene	PSO
immune	NaiveT_24h	rs1170436	chr16	68530221	rs1728770	ENSG00000103047	ENST00000564180	TANGO6	68529716	68530630	CD424hr_71349	openGene2openGene	SLE
immune	NaiveT_24h	rs72928038	chr6	90296024	rs6908626	ENSG00000226455	ENST00000413986	ENSG00000226455	90295098	90297314	CD424hr_167599	openGene2openGene	VIT
immune	NaiveT_24h	rs7552167	chr1	24192153	rs7552167	ENSG00000001460	ENST00000374409	STPG1	24191958	24192248	CD424hr_1171	ocr2openGene	PSO
immune	NaiveT_24h	rs78037977	chr1	172746562	rs78037977	ENSG00000203739	ENST00000660739	PRDX6-AS1	172746011	172746688	CD424hr_11505	ocr2openGene	VIT
immune	NaiveT_24h	rs1516971	chr8	128555269	rs57593539	ENSG00000249375	ENST00000518376	CASC11	128555154	128555464	CD424hr_198045	ocr2openGene	RA
immune	NaiveT_24h	rs773125	chr12	56042145	rs1131017	ENSG00000111540	ENST00000360299	RAB5B	56042039	56042409	CD424hr_43218	openGene2openGene	RA
immune	NaiveT_24h	rs533646	chr11	118696037	rs533646	ENSG00000186174	ENST00000334801	BCL9L	118695772	118696110	CD424hr_36730	ocr2openGene	MS
immune	NaiveT_24h	rs17323934	chr7	26865151	rs73069540	ENSG00000105997	ENST00000612286	HOXA3	26863606	26865198	CD424hr_178187	openGene2openGene	T1D
immune	NaiveT_24h	rs17323934	chr7	26857820	rs3801807	ENSG00000105997	ENST00000612286	HOXA3	26857428	26858519	CD424hr_178186	openGene2openGene	T1D
immune	NaiveT_24h	rs756699	chr5	134112335	rs30493	ENSG00000081059	ENST00000521970	TCF7	134112307	134112546	CD424hr_157323	openGene2openGene	MS
immune	NaiveT_24h	rs2456449	chr8	127189114	rs2456453	ENSG00000136997	ENST00000641252	MYC	127188825	127189195	CD424hr_197920	openGene2openGene	MS
immune	NaiveT_24h	rs533646	chr11	118689860	rs4938529	ENSG00000186174	ENST00000527266	BCL9L	118689616	118690099	CD424hr_36727	openGene2openGene	MS
immune	NaiveT_24h	rs2283789	chr22	21630090	rs3747093	ENSG00000185651	ENST00000545681	UBE2L3	21629711	21630278	CD424hr_115165	openGene2openGene	CRO
immune	NaiveT_24h	rs8107548	chr19	49388057	rs10411630	ENSG00000104872	ENST00000599791	PIH1D1	49387985	49388228	CD424hr_86986	openGene2openGene	MS
immune	NaiveT_24h	rs56129466	chr11	128304886	rs73018933	ENSG00000288975	ENST00000685417	ENSG00000288975	128304798	128305418	CD424hr_37235	openGene2openGene	ALG
immune	NaiveT_24h	rs61839660	chr10	6052734	rs61839660	ENSG00000134453	ENST00000446108	RBM17	6052282	6053247	CD424hr_18760	ocr2openGene	ALG
immune	NaiveT_24h	rs11464691	chr17	40624926	rs1013971	ENSG00000173908	ENST00000306658	KRT28	40624674	40624968	CD424hr_74777	ocr2openGene	ALG
immune	NaiveT_24h	rs7665090	chr4	102630911	rs7690700	ENSG00000246560	ENST00000501133	UBE2D3-AS1	102630608	102631152	CD424hr_139208	ocr2openGene	MS
immune	NaiveT_24h	rs63406760	chr12	123242287	rs7313483	ENSG00000086598	ENST00000262225	TMED2	123242179	123242400	CD424hr_50575	openGene2openGene	ALG
immune	NaiveT_24h	rs63406760	chr12	123242287	rs7313483	ENSG00000086598	ENST00000544188	TMED2	123242179	123242400	CD424hr_50575	openGene2openGene	ALG
immune	NaiveT_24h	rs149010539	chr3	48504480	rs114743756	ENSG00000213689	ENST00000635452	TREX1	48503494	48504812	CD424hr_119565	openGene2openGene	CRO
immune	NaiveT_24h	rs9355260	chr6	159107907	rs725786	ENSG00000271913	ENST00000688282	TAGAP-AS1	159107505	159107929	CD424hr_174835	openGene2openGene	MS
immune	NaiveT_24h	rs2732549	chr11	35073939	rs2732540	ENSG00000255521	ENST00000528366	ENSG00000255521	35073643	35074188	CD424hr_30659	ocr2openGene	SLE
immune	NaiveT_24h	rs4821124	chr22	21568167	rs11089620	ENSG00000161180	ENST00000425975	CCDC116	21567489	21568476	CD424hr_115160	openGene2openGene	PSO
immune	NaiveT_24h	rs9355260	chr6	159107907	rs725786	ENSG00000271913	ENST00000667828	TAGAP-AS1	159107505	159107929	CD424hr_174835	openGene2openGene	MS
immune	NaiveT_24h	rs2066819	chr12	56267121	rs60542959	ENSG00000062485	ENST00000547298	CS	56266591	56267490	CD424hr_43241	openGene2openGene	PSO
immune	NaiveT_24h	rs10760123	chr9	120929191	rs1930786	ENSG00000095261	ENST00000210313	PSMD5	120928347	120929391	CD424hr_204942	openGene2openGene	ALG
immune	NaiveT_24h	rs9611565	chr22	41405791	rs132908	ENSG00000100413	ENST00000407461	POLR3H	41405690	41405926	CD424hr_116213	ocr2openGene	VIT
immune	NaiveT_24h	rs10760123	chr9	120928863	rs7028641	ENSG00000226752	ENST00000640391	CUTALP	120928347	120929391	CD424hr_204942	openGene2openGene	ALG
immune	NaiveT_24h	rs11335233	chr3	188400437	rs4686483	ENSG00000113916	ENST00000406870	BCL6	188400358	188401165	CD424hr_131350	ocr2openGene	HT
immune	NaiveT_24h	rs533646	chr11	118692672	rs585039	ENSG00000186166	ENST00000526463	CENATAC	118692424	118692691	CD424hr_36729	openGene2openGene	MS
immune	NaiveT_24h	rs10760123	chr9	120928679	rs3761849	ENSG00000226752	ENST00000458394	CUTALP	120928347	120929391	CD424hr_204942	openGene2openGene	ALG
immune	NaiveT_24h	rs34636506	chr2	203852990	rs11571293	ENSG00000173166	ENST00000423104	RAPH1	203852863	203853179	CD424hr_105143	openGene2openGene	HT
immune	NaiveT_24h	rs9611565	chr22	41405791	rs132908	ENSG00000100413	ENST00000483837	POLR3H	41405690	41405926	CD424hr_116213	ocr2openGene	VIT
immune	NaiveT_24h	rs13153019	chr5	177357611	rs4075959	ENSG00000146094	ENST00000510898	DOK3	177357381	177358365	CD424hr_159770	openGene2openGene	ALG
immune	NaiveT_24h	rs1516971	chr8	128556787	rs1561925	ENSG00000136997	ENST00000641252	MYC	128556736	128557015	CD424hr_198046	ocr2openGene	RA
immune	NaiveT_24h	rs1077667	chr19	6669923	rs2291668	ENSG00000125733	ENST00000600428	TRIP10	6669381	6670493	CD424hr_84277	openGene2openGene	MS
immune	NaiveT_24h	rs6651252	chr8	128556787	rs1561925	ENSG00000136997	ENST00000651626	MYC	128556736	128557015	CD424hr_198046	ocr2openGene	SLE
immune	NaiveT_24h	rs3197999	chr3	49358927	rs3811699	ENSG00000067560	ENST00000422781	RHOA	49357821	49359136	CD424hr_119613	openGene2openGene	IBD
immune	NaiveT_24h	rs9611565	chr22	41403829	rs75784	ENSG00000100413	ENST00000337566	POLR3H	41403779	41404283	CD424hr_116212	ocr2openGene	VIT
immune	NaiveT_24h	rs2304206	chr19	49665670	rs2304205	ENSG00000142534	ENST00000601216	RPS11	49663914	49666253	CD424hr_87038	openGene2openGene	VIT
immune	NaiveT_24h	rs1077667	chr19	6669923	rs2291668	ENSG00000125733	ENST00000600677	TRIP10	6669381	6670493	CD424hr_84277	openGene2openGene	MS
immune	NaiveT_24h	rs75637965	chr8	11451998	rs59488426	ENSG00000154319	ENST00000528111	FAM167A	11451880	11452091	CD424hr_189646	ocr2openGene	MS
immune	NaiveT_24h	rs1980422	chr2	203763605	rs12467195	ENSG00000173166	ENST00000439222	RAPH1	203763328	203764250	CD424hr_105131	openGene2openGene	RA
immune	NaiveT_24h	rs1980422	chr2	203763605	rs12467195	ENSG00000173166	ENST00000418114	RAPH1	203763328	203764250	CD424hr_105131	openGene2openGene	RA
immune	NaiveT_24h	rs1980422	chr2	203764087	rs10932019	ENSG00000173166	ENST00000419464	RAPH1	203763328	203764250	CD424hr_105131	openGene2openGene	RA
immune	NaiveT_24h	rs1194	chr6	35298454	rs9380500	ENSG00000112033	ENST00000337400	PPARD	35298211	35298518	CD424hr_162422	openGene2openGene	SLE
immune	NaiveT_24h	rs34841270	chr8	128543286	rs2011527	ENSG00000249859	ENST00000653990	PVT1	128543234	128543865	CD424hr_198042	ocr2openGene	CRO
immune	NaiveT_24h	rs72807059	chr16	85988491	rs72807059	ENSG00000131148	ENST00000253457	EMC8	85988299	85988575	CD424hr_72181	openGene2openGene	SLE
immune	NaiveT_24h	rs12142199	chr1	1308516	rs61766198	ENSG00000127054	ENST00000525603	INTS11	1307800	1309084	CD424hr_54	openGene2openGene	SLE
immune	NaiveT_24h	rs11590283	chr1	1308516	rs61766198	ENSG00000127054	ENST00000532772	INTS11	1307800	1309084	CD424hr_54	openGene2openGene	SLE
immune	NaiveT_24h	rs175126	chr11	61066241	rs175127	ENSG00000013725	ENST00000452451	CD6	61065947	61066305	CD424hr_32173	ocr2openGene	MS
immune	NaiveT_24h	rs35134214	chr15	38577465	rs17651741	ENSG00000175779	ENST00000557946	LINC02694	38576885	38578010	CD424hr_65312	ocr2openGene	T1D
immune	NaiveT_24h	rs13153019	chr5	177357511	rs4075958	ENSG00000131183	ENST00000324417	SLC34A1	177357381	177358365	CD424hr_159770	openGene2openGene	ALG
immune	NaiveT_24h	rs55836957	chr11	128302575	rs61907718	ENSG00000134954	ENST00000526145	ETS1	128302464	128302884	CD424hr_37234	openGene2openGene	T1D
immune	NaiveT_24h	rs175126	chr11	61066241	rs175127	ENSG00000013725	ENST00000433107	CD6	61065947	61066305	CD424hr_32173	ocr2openGene	MS
immune	NaiveT_24h	rs5987194	chrX	153953469	rs762653	ENSG00000184343	ENST00000393786	SRPK3	153953361	153953789	CD424hr_210040	openGene2openGene	RA
immune	NaiveT_24h	rs13205210	chr6	34656371	rs6900426	ENSG00000196821	ENST00000374021	ILRUN	34656321	34656627	CD424hr_162397	ocr2openGene	SLE
immune	NaiveT_24h	rs13153019	chr5	177357611	rs4075959	ENSG00000183258	ENST00000508279	DDX41	177357381	177358365	CD424hr_159770	openGene2openGene	ALG
immune	NaiveT_24h	rs8042861	chr15	90529758	rs113942266	ENSG00000140577	ENST00000558005	CRTC3	90529363	90530775	CD424hr_68113	openGene2openGene	MS
immune	NaiveT_24h	rs34779708	chr10	35126540	rs16935880	ENSG00000095794	ENST00000487763	CREM	35126374	35127996	CD424hr_21069	openGene2openGene	IBD
immune	NaiveT_24h	rs11933540	chr4	26093692	rs35944082	ENSG00000168214	ENST00000507561	RBPJ	26093568	26093984	CD424hr_133203	ocr2openGene	RA
immune	NaiveT_24h	rs4686953	chr3	188400784	rs4686484	ENSG00000113916	ENST00000621333	BCL6	188400358	188401165	CD424hr_131350	ocr2openGene	MS
immune	NaiveT_24h	rs6435203	chr2	203741492	rs6728441	ENSG00000163599	ENST00000295854	CTLA4	203740537	203741888	CD424hr_105129	ocr2openGene	MS
immune	NaiveT_24h	rs13153019	chr5	177357611	rs4075959	ENSG00000183258	ENST00000625286	DDX41	177357381	177358365	CD424hr_159770	openGene2openGene	ALG
immune	NaiveT_24h	rs12599402	chr16	11052884	chr16:11052884:TTTG:T	ENSG00000185338	ENST00000644787	SOCS1	11051833	11052896	CD424hr_69138	ocr2openGene	SLE
immune	NaiveT_24h	rs921650	chr17	39864166	rs1453559	ENSG00000141738	ENST00000584853	GRB7	39864086	39864473	CD424hr_74665	openGene2openGene	ALG
immune	NaiveT_24h	rs36014129	chr6	26199675	rs34961555	ENSG00000278828	ENST00000685041	H3C10	26198821	26200007	CD424hr_161692	openGene2openGene	SLE
immune	NaiveT_24h	rs28449958	chr16	28822933	rs201131521	ENSG00000177548	ENST00000561501	RABEP2	28822505	28824751	CD424hr_69873	openGene2openGene	IBD
immune	NaiveT_24h	rs34841270	chr8	128555269	rs57593539	ENSG00000249859	ENST00000521600	PVT1	128555154	128555464	CD424hr_198045	ocr2openGene	CRO
immune	NaiveT_24h	rs17323934	chr7	26857820	rs3801807	ENSG00000106006	ENST00000222728	HOXA6	26857428	26858519	CD424hr_178186	openGene2openGene	T1D
immune	NaiveT_24h	rs663743	chr11	64340263	rs663743	ENSG00000173113	ENST00000535750	TRMT112	64339993	64340957	CD424hr_32415	openGene2openGene	T1D
immune	NaiveT_24h	rs7187776	chr16	28846324	rs7187776	ENSG00000177548	ENST00000544477	RABEP2	28846087	28847232	CD424hr_69877	openGene2openGene	T1D
immune	NaiveT_24h	rs55836957	chr11	128302748	rs73018928	ENSG00000134954	ENST00000319397	ETS1	128302464	128302884	CD424hr_37234	openGene2openGene	T1D
immune	NaiveT_24h	rs63406760	chr12	123242287	rs7313483	ENSG00000111325	ENST00000545396	OGFOD2	123242179	123242400	CD424hr_50575	openGene2openGene	ALG
immune	NaiveT_24h	rs11755393	chr6	34609999	rs2814978	ENSG00000124507	ENST00000244458	PACSIN1	34609622	34610146	CD424hr_162396	ocr2openGene	SLE
immune	NaiveT_24h	rs13153019	chr5	177357511	rs4075958	ENSG00000183258	ENST00000505081	DDX41	177357381	177358365	CD424hr_159770	openGene2openGene	ALG
immune	NaiveT_24h	rs73178598	chr3	18724321	rs71055033	ENSG00000182568	ENST00000487699	SATB1	18724318	18724857	CD424hr_117810	ocr2openGene	CRO
immune	NaiveT_24h	rs63406760	chr12	122966218	rs4148856	ENSG00000130921	ENST00000425637	MTRFR	122965822	122966923	CD424hr_50551	openGene2openGene	ALG
immune	NaiveT_24h	rs1194	chr6	35260055	rs4713844	ENSG00000186577	ENST00000463083	SMIM29	35258908	35260330	CD424hr_162419	openGene2openGene	SLE
immune	NaiveT_24h	rs3197999	chr3	49358927	rs3811699	ENSG00000067560	ENST00000679208	RHOA	49357821	49359136	CD424hr_119613	openGene2openGene	IBD
immune	NaiveT_24h	rs3197999	chr3	49358927	rs3811699	ENSG00000067560	ENST00000454011	RHOA	49357821	49359136	CD424hr_119613	openGene2openGene	IBD
immune	NaiveT_24h	rs3197999	chr3	49358324	rs1800668	ENSG00000067560	ENST00000454011	RHOA	49357821	49359136	CD424hr_119613	openGene2openGene	IBD
immune	NaiveT_24h	rs2451258	chr6	159094045	rs2451279	ENSG00000164691	ENST00000642909	TAGAP	159093639	159094224	CD424hr_174828	openGene2openGene	PSO
immune	NaiveT_24h	rs773125	chr12	56042145	rs1131017	ENSG00000111540	ENST00000548068	RAB5B	56042039	56042409	CD424hr_43218	openGene2openGene	RA
immune	NaiveT_24h	rs1516971	chr8	128543286	rs2011527	ENSG00000136997	ENST00000652288	MYC	128543234	128543865	CD424hr_198042	ocr2openGene	RA
immune	NaiveT_24h	rs78037977	chr1	172746562	rs78037977	ENSG00000203739	ENST00000661267	PRDX6-AS1	172746011	172746688	CD424hr_11505	ocr2openGene	VIT
immune	NaiveT_24h	rs1170436	chr16	68530587	rs1645934	ENSG00000103047	ENST00000261778	TANGO6	68529716	68530630	CD424hr_71349	openGene2openGene	SLE
immune	NaiveT_24h	rs1516971	chr8	128555269	rs57593539	ENSG00000249375	ENST00000502463	CASC11	128555154	128555464	CD424hr_198045	ocr2openGene	RA
immune	NaiveT_24h	rs3748816	chr1	2642639	rs9970196	ENSG00000157873	ENST00000463471	TNFRSF14	2642366	2643443	CD424hr_165	ocr2openGene	CEL
immune	NaiveT_24h	rs7824394	chr8	80377390	rs4739737	ENSG00000205189	ENST00000455036	ZBTB10	80377192	80378365	CD424hr_193813	ocr2openGene	ALG
immune	NaiveT_24h	rs7668577	chr4	26093692	rs35944082	ENSG00000168214	ENST00000514730	RBPJ	26093568	26093984	CD424hr_133203	ocr2openGene	T1D
immune	NaiveT_24h	rs7608910	chr2	60977782	rs4560096	ENSG00000115421	ENST00000238714	PAPOLG	60977060	60977904	CD424hr_91904	ocr2openGene	IBD
immune	NaiveT_24h	rs59716545	chr17	39864166	rs1453559	ENSG00000141738	ENST00000583813	GRB7	39864086	39864473	CD424hr_74665	openGene2openGene	RA
immune	NaiveT_24h	rs6651252	chr8	128543682	rs17807904	ENSG00000249859	ENST00000523190	PVT1	128543234	128543865	CD424hr_198042	ocr2openGene	SLE
immune	NaiveT_24h	rs6651252	chr8	128543682	rs17807904	ENSG00000249859	ENST00000692433	PVT1	128543234	128543865	CD424hr_198042	ocr2openGene	SLE
immune	NaiveT_24h	rs3748816	chr1	2585342	rs60733400	ENSG00000157873	ENST00000463471	TNFRSF14	2585251	2586002	CD424hr_162	openGene2openGene	CEL
immune	NaiveT_24h	rs7130753	chr11	111602364	rs59921976	ENSG00000137713	ENST00000426998	PPP2R1B	111601785	111603213	CD424hr_36382	openGene2openGene	ALG
immune	NaiveT_24h	rs756699	chr5	134112335	rs30493	ENSG00000081059	ENST00000521970	TCF7	134112307	134112546	CD424hr_157323	ocr2openGene	MS
immune	NaiveT_24h	rs7130753	chr11	111602364	rs59921976	ENSG00000137713	ENST00000531373	PPP2R1B	111601785	111603213	CD424hr_36382	openGene2openGene	ALG
immune	NaiveT_24h	rs756699	chr5	134114136	rs244656	ENSG00000081059	ENST00000524342	TCF7	134113989	134114848	CD424hr_157325	openGene2openGene	MS
immune	NaiveT_24h	rs10883723	chr10	102476883	rs1056741	ENSG00000059915	ENST00000611678	PSD	102476583	102477064	CD424hr_26290	ocr2openGene	ALG
immune	NaiveT_24h	rs6651252	chr8	128553299	rs75370373	ENSG00000136997	ENST00000641036	MYC	128553031	128553586	CD424hr_198043	ocr2openGene	SLE
immune	NaiveT_24h	rs9355260	chr6	159107907	rs725786	ENSG00000271913	ENST00000607796	TAGAP-AS1	159107505	159107929	CD424hr_174835	openGene2openGene	MS
immune	NaiveT_24h	rs63406760	chr12	123242287	rs7313483	ENSG00000086598	ENST00000543425	TMED2	123242179	123242400	CD424hr_50575	openGene2openGene	ALG
immune	NaiveT_24h	rs12142199	chr1	1308516	rs61766198	ENSG00000217801	ENST00000692266	ENSG00000217801	1307800	1309084	CD424hr_54	openGene2openGene	SLE
immune	NaiveT_24h	rs3783782	chr14	61452425	rs3825655	ENSG00000027075	ENST00000555542	PRKCH	61452425	61452907	CD424hr_61946	openGene2openGene	RA
immune	NaiveT_24h	rs74610550	chr19	1180566	rs72977562	ENSG00000116032	ENST00000234389	GRIN3B	1180416	1180888	CD424hr_83800	ocr2openGene	CRO
immune	NaiveT_24h	rs2188962	chr5	132466255	rs2522057	ENSG00000197375	ENST00000447841	SLC22A5	132466158	132467055	CD424hr_157225	openGene2openGene	CRO
immune	NaiveT_24h	rs4690229	chr4	973657	rs13137144	ENSG00000127419	ENST00000514546	TMEM175	972746	973982	CD424hr_132005	openGene2openGene	SLE
immune	NaiveT_24h	rs63406760	chr12	123233754	rs1727332	ENSG00000182196	ENST00000542099	ARL6IP4	123232753	123233948	CD424hr_50572	openGene2openGene	ALG
immune	NaiveT_24h	rs2188962	chr5	132466255	rs2522057	ENSG00000197375	ENST00000692212	SLC22A5	132466158	132467055	CD424hr_157225	openGene2openGene	CRO
immune	NaiveT_24h	rs2732549	chr11	35073939	rs2732540	ENSG00000255521	ENST00000530263	ENSG00000255521	35073643	35074188	CD424hr_30659	ocr2openGene	SLE
immune	NaiveT_24h	rs10760123	chr9	120929191	rs1930786	ENSG00000226752	ENST00000640327	CUTALP	120928347	120929391	CD424hr_204942	openGene2openGene	ALG
immune	NaiveT_24h	rs2893907	chr10	62620576	rs2393903	ENSG00000238280	ENST00000425290	ENSG00000238280	62620524	62620853	CD424hr_23293	ocr2openGene	ALG
immune	NaiveT_24h	rs533646	chr11	118692672	rs585039	ENSG00000186166	ENST00000534656	CENATAC	118692424	118692691	CD424hr_36729	openGene2openGene	MS
immune	NaiveT_24h	rs10760123	chr9	120929191	rs1930786	ENSG00000226752	ENST00000458394	CUTALP	120928347	120929391	CD424hr_204942	openGene2openGene	ALG
immune	NaiveT_24h	rs3197999	chr3	49358324	rs1800668	ENSG00000067560	ENST00000678921	RHOA	49357821	49359136	CD424hr_119613	openGene2openGene	IBD
immune	NaiveT_24h	rs10760123	chr9	120928863	rs7028641	ENSG00000226752	ENST00000640296	CUTALP	120928347	120929391	CD424hr_204942	openGene2openGene	ALG
immune	NaiveT_24h	rs1516971	chr8	128556787	rs1561925	ENSG00000136997	ENST00000651626	MYC	128556736	128557015	CD424hr_198046	ocr2openGene	RA
immune	NaiveT_24h	rs6651252	chr8	128556787	rs1561925	ENSG00000136997	ENST00000641252	MYC	128556736	128557015	CD424hr_198046	ocr2openGene	SLE
immune	NaiveT_24h	rs11590283	chr1	1308516	rs61766198	ENSG00000217801	ENST00000692266	ENSG00000217801	1307800	1309084	CD424hr_54	openGene2openGene	SLE
immune	NaiveT_24h	rs63406760	chr12	123233754	rs1727332	ENSG00000182196	ENST00000412505	ARL6IP4	123232753	123233948	CD424hr_50572	openGene2openGene	ALG
immune	NaiveT_24h	rs947474	chr10	6348488	rs947474	ENSG00000170525	ENST00000640683	PFKFB3	6347434	6348727	CD424hr_18800	openGene2openGene	T1D
immune	NaiveT_24h	rs149010539	chr3	49673997	chr3:49711430	ENSG00000226913	ENST00000665395	BSN-DT	49673261	49674846	CD424hr_119631	openGene2openGene	CRO
immune	NaiveT_24h	rs1077667	chr19	6669923	rs2291668	ENSG00000125733	ENST00000595305	TRIP10	6669381	6670493	CD424hr_84277	openGene2openGene	MS
immune	NaiveT_24h	rs10751776	chr1	24978623	rs6600247	ENSG00000020633	ENST00000496967	RUNX3	24978480	24978883	CD424hr_1228	ocr2openGene	T1D
immune	NaiveT_24h	rs3197999	chr3	49358324	rs1800668	ENSG00000114316	ENST00000265560	USP4	49357821	49359136	CD424hr_119613	openGene2openGene	IBD
immune	NaiveT_24h	rs7552167	chr1	24187278	rs4090311	ENSG00000001461	ENST00000339255	NIPAL3	24187018	24187809	CD424hr_1168	openGene2openGene	PSO
immune	NaiveT_24h	rs2298428	chr22	21568075	rs140491	ENSG00000161179	ENST00000398873	YDJC	21567489	21568476	CD424hr_115160	openGene2openGene	CEL
immune	NaiveT_24h	rs1194	chr6	35297641	rs4711414	ENSG00000112033	ENST00000448077	PPARD	35297603	35298112	CD424hr_162421	openGene2openGene	SLE
immune	NaiveT_24h	rs301807	chr1	8424763	rs301807	ENSG00000270282	ENST00000605785	ENSG00000270282	8423342	8424879	CD424hr_363	openGene2openGene	VIT
immune	NaiveT_24h	rs3801810	chr7	26857820	rs3801807	ENSG00000277694	ENST00000619311	ENSG00000277694	26857428	26858519	CD424hr_178186	openGene2openGene	CRO
immune	NaiveT_24h	rs131658	chr22	21568075	rs140491	ENSG00000161180	ENST00000607942	CCDC116	21567489	21568476	CD424hr_115160	openGene2openGene	SLE
immune	NaiveT_24h	rs13153019	chr5	177357438	rs4976688	ENSG00000183258	ENST00000512334	DDX41	177357381	177358365	CD424hr_159770	openGene2openGene	ALG
immune	NaiveT_24h	rs73178598	chr3	18758386	rs73178580	ENSG00000272477	ENST00000607148	ENSG00000272477	18757834	18758447	CD424hr_117818	ocr2openGene	CRO
immune	NaiveT_24h	rs11590283	chr1	1308516	rs61766198	ENSG00000127054	ENST00000525285	INTS11	1307800	1309084	CD424hr_54	openGene2openGene	SLE
immune	NaiveT_24h	rs13153019	chr5	177357511	rs4075958	ENSG00000183258	ENST00000513562	DDX41	177357381	177358365	CD424hr_159770	openGene2openGene	ALG
immune	NaiveT_24h	rs175126	chr11	61066241	rs175127	ENSG00000013725	ENST00000545105	CD6	61065947	61066305	CD424hr_32173	ocr2openGene	MS
immune	NaiveT_24h	rs6651252	chr8	128543478	rs2138636	ENSG00000136997	ENST00000652288	MYC	128543234	128543865	CD424hr_198042	ocr2openGene	SLE
immune	NaiveT_24h	rs175126	chr11	61066241	rs175127	ENSG00000013725	ENST00000352009	CD6	61065947	61066305	CD424hr_32173	ocr2openGene	MS
immune	NaiveT_24h	rs760805	chr1	24932376	rs61774728	ENSG00000229162	ENST00000456316	RUNX3-AS1	24932319	24932515	CD424hr_1219	openGene2openGene	ALG
immune	NaiveT_24h	rs5987194	chrX	153953469	rs762653	ENSG00000184343	ENST00000370104	SRPK3	153953361	153953789	CD424hr_210040	openGene2openGene	RA
immune	NaiveT_24h	rs12720356	chr19	10380329	rs2304257	ENSG00000266978	ENST00000592893	ENSG00000266978	10379978	10381245	CD424hr_84520	openGene2openGene	PSO
immune	NaiveT_24h	rs12199481	chr6	158939454	rs12198180	ENSG00000092820	ENST00000337147	EZR	158939287	158939852	CD424hr_174802	ocr2openGene	SLE
immune	NaiveT_24h	rs760805	chr1	24929953	rs71514255	ENSG00000229162	ENST00000456316	RUNX3-AS1	24928887	24930756	CD424hr_1218	openGene2openGene	ALG
immune	NaiveT_24h	rs7731626	chr5	56148856	rs7731626	ENSG00000134352	ENST00000381293	IL6ST	56148289	56148944	CD424hr_150952	openGene2openGene	CRO
immune	NaiveT_24h	rs13153019	chr5	177357611	rs4075959	ENSG00000131183	ENST00000507685	SLC34A1	177357381	177358365	CD424hr_159770	openGene2openGene	ALG
immune	NaiveT_24h	rs13153019	chr5	177357611	rs4075959	ENSG00000183258	ENST00000652618	DDX41	177357381	177358365	CD424hr_159770	openGene2openGene	ALG
immune	NaiveT_24h	rs2466028	chr8	127197364	rs2466031	ENSG00000136997	ENST00000652288	MYC	127196691	127197585	CD424hr_197924	openGene2openGene	GD
immune	NaiveT_24h	rs8054198	chr16	10964558	rs9933623	ENSG00000122299	ENST00000396516	ZC3H7A	10964075	10964578	CD424hr_69131	ocr2openGene	SLE
immune	NaiveT_24h	rs11933540	chr4	26093692	rs35944082	ENSG00000168214	ENST00000507574	RBPJ	26093568	26093984	CD424hr_133203	ocr2openGene	RA
immune	NaiveT_24h	rs3806624	chr3	27730523	rs1353286	ENSG00000206559	ENST00000420223	ZCWPW2	27729870	27730563	CD424hr_118407	ocr2openGene	RA
immune	NaiveT_24h	rs11246217	chr11	613757	rs59115876	ENSG00000247095	ENST00000500447	MIR210HG	613516	614031	CD424hr_28184	openGene2openGene	SLE
immune	NaiveT_24h	rs4943794	chr13	40666646	rs1957550236	ENSG00000215483	ENST00000638084	LINC00598	40666161	40667218	CD424hr_52071	openGene2openGene	ALG
immune	NaiveT_24h	rs766751473	chr5	132466255	rs2522057	ENSG00000238160	ENST00000454380	LINC02863	132466158	132467055	CD424hr_157225	openGene2openGene	T1D
immune	NaiveT_24h	rs78037977	chr1	172746562	rs78037977	ENSG00000117592	ENST00000460950	PRDX6	172746011	172746688	CD424hr_11505	ocr2openGene	VIT
immune	NaiveT_24h	rs11755393	chr6	34609999	rs2814978	ENSG00000124507	ENST00000374043	PACSIN1	34609622	34610146	CD424hr_162396	ocr2openGene	SLE
immune	NaiveT_24h	rs78037977	chr1	172746562	rs78037977	ENSG00000117592	ENST00000460950	PRDX6	172746011	172746688	CD424hr_11505	ocr2openGene	VIT
immune	NaiveT_24h	rs3824660	chr10	8060309	rs3802604	ENSG00000271251	ENST00000603398	ENSG00000271251	8060164	8060651	CD424hr_18948	openGene2openGene	RA
immune	NaiveT_24h	rs55836957	chr11	128302575	rs61907718	ENSG00000134954	ENST00000535549	ETS1	128302464	128302884	CD424hr_37234	openGene2openGene	T1D
immune	NaiveT_24h	rs10985070	chr9	120928959	rs1930785	ENSG00000226752	ENST00000638905	CUTALP	120928347	120929391	CD424hr_204942	openGene2openGene	RA
immune	NaiveT_24h	rs7187776	chr16	28864161	rs7193733	ENSG00000177455	ENST00000567368	CD19	28863185	28864245	CD424hr_69878	openGene2openGene	T1D
immune	NaiveT_24h	rs3748817	chr1	2642639	rs9970196	ENSG00000157911	ENST00000507596	PEX10	2642366	2643443	CD424hr_165	ocr2openGene	MS
immune	NaiveT_24h	rs3883338	chr17	42342884	rs8069645	ENSG00000168610	ENST00000677479	STAT3	42342673	42342937	CD424hr_74871	ocr2openGene	IBD
immune	NaiveT_24h	rs181826	chr5	142128923	rs11739961	ENSG00000113552	ENST00000505689	GNPDA1	142128817	142129299	CD424hr_157760	ocr2openGene	CRO
immune	NaiveT_24h	rs1194	chr6	35260055	rs4713844	ENSG00000186577	ENST00000476320	SMIM29	35258908	35260330	CD424hr_162419	openGene2openGene	SLE
immune	NaiveT_24h	rs3748817	chr1	2585342	rs60733400	ENSG00000238164	ENST00000452793	TNFRSF14-AS1	2585251	2586002	CD424hr_162	openGene2openGene	MS
immune	NaiveT_24h	rs6473227	chr8	80377390	rs4739737	ENSG00000277604	ENST00000516058	Y_RNA	80377192	80378365	CD424hr_193813	ocr2openGene	ECZ
immune	NaiveT_24h	rs3748817	chr1	2585342	rs60733400	ENSG00000238164	ENST00000443892	TNFRSF14-AS1	2585251	2586002	CD424hr_162	openGene2openGene	MS
immune	NaiveT_24h	rs78037977	chr1	172746562	rs78037977	ENSG00000203739	ENST00000688677	PRDX6-AS1	172746011	172746688	CD424hr_11505	ocr2openGene	VIT
immune	NaiveT_24h	rs2403966	chr21	15423099	rs2823271	ENSG00000180530	ENST00000637630	NRIP1	15422714	15423118	CD424hr_111952	ocr2openGene	CRO
immune	NaiveT_24h	rs175126	chr11	61066241	rs175127	ENSG00000207153	ENST00000384424	RNU6-933P	61065947	61066305	CD424hr_32173	ocr2openGene	MS
immune	NaiveT_24h	rs10876864	chr12	56007301	rs10876864	ENSG00000123411	ENST00000549519	IKZF4	56007225	56008249	CD424hr_43210	openGene2openGene	ALG
immune	NaiveT_24h	rs1170436	chr16	68530283	rs1728769	ENSG00000103047	ENST00000261778	TANGO6	68529716	68530630	CD424hr_71349	openGene2openGene	SLE
immune	NaiveT_24h	rs7552167	chr1	24187123	rs78312791	ENSG00000001460	ENST00000483528	STPG1	24187018	24187809	CD424hr_1168	openGene2openGene	PSO
immune	NaiveT_24h	rs773125	chr12	56042145	rs1131017	ENSG00000111540	ENST00000553116	RAB5B	56042039	56042409	CD424hr_43218	openGene2openGene	RA
immune	NaiveT_24h	rs7665090	chr4	102630911	rs7690700	ENSG00000248161	ENST00000506972	ENSG00000248161	102630608	102631152	CD424hr_139208	ocr2openGene	MS
immune	NaiveT_24h	rs3748816	chr1	2642639	rs9970196	ENSG00000157873	ENST00000442392	TNFRSF14	2642366	2643443	CD424hr_165	ocr2openGene	CEL
immune	NaiveT_24h	rs3783782	chr14	61525256	rs17098695	ENSG00000258777	ENST00000557544	HIF1A-AS1	61525017	61526390	CD424hr_61967	openGene2openGene	RA
immune	NaiveT_24h	rs3783782	chr14	61461588	rs59078142	ENSG00000258777	ENST00000557544	HIF1A-AS1	61460938	61461714	CD424hr_61948	openGene2openGene	RA
immune	NaiveT_24h	rs13136820	chr4	40305570	rs71196850	ENSG00000078177	ENST00000261435	N4BP2	40305254	40305763	CD424hr_134562	ocr2openGene	VIT
immune	NaiveT_24h	rs7665090	chr4	102619156	rs7674004	ENSG00000248161	ENST00000512915	ENSG00000248161	102619058	102619395	CD424hr_139202	ocr2openGene	MS
immune	NaiveT_24h	rs7130753	chr11	111602364	rs59921976	ENSG00000137713	ENST00000534500	PPP2R1B	111601785	111603213	CD424hr_36382	openGene2openGene	ALG
immune	NaiveT_24h	rs6651252	chr8	128553299	rs75370373	ENSG00000136997	ENST00000651626	MYC	128553031	128553586	CD424hr_198043	ocr2openGene	SLE
immune	NaiveT_24h	rs34841270	chr8	128543286	rs2011527	ENSG00000136997	ENST00000259523	MYC	128543234	128543865	CD424hr_198042	ocr2openGene	CRO
immune	NaiveT_24h	rs3748817	chr1	2642639	rs9970196	ENSG00000157873	ENST00000409119	TNFRSF14	2642366	2643443	CD424hr_165	ocr2openGene	MS
immune	NaiveT_24h	rs7665090	chr4	102630911	rs7690700	ENSG00000109332	ENST00000505207	UBE2D3	102630608	102631152	CD424hr_139208	ocr2openGene	MS
immune	NaiveT_24h	rs13003464	chr2	60977721	rs7608910	ENSG00000115421	ENST00000414060	PAPOLG	60977060	60977904	CD424hr_91904	ocr2openGene	CEL
immune	NaiveT_24h	rs74610550	chr19	1180566	rs72977562	ENSG00000116032	ENST00000588335	GRIN3B	1180416	1180888	CD424hr_83800	ocr2openGene	CRO
immune	NaiveT_24h	rs61759532	chr17	7337072	rs61759532	ENSG00000233223	ENST00000686718	ENSG00000233223	7336316	7337312	CD424hr_72903	openGene2openGene	T1D
immune	NaiveT_24h	rs2070901	chr1	161217875	rs2070902	ENSG00000158864	ENST00000678880	NDUFS2	161217466	161217883	CD424hr_10725	openGene2openGene	ALG
immune	NaiveT_24h	rs78865465	chr12	55974117	rs75639074	ENSG00000135414	ENST00000257868	GDF11	55973437	55974624	CD424hr_43207	openGene2openGene	T1D
immune	NaiveT_24h	rs1701704	chr12	56041628	rs705704	ENSG00000135414	ENST00000546799	GDF11	56041286	56041965	CD424hr_43217	openGene2openGene	T1D
immune	NaiveT_24h	rs11150589	chr16	30471219	rs12598978	ENSG00000229809	ENST00000563707	ZNF688	30470886	30471426	CD424hr_70005	openGene2openGene	UC
immune	NaiveT_24h	rs2066819	chr12	56267121	rs60542959	ENSG00000135517	ENST00000650166	MIP	56266591	56267490	CD424hr_43241	openGene2openGene	PSO
immune	NaiveT_24h	rs6072343	chr20	41329447	rs6065334	ENSG00000124181	ENST00000244007	PLCG1	41329408	41330122	CD424hr_110604	openGene2openGene	MS
immune	NaiveT_24h	rs63406760	chr12	123233754	rs1727332	ENSG00000182196	ENST00000454885	ARL6IP4	123232753	123233948	CD424hr_50572	openGene2openGene	ALG
immune	NaiveT_24h	rs79157249	chr11	118926544	rs76598569	ENSG00000278376	ENST00000610705	ENSG00000278376	118926245	118926632	CD424hr_36758	openGene2openGene	CRO
immune	NaiveT_24h	rs10760123	chr9	120928679	rs3761849	ENSG00000226752	ENST00000638905	CUTALP	120928347	120929391	CD424hr_204942	openGene2openGene	ALG
immune	NaiveT_24h	rs930297	chr17	75412743	rs9914731	ENSG00000125454	ENST00000584438	SLC25A19	75412646	75412909	CD424hr_77600	ocr2openGene	SLE
immune	NaiveT_24h	rs930297	chr17	75412743	rs9914731	ENSG00000125454	ENST00000581988	SLC25A19	75412646	75412909	CD424hr_77600	ocr2openGene	SLE
immune	NaiveT_24h	rs5743618	chr4	38857718	rs17616481	ENSG00000174123	ENST00000502321	TLR10	38857467	38858176	CD424hr_134451	openGene2openGene	ALG
immune	NaiveT_24h	rs5743618	chr4	38857718	rs17616481	ENSG00000174123	ENST00000361424	TLR10	38857467	38858176	CD424hr_134451	openGene2openGene	ALG
immune	NaiveT_24h	rs5743618	chr4	38857718	rs17616481	ENSG00000174123	ENST00000622002	TLR10	38857467	38858176	CD424hr_134451	openGene2openGene	ALG
immune	NaiveT_24h	rs1980422	chr2	203763605	rs12467195	ENSG00000173166	ENST00000419464	RAPH1	203763328	203764250	CD424hr_105131	openGene2openGene	RA
immune	NaiveT_24h	rs663743	chr11	64340005	rs479777	ENSG00000162302	ENST00000334205	RPS6KA4	64339993	64340957	CD424hr_32415	openGene2openGene	T1D
immune	NaiveT_24h	rs1170436	chr16	68530283	rs1728769	ENSG00000103044	ENST00000566118	HAS3	68529716	68530630	CD424hr_71349	openGene2openGene	SLE
immune	NaiveT_24h	rs11154801	chr6	135506535	rs7750586	ENSG00000135525	ENST00000616617	MAP7	135506154	135506759	CD424hr_172793	ocr2openGene	MS
immune	NaiveT_24h	rs13136820	chr4	40305547	rs13136820	ENSG00000168421	ENST00000619474	RHOH	40305254	40305763	CD424hr_134562	ocr2openGene	GD
immune	NaiveT_24h	rs59716545	chr17	39864166	rs1453559	ENSG00000141738	ENST00000445327	GRB7	39864086	39864473	CD424hr_74665	openGene2openGene	RA
immune	NaiveT_24h	rs1170436	chr16	68530587	rs1645934	ENSG00000103044	ENST00000566118	HAS3	68529716	68530630	CD424hr_71349	openGene2openGene	SLE
immune	NaiveT_24h	rs34841270	chr8	128543682	rs17807904	ENSG00000249859	ENST00000685606	PVT1	128543234	128543865	CD424hr_198042	ocr2openGene	CRO
immune	NaiveT_24h	rs1980422	chr2	203741492	rs6728441	ENSG00000173166	ENST00000420371	RAPH1	203740537	203741888	CD424hr_105129	ocr2openGene	RA
immune	NaiveT_24h	rs61759532	chr17	7337072	rs61759532	ENSG00000129255	ENST00000571391	MPDU1	7336316	7337312	CD424hr_72903	openGene2openGene	T1D
immune	NaiveT_24h	rs12445568	chr16	31033362	rs58726213	ENSG00000260267	ENST00000564629	ENSG00000260267	31032629	31034478	CD424hr_70064	openGene2openGene	PSO
immune	NaiveT_24h	rs34383631	chr11	61026250	rs4939491	ENSG00000013725	ENST00000545105	CD6	61026249	61026651	CD424hr_32163	ocr2openGene	MS
immune	NaiveT_24h	rs2732549	chr11	35074018	rs1834460	ENSG00000026508	ENST00000278386	CD44	35073643	35074188	CD424hr_30659	ocr2openGene	SLE
immune	NaiveT_24h	rs7120737	chr11	47394344	rs78524236	ENSG00000165915	ENST00000362021	SLC39A13	47394277	47395475	CD424hr_31681	openGene2openGene	MS
immune	NaiveT_24h	rs55836957	chr11	128304886	rs73018933	ENSG00000134954	ENST00000526145	ETS1	128304798	128305418	CD424hr_37235	openGene2openGene	T1D
immune	NaiveT_24h	rs78521699	chr6	2908803	rs140268721	ENSG00000266750	ENST00000583158	MIR4645	2908494	2908936	CD424hr_160158	openGene2openGene	VIT
immune	NaiveT_24h	rs13153019	chr5	177357611	rs4075959	ENSG00000183258	ENST00000513562	DDX41	177357381	177358365	CD424hr_159770	openGene2openGene	ALG
immune	NaiveT_24h	rs7948458	chr11	2143103	rs4244809	ENSG00000149043	ENST00000341958	SYT8	2142855	2143258	CD424hr_28288	ocr2openGene	T1D
immune	NaiveT_24h	rs10760123	chr9	120920828	rs2109896	ENSG00000119403	ENST00000436309	PHF19	120920752	120921151	CD424hr_204939	ocr2openGene	ALG
immune	NaiveT_24h	rs13153019	chr5	177357438	rs4976688	ENSG00000183258	ENST00000652623	DDX41	177357381	177358365	CD424hr_159770	openGene2openGene	ALG
immune	NaiveT_24h	rs10250629	chr7	50148687	rs3891340	ENSG00000185811	ENST00000642219	IKZF1	50148017	50149096	CD424hr_179609	ocr2openGene	VIT
immune	NaiveT_24h	rs4690229	chr4	973657	rs13137144	ENSG00000178950	ENST00000511163	GAK	972746	973982	CD424hr_132005	openGene2openGene	SLE
immune	NaiveT_24h	rs5743618	chr4	38783012	rs10012017	ENSG00000174130	ENST00000381950	TLR6	38782927	38783146	CD424hr_134444	openGene2openGene	ALG
immune	NaiveT_24h	rs56129466	chr11	128302575	rs61907718	ENSG00000254588	ENST00000525706	ETS1-AS1	128302464	128302884	CD424hr_37234	openGene2openGene	ALG
immune	NaiveT_24h	rs36014129	chr6	26021644	rs41266779	ENSG00000224157	ENST00000444986	HCG14	26021037	26022027	CD424hr_161661	openGene2openGene	SLE
immune	NaiveT_24h	rs34841270	chr8	128543682	rs17807904	ENSG00000249859	ENST00000653497	PVT1	128543234	128543865	CD424hr_198042	ocr2openGene	CRO
immune	NaiveT_24h	rs3802214	chr8	140596890	rs4961271	ENSG00000104472	ENST00000220913	CHRAC1	140596673	140597724	CD424hr_198535	ocr2openGene	T1D
immune	NaiveT_24h	rs11590283	chr1	1308516	rs61766198	ENSG00000224969	ENST00000458555	ENSG00000224969	1307800	1309084	CD424hr_54	openGene2openGene	SLE
immune	NaiveT_24h	rs149010539	chr3	49673997	chr3:49711430	ENSG00000164061	ENST00000296452	BSN	49673261	49674846	CD424hr_119631	openGene2openGene	CRO
immune	NaiveT_24h	rs10883723	chr10	102476785	rs1056739	ENSG00000077150	ENST00000652277	NFKB2	102476583	102477064	CD424hr_26290	ocr2openGene	ALG
immune	NaiveT_24h	rs10985070	chr9	120928959	rs1930785	ENSG00000119403	ENST00000478371	PHF19	120928347	120929391	CD424hr_204942	openGene2openGene	RA
immune	NaiveT_24h	rs3806624	chr3	27730523	rs1353286	ENSG00000206559	ENST00000383768	ZCWPW2	27729870	27730563	CD424hr_118407	ocr2openGene	RA
immune	NaiveT_24h	rs8054198	chr16	10944503	rs8054198	ENSG00000122299	ENST00000396516	ZC3H7A	10944153	10945015	CD424hr_69127	openGene2openGene	SLE
immune	NaiveT_24h	rs10250629	chr7	50148687	rs3891340	ENSG00000132436	ENST00000433017	FIGNL1	50148017	50149096	CD424hr_179609	ocr2openGene	VIT
immune	NaiveT_24h	rs78037977	chr1	172746562	rs78037977	ENSG00000117592	ENST00000340385	PRDX6	172746011	172746688	CD424hr_11505	ocr2openGene	VIT
immune	NaiveT_24h	rs63406760	chr12	123242287	rs7313483	ENSG00000111325	ENST00000228922	OGFOD2	123242179	123242400	CD424hr_50575	openGene2openGene	ALG
immune	NaiveT_24h	rs7187776	chr16	28846324	rs7187776	ENSG00000177548	ENST00000564473	RABEP2	28846087	28847232	CD424hr_69877	openGene2openGene	T1D
immune	NaiveT_24h	rs63406760	chr12	123242287	rs7313483	ENSG00000111325	ENST00000454694	OGFOD2	123242179	123242400	CD424hr_50575	openGene2openGene	ALG
immune	NaiveT_24h	rs63406760	chr12	123242287	rs7313483	ENSG00000111325	ENST00000545317	OGFOD2	123242179	123242400	CD424hr_50575	openGene2openGene	ALG
immune	NaiveT_24h	rs63406760	chr12	123242287	rs7313483	ENSG00000111325	ENST00000535970	OGFOD2	123242179	123242400	CD424hr_50575	openGene2openGene	ALG
immune	NaiveT_24h	rs7536201	chr1	24966865	rs4265380	ENSG00000264371	ENST00000580572	MIR4425	24966794	24966944	CD424hr_1225	openGene2openGene	PSO
immune	NaiveT_24h	rs13153019	chr5	177357511	rs4075958	ENSG00000183258	ENST00000507955	DDX41	177357381	177358365	CD424hr_159770	openGene2openGene	ALG
immune	NaiveT_24h	rs181826	chr5	142128923	rs11739961	ENSG00000113552	ENST00000504424	GNPDA1	142128817	142129299	CD424hr_157760	ocr2openGene	CRO
immune	NaiveT_24h	rs17849501	chr1	183471396	rs41272536	ENSG00000162704	ENST00000359856	ARPC5	183471017	183473177	CD424hr_12172	openGene2openGene	SLE
immune	NaiveT_24h	rs17664743	chr7	50212812	rs57453899	ENSG00000185811	ENST00000439701	IKZF1	50212740	50212981	CD424hr_179620	ocr2openGene	ALG
immune	NaiveT_24h	rs36014129	chr6	26044636	rs35506517	ENSG00000196787	ENST00000359193	H2AC11	26043156	26044845	CD424hr_161669	openGene2openGene	SLE
immune	NaiveT_24h	rs8042861	chr15	90529921	rs111742752	ENSG00000259212	ENST00000558389	ENSG00000259212	90529363	90530775	CD424hr_68113	openGene2openGene	MS
immune	NaiveT_24h	rs4252665	chr17	39794560	rs35938199	ENSG00000186075	ENST00000348931	ZPBP2	39794320	39794672	CD424hr_74656	ocr2openGene	SLE
immune	NaiveT_24h	rs6600247	chr1	24978681	rs6600250	ENSG00000264371	ENST00000580572	MIR4425	24978480	24978883	CD424hr_1228	ocr2openGene	AS
immune	NaiveT_24h	rs2451258	chr6	159094045	rs2451279	ENSG00000164691	ENST00000338313	TAGAP	159093639	159094224	CD424hr_174828	openGene2openGene	PSO
immune	NaiveT_24h	rs10876864	chr12	56007301	rs10876864	ENSG00000123411	ENST00000547791	IKZF4	56007225	56008249	CD424hr_43210	openGene2openGene	ALG
immune	NaiveT_24h	rs1170436	chr16	68529888	rs1645935	ENSG00000103047	ENST00000261778	TANGO6	68529716	68530630	CD424hr_71349	openGene2openGene	SLE
immune	NaiveT_24h	rs10876864	chr12	56007301	rs10876864	ENSG00000123411	ENST00000551103	IKZF4	56007225	56008249	CD424hr_43210	openGene2openGene	ALG
immune	NaiveT_24h	rs7552167	chr1	24187278	rs4090311	ENSG00000001460	ENST00000475760	STPG1	24187018	24187809	CD424hr_1168	openGene2openGene	PSO
immune	NaiveT_24h	rs1170436	chr16	68529741	rs1728773	ENSG00000103047	ENST00000261778	TANGO6	68529716	68530630	CD424hr_71349	openGene2openGene	SLE
immune	NaiveT_24h	rs3783782	chr14	61461588	rs59078142	ENSG00000186369	ENST00000555934	LINC00643	61460938	61461714	CD424hr_61948	ocr2openGene	RA
immune	NaiveT_24h	rs4976646	chr5	177357447	rs4976689	ENSG00000169223	ENST00000513877	LMAN2	177357381	177358365	CD424hr_159770	openGene2openGene	MS
immune	NaiveT_24h	rs3748816	chr1	2642639	rs9970196	ENSG00000157873	ENST00000409119	TNFRSF14	2642366	2643443	CD424hr_165	ocr2openGene	CEL
immune	NaiveT_24h	rs2283789	chr22	21630090	rs3747093	ENSG00000185651	ENST00000696046	UBE2L3	21629711	21630278	CD424hr_115165	openGene2openGene	CRO
immune	NaiveT_24h	rs766751473	chr5	132457594	rs4705950	ENSG00000197536	ENST00000621237	IRF1-AS1	132457026	132457874	CD424hr_157219	ocr2openGene	T1D
immune	NaiveT_24h	rs11590283	chr1	1308516	rs61766198	ENSG00000160087	ENST00000360466	UBE2J2	1307800	1309084	CD424hr_54	openGene2openGene	SLE
immune	NaiveT_24h	rs3197999	chr3	49358324	rs1800668	ENSG00000145022	ENST00000497786	TCTA	49357821	49359136	CD424hr_119613	openGene2openGene	IBD
immune	NaiveT_24h	rs63406760	chr12	123242287	rs7313483	ENSG00000086598	ENST00000509052	TMED2	123242179	123242400	CD424hr_50575	openGene2openGene	ALG
immune	NaiveT_24h	rs7665090	chr4	102631096	rs13112557	ENSG00000109332	ENST00000502404	UBE2D3	102630608	102631152	CD424hr_139208	ocr2openGene	MS
immune	NaiveT_24h	rs9355260	chr6	159107222	rs7772013	ENSG00000271913	ENST00000688282	TAGAP-AS1	159106739	159107301	CD424hr_174834	openGene2openGene	MS
immune	NaiveT_24h	rs2070901	chr1	161217875	rs2070902	ENSG00000236484	ENST00000436212	RRM2P2	161217466	161217883	CD424hr_10725	openGene2openGene	ALG
immune	NaiveT_24h	rs3801810	chr7	26857820	rs3801807	ENSG00000122592	ENST00000519842	HOXA7	26857428	26858519	CD424hr_178186	openGene2openGene	CRO
immune	NaiveT_24h	rs6473227	chr8	80377552	rs10957979	ENSG00000205189	ENST00000610895	ZBTB10	80377192	80378365	CD424hr_193813	ocr2openGene	ECZ
immune	NaiveT_24h	rs6473227	chr8	80377390	rs4739737	ENSG00000205189	ENST00000610895	ZBTB10	80377192	80378365	CD424hr_193813	ocr2openGene	ECZ
immune	NaiveT_24h	rs6473227	chr8	80377552	rs10957979	ENSG00000205189	ENST00000455036	ZBTB10	80377192	80378365	CD424hr_193813	ocr2openGene	ECZ
immune	NaiveT_24h	rs7517810	chr1	172875269	rs6425145	ENSG00000117586	ENST00000281834	TNFSF4	172874710	172875337	CD424hr_11521	ocr2openGene	CRO
immune	NaiveT_24h	rs6072343	chr20	41329447	rs6065334	ENSG00000124181	ENST00000373271	PLCG1	41329408	41330122	CD424hr_110604	openGene2openGene	MS
immune	NaiveT_24h	rs11150589	chr16	30471173	rs11150589	ENSG00000229809	ENST00000563707	ZNF688	30470886	30471426	CD424hr_70005	openGene2openGene	UC
immune	NaiveT_24h	rs10903122	chr1	24978623	rs6600247	ENSG00000264371	ENST00000580572	MIR4425	24978480	24978883	CD424hr_1228	ocr2openGene	CEL
immune	NaiveT_24h	rs112006329	chr11	575800	rs34793529	ENSG00000177106	ENST00000530093	EPS8L2	575433	576783	CD424hr_28182	openGene2openGene	SLE
immune	NaiveT_24h	rs6651252	chr8	128543478	rs2138636	ENSG00000249859	ENST00000512617	PVT1	128543234	128543865	CD424hr_198042	ocr2openGene	SLE
immune	NaiveT_24h	rs36014129	chr6	26199675	rs34961555	ENSG00000217646	ENST00000402707	H2BC16P	26198821	26200007	CD424hr_161692	openGene2openGene	SLE
immune	NaiveT_24h	rs12142199	chr1	1308516	rs61766198	ENSG00000217801	ENST00000427998	ENSG00000217801	1307800	1309084	CD424hr_54	openGene2openGene	SLE
immune	NaiveT_24h	rs6651252	chr8	128556787	rs1561925	ENSG00000136997	ENST00000517291	MYC	128556736	128557015	CD424hr_198046	ocr2openGene	SLE
immune	NaiveT_24h	rs930297	chr17	75412743	rs9914731	ENSG00000125454	ENST00000583332	SLC25A19	75412646	75412909	CD424hr_77600	ocr2openGene	SLE
immune	NaiveT_24h	rs6651252	chr8	128556787	rs1561925	ENSG00000136997	ENST00000259523	MYC	128556736	128557015	CD424hr_198046	ocr2openGene	SLE
immune	NaiveT_24h	rs12946510	chr17	39754115	rs2941522	ENSG00000161405	ENST00000623724	IKZF3	39753682	39755063	CD424hr_74649	ocr2openGene	MS
immune	NaiveT_24h	rs10760123	chr9	120928679	rs3761849	ENSG00000226752	ENST00000639576	CUTALP	120928347	120929391	CD424hr_204942	openGene2openGene	ALG
immune	NaiveT_24h	rs1516971	chr8	128543478	rs2138636	ENSG00000249859	ENST00000659892	PVT1	128543234	128543865	CD424hr_198042	ocr2openGene	RA
immune	NaiveT_24h	rs13018977	chr2	241316415	rs13006939	ENSG00000223374	ENST00000414896	ENSG00000223374	241314870	241316647	CD424hr_108572	openGene2openGene	T1D
immune	NaiveT_24h	rs1980422	chr2	203764087	rs10932019	ENSG00000173166	ENST00000418114	RAPH1	203763328	203764250	CD424hr_105131	openGene2openGene	RA
immune	NaiveT_24h	rs1077667	chr19	6669923	rs2291668	ENSG00000125733	ENST00000596758	TRIP10	6669381	6670493	CD424hr_84277	openGene2openGene	MS
immune	NaiveT_24h	rs3748817	chr1	2585342	rs60733400	ENSG00000157873	ENST00000463471	TNFRSF14	2585251	2586002	CD424hr_162	openGene2openGene	MS
immune	NaiveT_24h	rs7752903	chr6	137811379	rs10499197	ENSG00000118503	ENST00000433680	TNFAIP3	137811313	137812014	CD424hr_172954	ocr2openGene	RA
immune	NaiveT_24h	rs3748817	chr1	2585342	rs60733400	ENSG00000157873	ENST00000496064	TNFRSF14	2585251	2586002	CD424hr_162	openGene2openGene	MS
immune	NaiveT_24h	rs7552167	chr1	24187278	rs4090311	ENSG00000001461	ENST00000475663	NIPAL3	24187018	24187809	CD424hr_1168	openGene2openGene	PSO
immune	NaiveT_24h	rs947474	chr10	6348488	rs947474	ENSG00000170525	ENST00000626882	PFKFB3	6347434	6348727	CD424hr_18800	ocr2openGene	T1D
immune	NaiveT_24h	rs34841270	chr8	128543682	rs17807904	ENSG00000249859	ENST00000689722	PVT1	128543234	128543865	CD424hr_198042	ocr2openGene	CRO
immune	NaiveT_24h	rs3197999	chr3	48685869	rs6792510	ENSG00000228350	ENST00000421275	LINC02585	48685518	48686514	CD424hr_119579	openGene2openGene	IBD
immune	NaiveT_24h	rs947474	chr10	6348488	rs947474	ENSG00000170525	ENST00000379785	PFKFB3	6347434	6348727	CD424hr_18800	openGene2openGene	T1D
immune	NaiveT_24h	rs2732549	chr11	35073707	rs2785194	ENSG00000026508	ENST00000433892	CD44	35073643	35074188	CD424hr_30659	ocr2openGene	SLE
immune	NaiveT_24h	rs11590283	chr1	1308516	rs61766198	ENSG00000127054	ENST00000323275	INTS11	1307800	1309084	CD424hr_54	openGene2openGene	SLE
immune	NaiveT_24h	rs12142199	chr1	1308516	rs61766198	ENSG00000127054	ENST00000525285	INTS11	1307800	1309084	CD424hr_54	openGene2openGene	SLE
immune	NaiveT_24h	rs2732549	chr11	35073707	rs2785194	ENSG00000026508	ENST00000352818	CD44	35073643	35074188	CD424hr_30659	ocr2openGene	SLE
immune	NaiveT_24h	rs175126	chr11	61066152	rs175126	ENSG00000013725	ENST00000538288	CD6	61065947	61066305	CD424hr_32173	ocr2openGene	MS
immune	NaiveT_24h	rs175126	chr11	61066152	rs175126	ENSG00000013725	ENST00000542157	CD6	61065947	61066305	CD424hr_32173	ocr2openGene	MS
immune	NaiveT_24h	rs13153019	chr5	177357511	rs4075958	ENSG00000183258	ENST00000507900	DDX41	177357381	177358365	CD424hr_159770	openGene2openGene	ALG
immune	NaiveT_24h	rs7948458	chr11	2143103	rs4244809	ENSG00000149043	ENST00000482118	SYT8	2142855	2143258	CD424hr_28288	ocr2openGene	T1D
immune	NaiveT_24h	rs5743618	chr4	38783057	rs10034903	ENSG00000174130	ENST00000508254	TLR6	38782927	38783146	CD424hr_134444	openGene2openGene	ALG
immune	NaiveT_24h	rs13153019	chr5	177357511	rs4075958	ENSG00000183258	ENST00000511040	DDX41	177357381	177358365	CD424hr_159770	openGene2openGene	ALG
immune	NaiveT_24h	rs3749833	chr5	132464267	rs11748326	ENSG00000197375	ENST00000475308	SLC22A5	132464187	132464818	CD424hr_157222	openGene2openGene	ALG
immune	NaiveT_24h	rs13153019	chr5	177357511	rs4075958	ENSG00000183258	ENST00000652618	DDX41	177357381	177358365	CD424hr_159770	openGene2openGene	ALG
immune	NaiveT_24h	rs3749833	chr5	132464267	rs11748326	ENSG00000197375	ENST00000447841	SLC22A5	132464187	132464818	CD424hr_157222	openGene2openGene	ALG
immune	NaiveT_24h	rs7204270	chr16	30183519	rs930392	ENSG00000149922	ENST00000395224	TBX6	30183204	30184948	CD424hr_69983	openGene2openGene	MS
immune	NaiveT_24h	rs10883723	chr10	102476795	rs1056740	ENSG00000077150	ENST00000467116	NFKB2	102476583	102477064	CD424hr_26290	ocr2openGene	ALG
immune	NaiveT_24h	rs1980422	chr2	203740764	rs4673260	ENSG00000163599	ENST00000648405	CTLA4	203740537	203741888	CD424hr_105129	ocr2openGene	RA
immune	NaiveT_24h	rs2847293	chr18	12775339	rs67878610	ENSG00000267336	ENST00000587313	EIF4A2P1	12775010	12775397	CD424hr_78776	openGene2openGene	JIA
immune	NaiveT_24h	rs12142199	chr1	1308516	rs61766198	ENSG00000224969	ENST00000458555	ENSG00000224969	1307800	1309084	CD424hr_54	openGene2openGene	SLE
immune	NaiveT_24h	rs3783782	chr14	61503155	rs75238045	ENSG00000100644	ENST00000323441	HIF1A	61503091	61503573	CD424hr_61959	ocr2openGene	RA
immune	NaiveT_24h	rs55836957	chr11	128304886	rs73018933	ENSG00000134954	ENST00000535549	ETS1	128304798	128305418	CD424hr_37235	openGene2openGene	T1D
immune	NaiveT_24h	rs63406760	chr12	123242287	rs7313483	ENSG00000111325	ENST00000537966	OGFOD2	123242179	123242400	CD424hr_50575	openGene2openGene	ALG
immune	NaiveT_24h	rs2304206	chr19	49677009	rs975484	ENSG00000104870	ENST00000598319	FCGRT	49676613	49677451	CD424hr_87040	openGene2openGene	VIT
immune	NaiveT_24h	rs2732549	chr11	35067136	rs2732547	ENSG00000026508	ENST00000415148	CD44	35067106	35067568	CD424hr_30658	openGene2openGene	SLE
immune	NaiveT_24h	rs10250629	chr7	50148687	rs3891340	ENSG00000132436	ENST00000615084	FIGNL1	50148017	50149096	CD424hr_179609	ocr2openGene	VIT
immune	NaiveT_24h	rs78037977	chr1	172746562	rs78037977	ENSG00000117592	ENST00000340385	PRDX6	172746011	172746688	CD424hr_11505	ocr2openGene	VIT
immune	NaiveT_24h	rs55836957	chr11	128302575	rs61907718	ENSG00000276176	ENST00000622481	MIR6090	128302464	128302884	CD424hr_37234	openGene2openGene	T1D
immune	NaiveT_24h	rs12951971	chr17	42333221	rs17881320	ENSG00000168610	ENST00000678043	STAT3	42332887	42333400	CD424hr_74866	openGene2openGene	ECZ
immune	NaiveT_24h	rs766751473	chr5	132466255	rs2522057	ENSG00000238160	ENST00000422204	LINC02863	132466158	132467055	CD424hr_157225	openGene2openGene	T1D
immune	NaiveT_24h	rs6435203	chr2	203740732	rs4675365	ENSG00000163599	ENST00000427473	CTLA4	203740537	203741888	CD424hr_105129	ocr2openGene	MS
immune	NaiveT_24h	rs3883338	chr17	42342884	rs8069645	ENSG00000168610	ENST00000677723	STAT3	42342673	42342937	CD424hr_74871	ocr2openGene	IBD
immune	NaiveT_24h	rs13136820	chr4	40305570	rs71196850	ENSG00000168421	ENST00000503941	RHOH	40305254	40305763	CD424hr_134562	ocr2openGene	VIT
immune	NaiveT_24h	rs4976646	chr5	177363161	rs67111717	ENSG00000146094	ENST00000501403	DOK3	177362591	177363450	CD424hr_159772	openGene2openGene	MS
immune	NaiveT_24h	rs112006329	chr11	613757	rs59115876	ENSG00000177030	ENST00000529717	DEAF1	613516	614031	CD424hr_28184	openGene2openGene	SLE
immune	NaiveT_24h	rs4976646	chr5	177357447	rs4976689	ENSG00000131188	ENST00000323249	PRR7	177357381	177358365	CD424hr_159770	openGene2openGene	MS
immune	NaiveT_24h	rs28449958	chr16	28863801	rs7198606	ENSG00000275807	ENST00000614819	ENSG00000275807	28863185	28864245	CD424hr_69878	openGene2openGene	IBD
immune	NaiveT_24h	rs28449958	chr16	28863226	rs62037367	ENSG00000275807	ENST00000614819	ENSG00000275807	28863185	28864245	CD424hr_69878	openGene2openGene	IBD
immune	NaiveT_24h	rs2451258	chr6	159094045	rs2451279	ENSG00000164691	ENST00000326965	TAGAP	159093639	159094224	CD424hr_174828	openGene2openGene	PSO
immune	NaiveT_24h	rs28449958	chr16	28824361	rs138159013	ENSG00000178188	ENST00000563591	SH2B1	28822505	28824751	CD424hr_69873	openGene2openGene	IBD
immune	NaiveT_24h	rs4690229	chr4	987108	rs11248061	ENSG00000215375	ENST00000503612	MYL5	986612	987632	CD424hr_132007	openGene2openGene	SLE
immune	NaiveT_24h	rs146029108	chr9	136363451	rs140876101	ENSG00000165689	ENST00000481114	ENTR1	136362914	136363967	CD424hr_205762	openGene2openGene	CRO
immune	NaiveT_24h	rs10876864	chr12	56007301	rs10876864	ENSG00000123411	ENST00000547668	IKZF4	56007225	56008249	CD424hr_43210	openGene2openGene	ALG
immune	NaiveT_24h	rs3883338	chr17	42387807	rs3736164	ENSG00000126561	ENST00000676631	STAT5A	42387679	42388100	CD424hr_74876	openGene2openGene	IBD
immune	NaiveT_24h	rs2456449	chr8	127189114	rs2456453	ENSG00000136997	ENST00000621592	MYC	127188825	127189195	CD424hr_197920	openGene2openGene	MS
immune	NaiveT_24h	rs63406760	chr12	122966218	rs4148856	ENSG00000051825	ENST00000535049	MPHOSPH9	122965822	122966923	CD424hr_50551	openGene2openGene	ALG
immune	NaiveT_24h	rs2456449	chr8	127189114	rs2456453	ENSG00000136997	ENST00000377970	MYC	127188825	127189195	CD424hr_197920	openGene2openGene	MS
immune	NaiveT_24h	rs17323934	chr7	26857820	rs3801807	ENSG00000197576	ENST00000511914	HOXA4	26857428	26858519	CD424hr_178186	openGene2openGene	T1D
immune	NaiveT_24h	rs2456449	chr8	127184843	rs2445610	ENSG00000136997	ENST00000652288	MYC	127184409	127185023	CD424hr_197919	openGene2openGene	MS
immune	NaiveT_24h	rs6473227	chr8	80377552	rs10957979	ENSG00000251867	ENST00000605948	ENSG00000251867	80377192	80378365	CD424hr_193813	ocr2openGene	ECZ
immune	NaiveT_24h	rs756699	chr5	134114136	rs244656	ENSG00000081059	ENST00000517478	TCF7	134113989	134114848	CD424hr_157325	openGene2openGene	MS
immune	NaiveT_24h	rs7130753	chr11	111602364	rs59921976	ENSG00000137713	ENST00000534521	PPP2R1B	111601785	111603213	CD424hr_36382	openGene2openGene	ALG
immune	NaiveT_24h	rs756699	chr5	134114136	rs244656	ENSG00000081059	ENST00000519238	TCF7	134113989	134114848	CD424hr_157325	openGene2openGene	MS
immune	NaiveT_24h	rs78865465	chr12	56040362	rs78865465	ENSG00000139531	ENST00000551698	SUOX	56040119	56040524	CD424hr_43216	openGene2openGene	T1D
immune	NaiveT_24h	rs7665090	chr4	102630911	rs7690700	ENSG00000109332	ENST00000502404	UBE2D3	102630608	102631152	CD424hr_139208	ocr2openGene	MS
immune	NaiveT_24h	rs7187776	chr16	28824359	rs149808056	ENSG00000169682	ENST00000564476	SPNS1	28822505	28824751	CD424hr_69873	openGene2openGene	T1D
immune	NaiveT_24h	rs9355260	chr6	159107222	rs7772013	ENSG00000271913	ENST00000607796	TAGAP-AS1	159106739	159107301	CD424hr_174834	openGene2openGene	MS
immune	NaiveT_24h	rs6651252	chr8	128543682	rs17807904	ENSG00000249859	ENST00000655783	PVT1	128543234	128543865	CD424hr_198042	ocr2openGene	SLE
immune	NaiveT_24h	rs3197999	chr3	49358324	rs1800668	ENSG00000067560	ENST00000418115	RHOA	49357821	49359136	CD424hr_119613	openGene2openGene	IBD
immune	NaiveT_24h	rs57095329	chr5	160467840	rs57095329	ENSG00000170584	ENST00000517501	NUDCD2	160467395	160468517	CD424hr_158741	openGene2openGene	SLE
immune	NaiveT_24h	rs932169	chr2	191078546	rs17819770	ENSG00000138378	ENST00000495326	STAT4	191078157	191078868	CD424hr_103485	ocr2openGene	SLE
immune	NaiveT_24h	rs78865465	chr12	56040362	rs78865465	ENSG00000135414	ENST00000546799	GDF11	56040119	56040524	CD424hr_43216	openGene2openGene	T1D
immune	NaiveT_24h	rs11154801	chr6	135497759	rs13197384	ENSG00000029363	ENST00000628517	BCLAF1	135497279	135498747	CD424hr_172792	openGene2openGene	MS
immune	NaiveT_24h	rs9611565	chr22	41405791	rs132908	ENSG00000100413	ENST00000355209	POLR3H	41405690	41405926	CD424hr_116213	ocr2openGene	VIT
immune	NaiveT_24h	rs6072343	chr20	41329447	rs6065334	ENSG00000124181	ENST00000483646	PLCG1	41329408	41330122	CD424hr_110604	openGene2openGene	MS
immune	NaiveT_24h	rs6651252	chr8	128543478	rs2138636	ENSG00000249859	ENST00000659666	PVT1	128543234	128543865	CD424hr_198042	ocr2openGene	SLE
immune	NaiveT_24h	rs3197999	chr3	50292395	rs1076872	ENSG00000068028	ENST00000478619	RASSF1	50291678	50292826	CD424hr_119666	openGene2openGene	IBD
immune	NaiveT_24h	rs3783782	chr14	61452425	rs3825655	ENSG00000027075	ENST00000554835	PRKCH	61452425	61452907	CD424hr_61946	openGene2openGene	RA
immune	NaiveT_24h	rs6651252	chr8	128555269	rs57593539	ENSG00000136997	ENST00000621592	MYC	128555154	128555464	CD424hr_198045	ocr2openGene	SLE
immune	NaiveT_24h	rs9611565	chr22	41403829	rs75784	ENSG00000100413	ENST00000407461	POLR3H	41403779	41404283	CD424hr_116212	ocr2openGene	VIT
immune	NaiveT_24h	rs6715106	chr2	191053305	rs11686127	ENSG00000138378	ENST00000358470	STAT4	191053239	191053397	CD424hr_103478	ocr2openGene	SLE
immune	NaiveT_24h	rs1980422	chr2	203741492	rs6728441	ENSG00000173166	ENST00000308091	RAPH1	203740537	203741888	CD424hr_105129	ocr2openGene	RA
immune	NaiveT_24h	rs2266959	chr22	21568075	rs140491	ENSG00000161180	ENST00000607942	CCDC116	21567489	21568476	CD424hr_115160	openGene2openGene	JIA
immune	NaiveT_24h	rs57095329	chr5	160467840	rs57095329	ENSG00000170584	ENST00000521797	NUDCD2	160467395	160468517	CD424hr_158741	openGene2openGene	SLE
immune	NaiveT_24h	rs1170436	chr16	68528912	rs4783653	ENSG00000103044	ENST00000306560	HAS3	68528498	68528966	CD424hr_71348	openGene2openGene	SLE
immune	NaiveT_24h	rs112006329	chr11	613757	rs59115876	ENSG00000177030	ENST00000382409	DEAF1	613516	614031	CD424hr_28184	openGene2openGene	SLE
immune	NaiveT_24h	rs6651252	chr8	128555046	rs6651253	ENSG00000136997	ENST00000377970	MYC	128554772	128555090	CD424hr_198044	ocr2openGene	SLE
immune	NaiveT_24h	rs1980422	chr2	203764087	rs10932019	ENSG00000173166	ENST00000439222	RAPH1	203763328	203764250	CD424hr_105131	openGene2openGene	RA
immune	NaiveT_24h	rs13136820	chr4	40305547	rs13136820	ENSG00000168421	ENST00000503978	RHOH	40305254	40305763	CD424hr_134562	ocr2openGene	VIT
immune	NaiveT_24h	rs6651252	chr8	128553299	rs75370373	ENSG00000136997	ENST00000621592	MYC	128553031	128553586	CD424hr_198043	ocr2openGene	SLE
immune	NaiveT_24h	rs9611565	chr22	41403829	rs75784	ENSG00000100413	ENST00000431534	POLR3H	41403779	41404283	CD424hr_116212	ocr2openGene	VIT
immune	NaiveT_24h	rs1194	chr6	35302802	rs9380501	ENSG00000112039	ENST00000648059	FANCE	35302523	35303423	CD424hr_162424	ocr2openGene	SLE
immune	NaiveT_24h	rs149010539	chr3	49673997	chr3:49711430	ENSG00000226913	ENST00000433882	BSN-DT	49673261	49674846	CD424hr_119631	openGene2openGene	CRO
immune	NaiveT_24h	rs1194	chr6	35298454	rs9380500	ENSG00000112033	ENST00000448077	PPARD	35298211	35298518	CD424hr_162422	openGene2openGene	SLE
immune	NaiveT_24h	rs7552167	chr1	24187123	rs78312791	ENSG00000286061	ENST00000651433	RCAN3AS	24187018	24187809	CD424hr_1168	openGene2openGene	PSO
immune	NaiveT_24h	rs34841270	chr8	128543286	rs2011527	ENSG00000249859	ENST00000689722	PVT1	128543234	128543865	CD424hr_198042	ocr2openGene	CRO
immune	NaiveT_24h	rs947474	chr10	6348488	rs947474	ENSG00000170525	ENST00000317350	PFKFB3	6347434	6348727	CD424hr_18800	openGene2openGene	T1D
immune	NaiveT_24h	rs34383631	chr11	61026250	rs4939491	ENSG00000013725	ENST00000344931	CD6	61026249	61026651	CD424hr_32163	ocr2openGene	MS
immune	NaiveT_24h	rs7120737	chr11	47394344	rs78524236	ENSG00000165915	ENST00000526614	SLC39A13	47394277	47395475	CD424hr_31681	openGene2openGene	MS
immune	NaiveT_24h	rs35134214	chr15	38564760	rs55728265	ENSG00000175779	ENST00000557946	LINC02694	38564056	38565308	CD424hr_65311	openGene2openGene	T1D
immune	NaiveT_24h	rs13153019	chr5	177357438	rs4976688	ENSG00000183258	ENST00000507900	DDX41	177357381	177358365	CD424hr_159770	openGene2openGene	ALG
immune	NaiveT_24h	rs7120737	chr11	47394344	rs78524236	ENSG00000165915	ENST00000531974	SLC39A13	47394277	47395475	CD424hr_31681	openGene2openGene	MS
immune	NaiveT_24h	rs34383631	chr11	61026250	rs4939491	ENSG00000013725	ENST00000433107	CD6	61026249	61026651	CD424hr_32163	ocr2openGene	MS
immune	NaiveT_24h	rs8042861	chr15	90529758	rs113942266	ENSG00000140577	ENST00000561119	CRTC3	90529363	90530775	CD424hr_68113	openGene2openGene	MS
immune	NaiveT_24h	rs36014129	chr6	26199675	rs34961555	ENSG00000180573	ENST00000602637	H2AC6	26198821	26200007	CD424hr_161692	openGene2openGene	SLE
immune	NaiveT_24h	rs11590283	chr1	1308516	rs61766198	ENSG00000188976	ENST00000469563	NOC2L	1307800	1309084	CD424hr_54	openGene2openGene	SLE
immune	NaiveT_24h	rs2732549	chr11	35073888	rs2785193	ENSG00000026508	ENST00000352818	CD44	35073643	35074188	CD424hr_30659	ocr2openGene	SLE
immune	NaiveT_24h	rs6651252	chr8	128553299	rs75370373	ENSG00000249375	ENST00000518376	CASC11	128553031	128553586	CD424hr_198043	ocr2openGene	SLE
immune	NaiveT_24h	rs10250629	chr7	50148687	rs3891340	ENSG00000185811	ENST00000645066	IKZF1	50148017	50149096	CD424hr_179609	ocr2openGene	VIT
immune	NaiveT_24h	rs10760123	chr9	120920828	rs2109896	ENSG00000119403	ENST00000373896	PHF19	120920752	120921151	CD424hr_204939	ocr2openGene	ALG
immune	NaiveT_24h	rs13153019	chr5	177357438	rs4976688	ENSG00000183258	ENST00000650742	DDX41	177357381	177358365	CD424hr_159770	openGene2openGene	ALG
immune	NaiveT_24h	rs11719975	chr3	18758024	rs3923396	ENSG00000272477	ENST00000607148	ENSG00000272477	18757834	18758447	CD424hr_117818	ocr2openGene	MS
immune	NaiveT_24h	rs2304206	chr19	49677009	rs975484	ENSG00000104870	ENST00000593431	FCGRT	49676613	49677451	CD424hr_87040	openGene2openGene	VIT
immune	NaiveT_24h	rs72807059	chr16	85988491	rs72807059	ENSG00000131143	ENST00000561569	COX4I1	85988299	85988575	CD424hr_72181	openGene2openGene	SLE
immune	NaiveT_24h	rs17323934	chr7	26858021	rs3801805	ENSG00000106006	ENST00000222728	HOXA6	26857428	26858519	CD424hr_178186	openGene2openGene	T1D
immune	NaiveT_24h	rs2304206	chr19	49677009	rs975484	ENSG00000104870	ENST00000594823	FCGRT	49676613	49677451	CD424hr_87040	openGene2openGene	VIT
immune	NaiveT_24h	rs63406760	chr12	123242287	rs7313483	ENSG00000111325	ENST00000544852	OGFOD2	123242179	123242400	CD424hr_50575	openGene2openGene	ALG
immune	NaiveT_24h	rs11755393	chr6	34609999	rs2814978	ENSG00000124507	ENST00000620693	PACSIN1	34609622	34610146	CD424hr_162396	ocr2openGene	SLE
immune	NaiveT_24h	rs12928822	chr16	11342133	rs6498184	ENSG00000185338	ENST00000644787	SOCS1	11342078	11342354	CD424hr_69173	openGene2openGene	CEL
immune	NaiveT_24h	rs663743	chr11	64340263	rs663743	ENSG00000173113	ENST00000537918	TRMT112	64339993	64340957	CD424hr_32415	openGene2openGene	T1D
immune	NaiveT_24h	rs3748817	chr1	2642639	rs9970196	ENSG00000157911	ENST00000510434	PEX10	2642366	2643443	CD424hr_165	ocr2openGene	MS
immune	NaiveT_24h	rs4976646	chr5	177357447	rs4976689	ENSG00000146094	ENST00000312943	DOK3	177357381	177358365	CD424hr_159770	openGene2openGene	MS
immune	NaiveT_24h	rs12421615	chr11	64284975	rs2510066	ENSG00000149782	ENST00000279230	PLCB3	64284430	64285962	CD424hr_32410	openGene2openGene	VIT
immune	NaiveT_24h	rs4976646	chr5	177363161	rs67111717	ENSG00000198055	ENST00000355472	GRK6	177362591	177363450	CD424hr_159772	openGene2openGene	MS
immune	NaiveT_24h	rs4976646	chr5	177363161	rs67111717	ENSG00000198055	ENST00000507633	GRK6	177362591	177363450	CD424hr_159772	openGene2openGene	MS
immune	NaiveT_24h	rs1516971	chr8	128556787	rs1561925	ENSG00000249375	ENST00000519071	CASC11	128556736	128557015	CD424hr_198046	ocr2openGene	RA
immune	NaiveT_24h	rs7552167	chr1	24187123	rs78312791	ENSG00000133226	ENST00000374389	SRRM1	24187018	24187809	CD424hr_1168	openGene2openGene	PSO
immune	NaiveT_24h	rs10876864	chr12	56007301	rs10876864	ENSG00000123411	ENST00000551701	IKZF4	56007225	56008249	CD424hr_43210	openGene2openGene	ALG
immune	NaiveT_24h	rs2456449	chr8	127184843	rs2445610	ENSG00000249375	ENST00000672942	CASC11	127184409	127185023	CD424hr_197919	openGene2openGene	MS
immune	NaiveT_24h	rs63406760	chr12	123034319	rs641760	ENSG00000130921	ENST00000538888	MTRFR	123033795	123034560	CD424hr_50555	ocr2openGene	ALG
immune	NaiveT_24h	rs2732549	chr11	35067291	rs2785201	ENSG00000026508	ENST00000352818	CD44	35067106	35067568	CD424hr_30658	openGene2openGene	SLE
immune	NaiveT_24h	rs2466028	chr8	127197364	rs2466031	ENSG00000249375	ENST00000502463	CASC11	127196691	127197585	CD424hr_197924	openGene2openGene	GD
immune	NaiveT_24h	rs2134814	chr6	90251482	DEL_6:90251482-90251587	ENSG00000287789	ENST00000662649	ENSG00000287789	90251282	90251928	CD424hr_167589	ocr2openGene	ALG
immune	NaiveT_24h	rs59716545	chr17	39864166	rs1453559	ENSG00000141738	ENST00000584853	GRB7	39864086	39864473	CD424hr_74665	openGene2openGene	RA
immune	NaiveT_24h	rs4690229	chr4	986676	rs4690220	ENSG00000249592	ENST00000652800	ENSG00000249592	986612	987632	CD424hr_132007	openGene2openGene	SLE
immune	NaiveT_24h	rs6732565	chr2	110858564	rs1533299	ENSG00000204581	ENST00000670010	ACOXL-AS1	110858288	110859141	CD424hr_95047	ocr2openGene	RA
immune	NaiveT_24h	rs62149416	chr2	60881694	rs67574266	ENSG00000241524	ENST00000489734	RN7SL632P	60880735	60881999	CD424hr_91890	openGene2openGene	PSO
immune	NaiveT_24h	rs2762051	chr13	50230580	rs2066656	ENSG00000231607	ENST00000425586	DLEU2	50230316	50230693	CD424hr_52603	ocr2openGene	CEL
immune	NaiveT_24h	rs11590283	chr1	1308516	rs61766198	ENSG00000160087	ENST00000488418	UBE2J2	1307800	1309084	CD424hr_54	openGene2openGene	SLE
immune	NaiveT_24h	rs12445568	chr16	31033362	rs58726213	ENSG00000140691	ENST00000564900	ARMC5	31032629	31034478	CD424hr_70064	openGene2openGene	PSO
immune	NaiveT_24h	rs7665090	chr4	102630752	rs7665854	ENSG00000248161	ENST00000512915	ENSG00000248161	102630608	102631152	CD424hr_139208	ocr2openGene	MS
immune	NaiveT_24h	rs34841270	chr8	128555269	rs57593539	ENSG00000136997	ENST00000621592	MYC	128555154	128555464	CD424hr_198045	ocr2openGene	CRO
immune	NaiveT_24h	rs13437088	chr6	31396992	rs28530646	ENSG00000206337	ENST00000460889	HCP5	31396985	31397204	CD424hr_162132	openGene2openGene	PSO
immune	NaiveT_24h	rs3801810	chr7	26864711	rs17323934	ENSG00000105997	ENST00000612286	HOXA3	26863606	26865198	CD424hr_178187	openGene2openGene	CRO
immune	NaiveT_24h	rs28449958	chr16	28863226	rs62037367	ENSG00000177455	ENST00000566890	CD19	28863185	28864245	CD424hr_69878	openGene2openGene	IBD
immune	NaiveT_24h	rs3801810	chr7	26865151	rs73069540	ENSG00000105997	ENST00000612286	HOXA3	26863606	26865198	CD424hr_178187	openGene2openGene	CRO
immune	NaiveT_24h	rs78865465	chr12	55974117	rs75639074	ENSG00000257449	ENST00000551846	ENSG00000257449	55973437	55974624	CD424hr_43207	openGene2openGene	T1D
immune	NaiveT_24h	rs6908626	chr6	90296024	rs6908626	ENSG00000226455	ENST00000413986	ENSG00000226455	90295098	90297314	CD424hr_167599	openGene2openGene	T1D
immune	NaiveT_24h	rs4690229	chr4	986676	rs4690220	ENSG00000127418	ENST00000512562	FGFRL1	986612	987632	CD424hr_132007	openGene2openGene	SLE
immune	NaiveT_24h	rs7665090	chr4	102631096	rs13112557	ENSG00000109332	ENST00000507845	UBE2D3	102630608	102631152	CD424hr_139208	ocr2openGene	MS
immune	NaiveT_24h	rs13153019	chr5	177357611	rs4075959	ENSG00000246334	ENST00000425316	PRR7-AS1	177357381	177358365	CD424hr_159770	openGene2openGene	ALG
immune	NaiveT_24h	rs7997823	chr13	99383018	rs9557205	ENSG00000134882	ENST00000480738	UBAC2	99382656	99383180	CD424hr_57941	ocr2openGene	CRO
immune	NaiveT_24h	rs11154801	chr6	135497759	rs13197384	ENSG00000029363	ENST00000640069	BCLAF1	135497279	135498747	CD424hr_172792	openGene2openGene	MS
immune	NaiveT_24h	rs9611565	chr22	41405791	rs132908	ENSG00000100413	ENST00000396504	POLR3H	41405690	41405926	CD424hr_116213	ocr2openGene	VIT
immune	NaiveT_24h	rs9611565	chr22	41403829	rs75784	ENSG00000100413	ENST00000396504	POLR3H	41403779	41404283	CD424hr_116212	ocr2openGene	VIT
immune	NaiveT_24h	rs10760123	chr9	120929191	rs1930786	ENSG00000226752	ENST00000640391	CUTALP	120928347	120929391	CD424hr_204942	openGene2openGene	ALG
immune	NaiveT_24h	rs3783782	chr14	61461588	rs59078142	ENSG00000027075	ENST00000552875	PRKCH	61460938	61461714	CD424hr_61948	ocr2openGene	RA
immune	NaiveT_24h	rs11150589	chr16	30458598	rs12926510	ENSG00000229809	ENST00000567855	ZNF688	30458538	30459315	CD424hr_70002	ocr2openGene	UC
immune	NaiveT_24h	rs6715106	chr2	191053305	rs11686127	ENSG00000138378	ENST00000495326	STAT4	191053239	191053397	CD424hr_103478	ocr2openGene	SLE
immune	NaiveT_24h	rs36014129	chr6	26044636	rs35506517	ENSG00000225595	ENST00000440244	LINC01623	26043156	26044845	CD424hr_161669	openGene2openGene	SLE
immune	NaiveT_24h	rs6473227	chr8	80377390	rs4739737	ENSG00000205189	ENST00000426744	ZBTB10	80377192	80378365	CD424hr_193813	ocr2openGene	ECZ
immune	NaiveT_24h	rs7665090	chr4	102630752	rs7665854	ENSG00000246560	ENST00000686558	UBE2D3-AS1	102630608	102631152	CD424hr_139208	ocr2openGene	MS
immune	NaiveT_24h	rs1170436	chr16	68530221	rs1728770	ENSG00000103044	ENST00000566118	HAS3	68529716	68530630	CD424hr_71349	openGene2openGene	SLE
immune	NaiveT_24h	rs1980422	chr2	203763605	rs12467195	ENSG00000173166	ENST00000423104	RAPH1	203763328	203764250	CD424hr_105131	openGene2openGene	RA
immune	NaiveT_24h	rs11246217	chr11	613757	rs59115876	ENSG00000177030	ENST00000382409	DEAF1	613516	614031	CD424hr_28184	openGene2openGene	SLE
immune	NaiveT_24h	rs10936599	chr3	169769649	rs12637184	ENSG00000163584	ENST00000463836	RPL22L1	169769298	169769664	CD424hr_129827	openGene2openGene	CEL
immune	NaiveT_24h	rs13136820	chr4	40305570	rs71196850	ENSG00000168421	ENST00000622175	RHOH	40305254	40305763	CD424hr_134562	ocr2openGene	GD
immune	NaiveT_24h	rs4796791	chr17	42340869	rs3869550	ENSG00000168610	ENST00000678659	STAT3	42340682	42341258	CD424hr_74870	ocr2openGene	MS
immune	NaiveT_24h	rs79157249	chr11	118926569	rs74584888	ENSG00000110367	ENST00000531971	DDX6	118926245	118926632	CD424hr_36758	openGene2openGene	CRO
immune	NaiveT_24h	rs947474	chr10	6348488	rs947474	ENSG00000170525	ENST00000490474	PFKFB3	6347434	6348727	CD424hr_18800	ocr2openGene	T1D
immune	NaiveT_24h	rs1194	chr6	35297641	rs4711414	ENSG00000112033	ENST00000337400	PPARD	35297603	35298112	CD424hr_162421	openGene2openGene	SLE
immune	NaiveT_24h	rs947474	chr10	6348488	rs947474	ENSG00000170525	ENST00000461744	PFKFB3	6347434	6348727	CD424hr_18800	openGene2openGene	T1D
immune	NaiveT_24h	rs12720356	chr19	10380329	rs2304257	ENSG00000266978	ENST00000592893	ENSG00000266978	10379978	10381245	CD424hr_84520	openGene2openGene	T1D
immune	NaiveT_24h	rs11590283	chr1	1308516	rs61766198	ENSG00000127054	ENST00000525603	INTS11	1307800	1309084	CD424hr_54	openGene2openGene	SLE
immune	NaiveT_24h	rs36014129	chr6	26189128	rs13204572	ENSG00000180573	ENST00000314088	H2AC6	26188377	26189358	CD424hr_161689	openGene2openGene	SLE
immune	NaiveT_24h	rs6651252	chr8	128555046	rs6651253	ENSG00000136997	ENST00000652288	MYC	128554772	128555090	CD424hr_198044	ocr2openGene	SLE
immune	NaiveT_24h	rs3783782	chr14	61452425	rs3825655	ENSG00000027075	ENST00000552875	PRKCH	61452425	61452907	CD424hr_61946	openGene2openGene	RA
immune	NaiveT_24h	rs175126	chr11	61066152	rs175126	ENSG00000013725	ENST00000545105	CD6	61065947	61066305	CD424hr_32173	ocr2openGene	MS
immune	NaiveT_24h	rs6651252	chr8	128556787	rs1561925	ENSG00000249375	ENST00000519071	CASC11	128556736	128557015	CD424hr_198046	ocr2openGene	SLE
immune	NaiveT_24h	rs6651252	chr8	128555269	rs57593539	ENSG00000249375	ENST00000518376	CASC11	128555154	128555464	CD424hr_198045	ocr2openGene	SLE
immune	NaiveT_24h	rs11089629	chr22	21568075	rs140491	ENSG00000161179	ENST00000292778	YDJC	21567489	21568476	CD424hr_115160	openGene2openGene	SLE
immune	NaiveT_24h	rs11089629	chr22	21568075	rs140491	ENSG00000161179	ENST00000468686	YDJC	21567489	21568476	CD424hr_115160	openGene2openGene	SLE
immune	NaiveT_24h	rs533646	chr11	118692672	rs585039	ENSG00000255121	ENST00000526453	CENATAC-DT	118692424	118692691	CD424hr_36729	openGene2openGene	MS
immune	NaiveT_24h	rs11089629	chr22	21568167	rs11089620	ENSG00000161179	ENST00000292778	YDJC	21567489	21568476	CD424hr_115160	openGene2openGene	SLE
immune	NaiveT_24h	rs10250629	chr7	50148687	rs3891340	ENSG00000231681	ENST00000639870	ENSG00000231681	50148017	50149096	CD424hr_179609	ocr2openGene	VIT
immune	NaiveT_24h	rs10250629	chr7	50148687	rs3891340	ENSG00000185811	ENST00000462201	IKZF1	50148017	50149096	CD424hr_179609	ocr2openGene	VIT
immune	NaiveT_24h	rs4690229	chr4	973551	rs113075206	ENSG00000178950	ENST00000513935	GAK	972746	973982	CD424hr_132005	openGene2openGene	SLE
immune	NaiveT_24h	rs10883723	chr10	102476883	rs1056741	ENSG00000077150	ENST00000189444	NFKB2	102476583	102477064	CD424hr_26290	ocr2openGene	ALG
immune	NaiveT_24h	rs2732549	chr11	35067538	rs2732546	ENSG00000026508	ENST00000526025	CD44	35067106	35067568	CD424hr_30658	openGene2openGene	SLE
immune	NaiveT_24h	rs11719975	chr3	18744093	rs11719975	ENSG00000272477	ENST00000607148	ENSG00000272477	18743905	18744117	CD424hr_117815	openGene2openGene	MS
immune	NaiveT_24h	rs2732549	chr11	35067291	rs2785201	ENSG00000026508	ENST00000526025	CD44	35067106	35067568	CD424hr_30658	openGene2openGene	SLE
immune	NaiveT_24h	rs12142199	chr1	1308516	rs61766198	ENSG00000127054	ENST00000526904	INTS11	1307800	1309084	CD424hr_54	openGene2openGene	SLE
immune	NaiveT_24h	rs921650	chr17	39864166	rs1453559	ENSG00000141738	ENST00000309156	GRB7	39864086	39864473	CD424hr_74665	openGene2openGene	ALG
immune	NaiveT_24h	rs13153019	chr5	177357438	rs4976688	ENSG00000183258	ENST00000652618	DDX41	177357381	177358365	CD424hr_159770	openGene2openGene	ALG
immune	NaiveT_24h	rs2304206	chr19	49677009	rs975484	ENSG00000104870	ENST00000598927	FCGRT	49676613	49677451	CD424hr_87040	openGene2openGene	VIT
immune	NaiveT_24h	rs4924273	chr15	38554477	rs7170151	ENSG00000175779	ENST00000557946	LINC02694	38554405	38554702	CD424hr_65307	ocr2openGene	MS
immune	NaiveT_24h	rs4924273	chr15	38554537	rs4924273	ENSG00000175779	ENST00000557946	LINC02694	38554405	38554702	CD424hr_65307	ocr2openGene	MS
immune	NaiveT_24h	rs63406760	chr12	123242287	rs7313483	ENSG00000111325	ENST00000538755	OGFOD2	123242179	123242400	CD424hr_50575	openGene2openGene	ALG
immune	NaiveT_24h	rs7731626	chr5	56148856	rs7731626	ENSG00000134352	ENST00000396816	IL6ST	56148289	56148944	CD424hr_150952	openGene2openGene	CRO
immune	NaiveT_24h	rs13153019	chr5	177357438	rs4976688	ENSG00000183258	ENST00000629036	DDX41	177357381	177358365	CD424hr_159770	openGene2openGene	ALG
immune	NaiveT_24h	rs17323934	chr7	26858021	rs3801805	ENSG00000254369	ENST00000524304	HOXA-AS3	26857428	26858519	CD424hr_178186	openGene2openGene	T1D
immune	NaiveT_24h	rs73178598	chr3	18724663	rs34834433	ENSG00000182568	ENST00000454909	SATB1	18724318	18724857	CD424hr_117810	ocr2openGene	CRO
immune	NaiveT_24h	rs4976646	chr5	177363161	rs67111717	ENSG00000169223	ENST00000502560	LMAN2	177362591	177363450	CD424hr_159772	openGene2openGene	MS
immune	NaiveT_24h	rs4976646	chr5	177363161	rs67111717	ENSG00000146094	ENST00000509310	DOK3	177362591	177363450	CD424hr_159772	openGene2openGene	MS
immune	NaiveT_24h	rs1453560	chr17	39794560	rs35938199	ENSG00000161405	ENST00000467757	IKZF3	39794320	39794672	CD424hr_74656	ocr2openGene	SLE
immune	NaiveT_24h	rs7552167	chr1	24187278	rs4090311	ENSG00000133226	ENST00000468822	SRRM1	24187018	24187809	CD424hr_1168	openGene2openGene	PSO
immune	NaiveT_24h	rs13437088	chr6	31396992	rs28530646	ENSG00000204540	ENST00000481450	PSORS1C1	31396985	31397204	CD424hr_162132	openGene2openGene	PSO
immune	NaiveT_24h	rs1170436	chr16	68529888	rs1645935	ENSG00000103047	ENST00000564180	TANGO6	68529716	68530630	CD424hr_71349	openGene2openGene	SLE
immune	NaiveT_24h	rs1170436	chr16	68529741	rs1728773	ENSG00000103047	ENST00000564180	TANGO6	68529716	68530630	CD424hr_71349	openGene2openGene	SLE
immune	NaiveT_24h	rs2495365	chr1	2556327	rs2227313	ENSG00000162585	ENST00000378546	FAAP20	2555522	2557351	CD424hr_158	openGene2openGene	UC
immune	NaiveT_24h	rs2495365	chr1	2556327	rs2227313	ENSG00000162585	ENST00000400919	FAAP20	2555522	2557351	CD424hr_158	openGene2openGene	UC
immune	NaiveT_24h	rs11246217	chr11	613757	rs59115876	ENSG00000177030	ENST00000529717	DEAF1	613516	614031	CD424hr_28184	openGene2openGene	SLE
immune	NaiveT_24h	rs4690229	chr4	987108	rs11248061	ENSG00000215375	ENST00000507804	MYL5	986612	987632	CD424hr_132007	openGene2openGene	SLE
immune	NaiveT_24h	rs2732549	chr11	35066771	rs2732550	ENSG00000026508	ENST00000352818	CD44	35066736	35067059	CD424hr_30657	openGene2openGene	SLE
immune	NaiveT_24h	rs8107548	chr19	49388057	rs10411630	ENSG00000104872	ENST00000593629	PIH1D1	49387985	49388228	CD424hr_86986	openGene2openGene	MS
immune	NaiveT_24h	rs6651252	chr8	128543682	rs17807904	ENSG00000286034	ENST00000652078	ENSG00000286034	128543234	128543865	CD424hr_198042	ocr2openGene	SLE
immune	NaiveT_24h	rs2283789	chr22	21630090	rs3747093	ENSG00000185651	ENST00000342192	UBE2L3	21629711	21630278	CD424hr_115165	openGene2openGene	CRO
immune	NaiveT_24h	rs6651252	chr8	128540610	rs2392944	ENSG00000249859	ENST00000690788	PVT1	128540366	128541243	CD424hr_198040	ocr2openGene	SLE
immune	NaiveT_24h	rs9926533	chr16	31074149	rs2303222	ENSG00000140691	ENST00000457010	ARMC5	31074119	31074933	CD424hr_70067	openGene2openGene	SLE
immune	NaiveT_24h	rs2456449	chr8	127189114	rs2456453	ENSG00000136997	ENST00000524013	MYC	127188825	127189195	CD424hr_197920	openGene2openGene	MS
immune	NaiveT_24h	rs7130753	chr11	111602364	rs59921976	ENSG00000137713	ENST00000311129	PPP2R1B	111601785	111603213	CD424hr_36382	openGene2openGene	ALG
immune	NaiveT_24h	rs7665090	chr4	102630661	rs7665659	ENSG00000248161	ENST00000512915	ENSG00000248161	102630608	102631152	CD424hr_139208	ocr2openGene	MS
immune	NaiveT_24h	rs756699	chr5	134112335	rs30493	ENSG00000081059	ENST00000519238	TCF7	134112307	134112546	CD424hr_157323	ocr2openGene	MS
immune	NaiveT_24h	rs7187776	chr16	28846324	rs7187776	ENSG00000176953	ENST00000562977	NFATC2IP	28846087	28847232	CD424hr_69877	openGene2openGene	T1D
immune	NaiveT_24h	imm_5_40408209	chr5	40383959	rs895123	ENSG00000285616	ENST00000648975	ENSG00000285616	40383892	40384612	CD424hr_149928	ocr2openGene	CRO
immune	NaiveT_24h	rs17323934	chr7	26857820	rs3801807	ENSG00000197576	ENST00000610970	HOXA4	26857428	26858519	CD424hr_178186	openGene2openGene	T1D
immune	NaiveT_24h	rs34841270	chr8	128555046	rs6651253	ENSG00000136997	ENST00000621592	MYC	128554772	128555090	CD424hr_198044	ocr2openGene	CRO
immune	NaiveT_24h	rs3801810	chr7	26864711	rs17323934	ENSG00000270182	ENST00000602610	ENSG00000270182	26863606	26865198	CD424hr_178187	openGene2openGene	CRO
immune	NaiveT_24h	rs7665090	chr4	102631096	rs13112557	ENSG00000246560	ENST00000501133	UBE2D3-AS1	102630608	102631152	CD424hr_139208	ocr2openGene	MS
immune	NaiveT_24h	rs3748817	chr1	2642639	rs9970196	ENSG00000157873	ENST00000355716	TNFRSF14	2642366	2643443	CD424hr_165	ocr2openGene	MS
immune	NaiveT_24h	rs77599401	chr1	206716203	rs6680408	ENSG00000162894	ENST00000528654	FCMR	206716168	206716886	CD424hr_15228	ocr2openGene	T1D
immune	NaiveT_24h	rs17371986	chr1	160432749	rs10494343	ENSG00000117090	ENST00000538290	SLAMF1	160432424	160432831	CD424hr_10592	ocr2openGene	MS
immune	NaiveT_24h	rs3801810	chr7	26858021	rs3801805	ENSG00000105997	ENST00000612286	HOXA3	26857428	26858519	CD424hr_178186	openGene2openGene	CRO
immune	NaiveT_24h	rs12142199	chr1	1308516	rs61766198	ENSG00000217801	ENST00000685011	ENSG00000217801	1307800	1309084	CD424hr_54	openGene2openGene	SLE
immune	NaiveT_24h	rs11150589	chr16	30458598	rs12926510	ENSG00000229809	ENST00000223459	ZNF688	30458538	30459315	CD424hr_70002	ocr2openGene	UC
immune	NaiveT_24h	rs11150589	chr16	30458598	rs12926510	ENSG00000229809	ENST00000563665	ZNF688	30458538	30459315	CD424hr_70002	ocr2openGene	UC
immune	NaiveT_24h	rs3801810	chr7	26858021	rs3801805	ENSG00000122592	ENST00000242159	HOXA7	26857428	26858519	CD424hr_178186	openGene2openGene	CRO
immune	NaiveT_24h	rs917997	chr2	102436535	rs6746271	ENSG00000115590	ENST00000441002	IL1R2	102436140	102436741	CD424hr_94473	openGene2openGene	CEL
immune	NaiveT_24h	rs7665090	chr4	102630911	rs7690700	ENSG00000246560	ENST00000686558	UBE2D3-AS1	102630608	102631152	CD424hr_139208	ocr2openGene	MS
immune	NaiveT_24h	rs7997823	chr13	99366721	rs7998034	ENSG00000134882	ENST00000480738	UBAC2	99366705	99366892	CD424hr_57933	openGene2openGene	CRO
immune	NaiveT_24h	rs10760123	chr9	120928679	rs3761849	ENSG00000226752	ENST00000640296	CUTALP	120928347	120929391	CD424hr_204942	openGene2openGene	ALG
immune	NaiveT_24h	rs10760123	chr9	120928863	rs7028641	ENSG00000095261	ENST00000373904	PSMD5	120928347	120929391	CD424hr_204942	openGene2openGene	ALG
immune	NaiveT_24h	rs77599401	chr1	206734774	rs144010760	ENSG00000162894	ENST00000533312	FCMR	206734618	206734841	CD424hr_15232	ocr2openGene	T1D
immune	NaiveT_24h	rs2980512	chr8	8278888	rs1401390	ENSG00000275342	ENST00000615670	PRAG1	8278821	8279818	CD424hr_189462	ocr2openGene	SLE
immune	NaiveT_24h	rs545979	chr18	54270606	rs596887	ENSG00000207233	ENST00000384504	SNORA37	54268986	54270624	CD424hr_81275	openGene2openGene	PSO
immune	NaiveT_24h	rs13437088	chr6	31396992	rs28530646	ENSG00000206337	ENST00000674016	HCP5	31396985	31397204	CD424hr_162132	openGene2openGene	PSO
immune	NaiveT_24h	rs947474	chr10	6348488	rs947474	ENSG00000170525	ENST00000467491	PFKFB3	6347434	6348727	CD424hr_18800	ocr2openGene	RA
immune	NaiveT_24h	rs10883723	chr10	102476724	rs1056738	ENSG00000107874	ENST00000465409	CUEDC2	102476583	102477064	CD424hr_26290	ocr2openGene	ALG
immune	NaiveT_24h	rs5743618	chr4	38857718	rs17616481	ENSG00000174123	ENST00000308973	TLR10	38857467	38858176	CD424hr_134451	openGene2openGene	ALG
immune	NaiveT_24h	rs11154801	chr6	135497759	rs13197384	ENSG00000029363	ENST00000527536	BCLAF1	135497279	135498747	CD424hr_172792	openGene2openGene	MS
immune	NaiveT_24h	rs9611565	chr22	41403829	rs75784	ENSG00000100413	ENST00000420561	POLR3H	41403779	41404283	CD424hr_116212	ocr2openGene	VIT
immune	NaiveT_24h	rs12951971	chr17	42333221	rs17881320	ENSG00000168610	ENST00000678445	STAT3	42332887	42333400	CD424hr_74866	openGene2openGene	ECZ
immune	NaiveT_24h	rs3197999	chr3	50292395	rs1076872	ENSG00000068028	ENST00000395126	RASSF1	50291678	50292826	CD424hr_119666	openGene2openGene	IBD
immune	NaiveT_24h	rs10936599	chr3	169769649	rs12637184	ENSG00000163584	ENST00000494771	RPL22L1	169769298	169769664	CD424hr_129827	openGene2openGene	CEL
immune	NaiveT_24h	rs3748817	chr1	2585342	rs60733400	ENSG00000157873	ENST00000482074	TNFRSF14	2585251	2586002	CD424hr_162	openGene2openGene	MS
immune	NaiveT_24h	rs11230563	chr11	61022171	rs55753183	ENSG00000167987	ENST00000535818	VPS37C	61021627	61022314	CD424hr_32160	ocr2openGene	CRO
immune	NaiveT_24h	rs3197999	chr3	50292395	rs1076872	ENSG00000114353	ENST00000480090	GNAI2	50291678	50292826	CD424hr_119666	openGene2openGene	IBD
immune	NaiveT_24h	rs3197999	chr3	50292395	rs1076872	ENSG00000114353	ENST00000266027	GNAI2	50291678	50292826	CD424hr_119666	openGene2openGene	IBD
immune	NaiveT_24h	rs61759532	chr17	7337072	rs61759532	ENSG00000129255	ENST00000250124	MPDU1	7336316	7337312	CD424hr_72903	openGene2openGene	T1D
immune	NaiveT_24h	rs1194	chr6	35298454	rs9380500	ENSG00000112033	ENST00000418635	PPARD	35298211	35298518	CD424hr_162422	openGene2openGene	SLE
immune	NaiveT_24h	rs61759532	chr17	7337072	rs61759532	ENSG00000129255	ENST00000396501	MPDU1	7336316	7337312	CD424hr_72903	openGene2openGene	T1D
immune	NaiveT_24h	rs11089629	chr22	21568075	rs140491	ENSG00000161180	ENST00000607942	CCDC116	21567489	21568476	CD424hr_115160	openGene2openGene	SLE
immune	NaiveT_24h	rs34841270	chr8	128540606	rs34841270	ENSG00000249859	ENST00000689722	PVT1	128540366	128541243	CD424hr_198040	ocr2openGene	CRO
immune	NaiveT_24h	rs7552167	chr1	24192153	rs7552167	ENSG00000286061	ENST00000651630	RCAN3AS	24191958	24192248	CD424hr_1171	ocr2openGene	PSO
immune	NaiveT_24h	rs10936599	chr3	169769649	rs12637184	ENSG00000136603	ENST00000458537	SKIL	169769298	169769664	CD424hr_129827	openGene2openGene	CEL
immune	NaiveT_24h	rs7120737	chr11	47394344	rs78524236	ENSG00000165915	ENST00000354884	SLC39A13	47394277	47395475	CD424hr_31681	openGene2openGene	MS
immune	NaiveT_24h	rs55836957	chr11	128302748	rs73018928	ENSG00000134954	ENST00000526145	ETS1	128302464	128302884	CD424hr_37234	openGene2openGene	T1D
immune	NaiveT_24h	rs7120737	chr11	47394344	rs78524236	ENSG00000165915	ENST00000527091	SLC39A13	47394277	47395475	CD424hr_31681	openGene2openGene	MS
immune	NaiveT_24h	rs7120737	chr11	47394344	rs78524236	ENSG00000165915	ENST00000531419	SLC39A13	47394277	47395475	CD424hr_31681	openGene2openGene	MS
immune	NaiveT_24h	rs175126	chr11	61066152	rs175126	ENSG00000013725	ENST00000344931	CD6	61065947	61066305	CD424hr_32173	ocr2openGene	MS
immune	NaiveT_24h	rs663743	chr11	64340005	rs479777	ENSG00000168071	ENST00000479965	CCDC88B	64339993	64340957	CD424hr_32415	openGene2openGene	T1D
immune	NaiveT_24h	rs6651252	chr8	128553299	rs75370373	ENSG00000249375	ENST00000502463	CASC11	128553031	128553586	CD424hr_198043	ocr2openGene	SLE
immune	NaiveT_24h	rs34840245	chr6	34656371	rs6900426	ENSG00000196821	ENST00000374021	ILRUN	34656321	34656627	CD424hr_162397	ocr2openGene	SLE
immune	NaiveT_24h	rs1980422	chr2	203741492	rs6728441	ENSG00000163599	ENST00000648405	CTLA4	203740537	203741888	CD424hr_105129	ocr2openGene	RA
immune	NaiveT_24h	rs10250629	chr7	50148687	rs3891340	ENSG00000185811	ENST00000343574	IKZF1	50148017	50149096	CD424hr_179609	ocr2openGene	VIT
immune	NaiveT_24h	rs2732549	chr11	35066771	rs2732550	ENSG00000026508	ENST00000526025	CD44	35066736	35067059	CD424hr_30657	openGene2openGene	SLE
immune	NaiveT_24h	rs34779708	chr10	35120441	rs11592567	ENSG00000095794	ENST00000488328	CREM	35120195	35120848	CD424hr_21068	ocr2openGene	IBD
immune	NaiveT_24h	rs2732549	chr11	35067136	rs2732547	ENSG00000026508	ENST00000526025	CD44	35067106	35067568	CD424hr_30658	openGene2openGene	SLE
immune	NaiveT_24h	rs2732549	chr11	35073939	rs2732540	ENSG00000026508	ENST00000442151	CD44	35073643	35074188	CD424hr_30659	ocr2openGene	SLE
immune	NaiveT_24h	rs11246217	chr11	613757	rs59115876	ENSG00000247095	ENST00000665964	MIR210HG	613516	614031	CD424hr_28184	openGene2openGene	SLE
immune	NaiveT_24h	rs4917129	chr7	50281878	rs17634369	ENSG00000231681	ENST00000457592	ENSG00000231681	50281580	50282358	CD424hr_179634	ocr2openGene	CRO
immune	NaiveT_24h	rs72807059	chr16	85988491	rs72807059	ENSG00000131143	ENST00000563774	COX4I1	85988299	85988575	CD424hr_72181	openGene2openGene	SLE
immune	NaiveT_24h	rs9611565	chr22	41413619	rs202634	ENSG00000100412	ENST00000676748	ACO2	41412931	41414646	CD424hr_116214	ocr2openGene	VIT
immune	NaiveT_24h	rs11719975	chr3	18741605	rs9866257	ENSG00000272477	ENST00000607148	ENSG00000272477	18740676	18741783	CD424hr_117814	ocr2openGene	MS
immune	NaiveT_24h	rs17323934	chr7	26858021	rs3801805	ENSG00000106006	ENST00000521478	HOXA6	26857428	26858519	CD424hr_178186	openGene2openGene	T1D
immune	NaiveT_24h	rs2732549	chr11	35074018	rs1834460	ENSG00000026508	ENST00000442151	CD44	35073643	35074188	CD424hr_30659	ocr2openGene	SLE
immune	NaiveT_24h	rs7187776	chr16	28824359	rs149808056	ENSG00000177548	ENST00000561501	RABEP2	28822505	28824751	CD424hr_69873	openGene2openGene	T1D
immune	NaiveT_24h	rs36014129	chr6	26044636	rs35506517	ENSG00000278828	ENST00000685041	H3C10	26043156	26044845	CD424hr_161669	openGene2openGene	SLE
immune	NaiveT_24h	rs57095329	chr5	160467536	rs73318382	ENSG00000254186	ENST00000646617	ENSG00000254186	160467395	160468517	CD424hr_158741	openGene2openGene	SLE
immune	NaiveT_24h	rs3748817	chr1	2585342	rs60733400	ENSG00000157911	ENST00000507596	PEX10	2585251	2586002	CD424hr_162	openGene2openGene	MS
immune	NaiveT_24h	rs4976646	chr5	177363161	rs67111717	ENSG00000169223	ENST00000514458	LMAN2	177362591	177363450	CD424hr_159772	openGene2openGene	MS
immune	NaiveT_24h	rs5758343	chr22	41405791	rs132908	ENSG00000100413	ENST00000483837	POLR3H	41405690	41405926	CD424hr_116213	ocr2openGene	ALG
immune	NaiveT_24h	rs4976646	chr5	177357447	rs4976689	ENSG00000131188	ENST00000510492	PRR7	177357381	177358365	CD424hr_159770	openGene2openGene	MS
immune	NaiveT_24h	rs2451258	chr6	159093746	rs654690	ENSG00000164691	ENST00000642909	TAGAP	159093639	159094224	CD424hr_174828	openGene2openGene	PSO
immune	NaiveT_24h	rs1887428	chr9	4984530	rs1887428	ENSG00000120158	ENST00000442869	RCL1	4984312	4985784	CD424hr_199072	openGene2openGene	IBD
immune	NaiveT_24h	rs1516971	chr8	128543478	rs2138636	ENSG00000136997	ENST00000652288	MYC	128543234	128543865	CD424hr_198042	ocr2openGene	RA
immune	NaiveT_24h	rs78037977	chr1	172746562	rs78037977	ENSG00000203739	ENST00000660739	PRDX6-AS1	172746011	172746688	CD424hr_11505	ocr2openGene	VIT
immune	NaiveT_24h	rs7204270	chr16	30183519	rs930392	ENSG00000102882	ENST00000263025	MAPK3	30183204	30184948	CD424hr_69983	openGene2openGene	MS
immune	NaiveT_24h	rs3748817	chr1	2585342	rs60733400	ENSG00000238164	ENST00000449660	TNFRSF14-AS1	2585251	2586002	CD424hr_162	openGene2openGene	MS
immune	NaiveT_24h	rs63406760	chr12	123034319	rs641760	ENSG00000130921	ENST00000425637	MTRFR	123033795	123034560	CD424hr_50555	ocr2openGene	ALG
immune	NaiveT_24h	rs2451258	chr6	159093746	rs654690	ENSG00000164691	ENST00000326965	TAGAP	159093639	159094224	CD424hr_174828	openGene2openGene	PSO
immune	NaiveT_24h	rs146029108	chr9	136363451	rs140876101	ENSG00000165689	ENST00000466579	ENTR1	136362914	136363967	CD424hr_205762	openGene2openGene	CRO
immune	NaiveT_24h	rs1170436	chr16	68530587	rs1645934	ENSG00000103047	ENST00000564180	TANGO6	68529716	68530630	CD424hr_71349	openGene2openGene	SLE
immune	NaiveT_24h	rs1170436	chr16	68530545	rs1645975	ENSG00000103047	ENST00000564180	TANGO6	68529716	68530630	CD424hr_71349	openGene2openGene	SLE
immune	NaiveT_24h	rs59716545	chr17	39864166	rs1453559	ENSG00000141738	ENST00000485182	GRB7	39864086	39864473	CD424hr_74665	openGene2openGene	RA
immune	NaiveT_24h	rs3748816	chr1	2642639	rs9970196	ENSG00000157873	ENST00000482074	TNFRSF14	2642366	2643443	CD424hr_165	ocr2openGene	CEL
immune	NaiveT_24h	rs7608910	chr2	60977553	rs7596362	ENSG00000115421	ENST00000238714	PAPOLG	60977060	60977904	CD424hr_91904	ocr2openGene	IBD
immune	NaiveT_24h	rs6732565	chr2	110858564	rs1533299	ENSG00000204581	ENST00000376593	ACOXL-AS1	110858288	110859141	CD424hr_95047	ocr2openGene	RA
immune	NaiveT_24h	rs3883338	chr17	42387807	rs3736164	ENSG00000126561	ENST00000590949	STAT5A	42387679	42388100	CD424hr_74876	openGene2openGene	IBD
immune	NaiveT_24h	rs756699	chr5	134112335	rs30493	ENSG00000081059	ENST00000522561	TCF7	134112307	134112546	CD424hr_157323	ocr2openGene	MS
immune	NaiveT_24h	rs756699	chr5	134112335	rs30493	ENSG00000081059	ENST00000517478	TCF7	134112307	134112546	CD424hr_157323	ocr2openGene	MS
immune	NaiveT_24h	rs34841270	chr8	128555269	rs57593539	ENSG00000136997	ENST00000524013	MYC	128555154	128555464	CD424hr_198045	ocr2openGene	CRO
immune	NaiveT_24h	rs7187776	chr16	28824359	rs149808056	ENSG00000169682	ENST00000352260	SPNS1	28822505	28824751	CD424hr_69873	openGene2openGene	T1D
immune	NaiveT_24h	rs8054198	chr16	10964558	rs9933623	ENSG00000199668	ENST00000362798	Y_RNA	10964075	10964578	CD424hr_69131	ocr2openGene	SLE
immune	NaiveT_24h	rs2066819	chr12	56300477	rs2695789	ENSG00000135469	ENST00000551814	COQ10A	56299735	56300656	CD424hr_43244	openGene2openGene	PSO
immune	NaiveT_24h	rs7132277	chr12	123364549	rs7485502	ENSG00000111364	ENST00000536079	DDX55	123364362	123365994	CD424hr_50581	openGene2openGene	MS
immune	NaiveT_24h	rs3748816	chr1	2585342	rs60733400	ENSG00000157873	ENST00000480305	TNFRSF14	2585251	2586002	CD424hr_162	openGene2openGene	CEL
immune	NaiveT_24h	rs7997823	chr13	99366721	rs7998034	ENSG00000134882	ENST00000473194	UBAC2	99366705	99366892	CD424hr_57933	openGene2openGene	CRO
immune	NaiveT_24h	rs4943794	chr13	40648973	rs1334241	ENSG00000230710	ENST00000662208	LINC00332	40648949	40649203	CD424hr_52065	ocr2openGene	ALG
immune	NaiveT_24h	rs932169	chr2	191078546	rs17819770	ENSG00000138378	ENST00000647167	STAT4	191078157	191078868	CD424hr_103485	ocr2openGene	SLE
immune	NaiveT_24h	rs63406760	chr12	123233754	rs1727332	ENSG00000182196	ENST00000413381	ARL6IP4	123232753	123233948	CD424hr_50572	openGene2openGene	ALG
immune	NaiveT_24h	rs10883723	chr10	102476785	rs1056739	ENSG00000107874	ENST00000465409	CUEDC2	102476583	102477064	CD424hr_26290	ocr2openGene	ALG
immune	NaiveT_24h	rs533646	chr11	118689860	rs4938529	ENSG00000186166	ENST00000524670	CENATAC	118689616	118690099	CD424hr_36727	openGene2openGene	MS
immune	NaiveT_24h	rs2066819	chr12	56267121	rs60542959	ENSG00000135517	ENST00000555551	MIP	56266591	56267490	CD424hr_43241	openGene2openGene	PSO
immune	NaiveT_24h	rs11246217	chr11	575800	rs34793529	ENSG00000185507	ENST00000527160	IRF7	575433	576783	CD424hr_28182	openGene2openGene	SLE
immune	NaiveT_24h	rs11246217	chr11	575800	rs34793529	ENSG00000177106	ENST00000529680	EPS8L2	575433	576783	CD424hr_28182	openGene2openGene	SLE
immune	NaiveT_24h	rs11590283	chr1	1308516	rs61766198	ENSG00000217801	ENST00000685011	ENSG00000217801	1307800	1309084	CD424hr_54	openGene2openGene	SLE
immune	NaiveT_24h	rs9611565	chr22	41405791	rs132908	ENSG00000100413	ENST00000420561	POLR3H	41405690	41405926	CD424hr_116213	ocr2openGene	VIT
immune	NaiveT_24h	rs79157249	chr11	118926569	rs74584888	ENSG00000278376	ENST00000610705	ENSG00000278376	118926245	118926632	CD424hr_36758	openGene2openGene	CRO
immune	NaiveT_24h	rs17849501	chr1	183471396	rs41272536	ENSG00000143344	ENST00000304685	RGL1	183471017	183473177	CD424hr_12172	openGene2openGene	SLE
immune	NaiveT_24h	rs932169	chr2	191078546	rs17819770	ENSG00000280083	ENST00000623836	ENSG00000280083	191078157	191078868	CD424hr_103485	ocr2openGene	SLE
immune	NaiveT_24h	rs4690229	chr4	973657	rs13137144	ENSG00000127419	ENST00000264771	TMEM175	972746	973982	CD424hr_132005	openGene2openGene	SLE
immune	NaiveT_24h	rs7552167	chr1	24187123	rs78312791	ENSG00000001461	ENST00000475663	NIPAL3	24187018	24187809	CD424hr_1168	openGene2openGene	PSO
immune	NaiveT_24h	rs9611565	chr22	41403829	rs75784	ENSG00000100413	ENST00000355209	POLR3H	41403779	41404283	CD424hr_116212	ocr2openGene	VIT
immune	NaiveT_24h	rs3748817	chr1	2585342	rs60733400	ENSG00000157873	ENST00000471768	TNFRSF14	2585251	2586002	CD424hr_162	openGene2openGene	MS
immune	NaiveT_24h	rs13136820	chr4	40305547	rs13136820	ENSG00000168421	ENST00000511121	RHOH	40305254	40305763	CD424hr_134562	ocr2openGene	VIT
immune	NaiveT_24h	rs1077667	chr19	6669923	rs2291668	ENSG00000125733	ENST00000596673	TRIP10	6669381	6670493	CD424hr_84277	openGene2openGene	MS
immune	NaiveT_24h	rs3197999	chr3	50292395	rs1076872	ENSG00000068028	ENST00000327761	RASSF1	50291678	50292826	CD424hr_119666	openGene2openGene	IBD
immune	NaiveT_24h	rs4671601	chr2	64609133	rs4671601	ENSG00000179833	ENST00000608423	SERTAD2	64608874	64609930	CD424hr_92107	ocr2openGene	ALG
immune	NaiveT_24h	rs13136820	chr4	40305547	rs13136820	ENSG00000168421	ENST00000514143	RHOH	40305254	40305763	CD424hr_134562	ocr2openGene	VIT
immune	NaiveT_24h	rs79157249	chr11	118926544	rs76598569	ENSG00000110367	ENST00000526070	DDX6	118926245	118926632	CD424hr_36758	openGene2openGene	CRO
immune	NaiveT_24h	rs34841270	chr8	128540606	rs34841270	ENSG00000249859	ENST00000685634	PVT1	128540366	128541243	CD424hr_198040	ocr2openGene	CRO
immune	NaiveT_24h	rs1980422	chr2	203740764	rs4673260	ENSG00000173166	ENST00000308091	RAPH1	203740537	203741888	CD424hr_105129	ocr2openGene	RA
immune	NaiveT_24h	rs947474	chr10	6348488	rs947474	ENSG00000170525	ENST00000625260	PFKFB3	6347434	6348727	CD424hr_18800	openGene2openGene	T1D
immune	NaiveT_24h	rs131658	chr22	21568167	rs11089620	ENSG00000161180	ENST00000607942	CCDC116	21567489	21568476	CD424hr_115160	openGene2openGene	SLE
immune	NaiveT_24h	rs61759532	chr17	7337072	rs61759532	ENSG00000129255	ENST00000578267	MPDU1	7336316	7337312	CD424hr_72903	openGene2openGene	T1D
immune	NaiveT_24h	rs6938946	chr6	35298454	rs9380500	ENSG00000112033	ENST00000418635	PPARD	35298211	35298518	CD424hr_162422	openGene2openGene	SLE
immune	NaiveT_24h	rs6880778	chr5	40385032	rs10473187	ENSG00000289540	ENST00000686725	ENSG00000289540	40384836	40385382	CD424hr_149929	ocr2openGene	MS
immune	NaiveT_24h	rs175126	chr11	61066152	rs175126	ENSG00000013725	ENST00000545320	CD6	61065947	61066305	CD424hr_32173	ocr2openGene	MS
immune	NaiveT_24h	rs35134214	chr15	38564760	rs55728265	ENSG00000175779	ENST00000560203	LINC02694	38564056	38565308	CD424hr_65311	openGene2openGene	T1D
immune	NaiveT_24h	rs238265	chr13	42354633	rs6145025	ENSG00000120659	ENST00000398795	TNFSF11	42354086	42354988	CD424hr_52184	ocr2openGene	T1D
immune	NaiveT_24h	rs6651252	chr8	128543682	rs17807904	ENSG00000136997	ENST00000520751	MYC	128543234	128543865	CD424hr_198042	ocr2openGene	SLE
immune	NaiveT_24h	rs508970	chr11	61120529	rs671444	ENSG00000110107	ENST00000546152	PRPF19	61120261	61120613	CD424hr_32190	ocr2openGene	RA
immune	NaiveT_24h	rs10760123	chr9	120920828	rs2109896	ENSG00000119403	ENST00000456291	PHF19	120920752	120921151	CD424hr_204939	ocr2openGene	ALG
immune	NaiveT_24h	rs1980422	chr2	203740565	rs4675364	ENSG00000163599	ENST00000696049	CTLA4	203740537	203741888	CD424hr_105129	ocr2openGene	RA
immune	NaiveT_24h	rs13153019	chr5	177357438	rs4976688	ENSG00000183258	ENST00000511040	DDX41	177357381	177358365	CD424hr_159770	openGene2openGene	ALG
immune	NaiveT_24h	rs2847293	chr18	12775051	rs142342883	ENSG00000267336	ENST00000587313	EIF4A2P1	12775010	12775397	CD424hr_78776	openGene2openGene	JIA
immune	NaiveT_24h	rs4690229	chr4	973657	rs13137144	ENSG00000178950	ENST00000314167	GAK	972746	973982	CD424hr_132005	openGene2openGene	SLE
immune	NaiveT_24h	rs10883723	chr10	102476785	rs1056739	ENSG00000077150	ENST00000189444	NFKB2	102476583	102477064	CD424hr_26290	ocr2openGene	ALG
immune	NaiveT_24h	rs3783782	chr14	61503155	rs75238045	ENSG00000100644	ENST00000539097	HIF1A	61503091	61503573	CD424hr_61959	ocr2openGene	RA
immune	NaiveT_24h	rs11590283	chr1	1308516	rs61766198	ENSG00000127054	ENST00000419704	INTS11	1307800	1309084	CD424hr_54	openGene2openGene	SLE
immune	NaiveT_24h	rs13153019	chr5	177357511	rs4075958	ENSG00000183258	ENST00000504781	DDX41	177357381	177358365	CD424hr_159770	openGene2openGene	ALG
immune	NaiveT_24h	rs55836957	chr11	128302575	rs61907718	ENSG00000134954	ENST00000319397	ETS1	128302464	128302884	CD424hr_37234	openGene2openGene	T1D
immune	NaiveT_24h	rs9611565	chr22	41413899	rs132919	ENSG00000100412	ENST00000676748	ACO2	41412931	41414646	CD424hr_116214	ocr2openGene	VIT
immune	NaiveT_24h	rs7187776	chr16	28824359	rs149808056	ENSG00000177548	ENST00000561803	RABEP2	28822505	28824751	CD424hr_69873	openGene2openGene	T1D
immune	NaiveT_24h	rs150254607	chr4	122602677	rs62324191	ENSG00000224786	ENST00000432407	CETN4P	122602422	122603078	CD424hr_141095	ocr2openGene	ALG
immune	NaiveT_24h	rs59593577	chr11	95688666	rs56095240	ENSG00000245552	ENST00000545216	ENSG00000245552	95688529	95689399	CD424hr_34537	ocr2openGene	ALG
immune	NaiveT_24h	rs55836957	chr11	128304886	rs73018933	ENSG00000134954	ENST00000319397	ETS1	128304798	128305418	CD424hr_37235	openGene2openGene	T1D
immune	NaiveT_24h	rs59593577	chr11	95688666	rs56095240	ENSG00000245552	ENST00000663579	ENSG00000245552	95688529	95689399	CD424hr_34537	ocr2openGene	ALG
immune	NaiveT_24h	rs2466028	chr8	127189114	rs2456453	ENSG00000249859	ENST00000659666	PVT1	127188825	127189195	CD424hr_197920	openGene2openGene	GD
immune	NaiveT_24h	rs2732549	chr11	35067136	rs2732547	ENSG00000026508	ENST00000278386	CD44	35067106	35067568	CD424hr_30658	openGene2openGene	SLE
immune	NaiveT_24h	rs181826	chr5	142133639	rs6863411	ENSG00000113552	ENST00000507107	GNPDA1	142133497	142133749	CD424hr_157761	openGene2openGene	CRO
immune	NaiveT_24h	rs181826	chr5	142133639	rs6863411	ENSG00000113552	ENST00000505689	GNPDA1	142133497	142133749	CD424hr_157761	openGene2openGene	CRO
immune	NaiveT_24h	rs5758343	chr22	41403829	rs75784	ENSG00000100413	ENST00000396504	POLR3H	41403779	41404283	CD424hr_116212	ocr2openGene	ALG
immune	NaiveT_24h	rs7552167	chr1	24187278	rs4090311	ENSG00000133226	ENST00000462710	SRRM1	24187018	24187809	CD424hr_1168	openGene2openGene	PSO
immune	NaiveT_24h	rs7552167	chr1	24187123	rs78312791	ENSG00000133226	ENST00000468822	SRRM1	24187018	24187809	CD424hr_1168	openGene2openGene	PSO
immune	NaiveT_24h	rs3197999	chr3	49357401	rs1050450	ENSG00000067560	ENST00000454011	RHOA	49357318	49357737	CD424hr_119612	openGene2openGene	IBD
immune	NaiveT_24h	rs7552167	chr1	24187278	rs4090311	ENSG00000133226	ENST00000600523	SRRM1	24187018	24187809	CD424hr_1168	openGene2openGene	PSO
immune	NaiveT_24h	rs2451258	chr6	159093746	rs654690	ENSG00000164691	ENST00000338313	TAGAP	159093639	159094224	CD424hr_174828	openGene2openGene	PSO
immune	NaiveT_24h	rs7552167	chr1	24187278	rs4090311	ENSG00000117602	ENST00000482807	RCAN3	24187018	24187809	CD424hr_1168	openGene2openGene	PSO
immune	NaiveT_24h	rs7204270	chr16	30183519	rs930392	ENSG00000102882	ENST00000395199	MAPK3	30183204	30184948	CD424hr_69983	openGene2openGene	MS
immune	NaiveT_24h	rs63406760	chr12	123043858	rs655293	ENSG00000130921	ENST00000538888	MTRFR	123043365	123044050	CD424hr_50557	ocr2openGene	ALG
immune	NaiveT_24h	rs2495365	chr1	2547072	rs2477678	ENSG00000162585	ENST00000401813	FAAP20	2546041	2547415	CD424hr_154	openGene2openGene	UC
immune	NaiveT_24h	rs4976646	chr5	177363161	rs67111717	ENSG00000131188	ENST00000507881	PRR7	177362591	177363450	CD424hr_159772	openGene2openGene	MS
immune	NaiveT_24h	rs3883338	chr17	42387807	rs3736164	ENSG00000168610	ENST00000478276	STAT3	42387679	42388100	CD424hr_74876	openGene2openGene	IBD
immune	NaiveT_24h	rs7204270	chr16	30183519	rs930392	ENSG00000102882	ENST00000483869	MAPK3	30183204	30184948	CD424hr_69983	openGene2openGene	MS
immune	NaiveT_24h	rs4690229	chr4	986676	rs4690220	ENSG00000215375	ENST00000503612	MYL5	986612	987632	CD424hr_132007	openGene2openGene	SLE
immune	NaiveT_24h	rs4690229	chr4	986676	rs4690220	ENSG00000215375	ENST00000513662	MYL5	986612	987632	CD424hr_132007	openGene2openGene	SLE
immune	NaiveT_24h	rs8107548	chr19	49388057	rs10411630	ENSG00000104872	ENST00000594845	PIH1D1	49387985	49388228	CD424hr_86986	openGene2openGene	MS
immune	NaiveT_24h	rs57095329	chr5	160467840	rs57095329	ENSG00000113328	ENST00000506186	CCNG1	160467395	160468517	CD424hr_158741	openGene2openGene	SLE
immune	NaiveT_24h	rs17323934	chr7	26858021	rs3801805	ENSG00000197576	ENST00000511914	HOXA4	26857428	26858519	CD424hr_178186	openGene2openGene	T1D
immune	NaiveT_24h	rs7130753	chr11	111602364	rs59921976	ENSG00000137713	ENST00000393055	PPP2R1B	111601785	111603213	CD424hr_36382	openGene2openGene	ALG
immune	NaiveT_24h	rs8107548	chr19	49388057	rs10411630	ENSG00000104872	ENST00000598889	PIH1D1	49387985	49388228	CD424hr_86986	openGene2openGene	MS
immune	NaiveT_24h	rs533646	chr11	118689861	rs4938530	ENSG00000186174	ENST00000683865	BCL9L	118689616	118690099	CD424hr_36727	openGene2openGene	MS
immune	NaiveT_24h	rs4976646	chr5	177357447	rs4976689	ENSG00000213347	ENST00000503782	MXD3	177357381	177358365	CD424hr_159770	openGene2openGene	MS
immune	NaiveT_24h	rs3197999	chr3	49358324	rs1800668	ENSG00000067560	ENST00000445425	RHOA	49357821	49359136	CD424hr_119613	openGene2openGene	IBD
immune	NaiveT_24h	rs756699	chr5	134112335	rs30493	ENSG00000081059	ENST00000517799	TCF7	134112307	134112546	CD424hr_157323	ocr2openGene	MS
immune	NaiveT_24h	rs28449958	chr16	28824361	rs138159013	ENSG00000178188	ENST00000395532	SH2B1	28822505	28824751	CD424hr_69873	openGene2openGene	IBD
immune	NaiveT_24h	rs12232003	chr12	53180847	rs59218377	ENSG00000123349	ENST00000550513	PFDN5	53179882	53181401	CD424hr_42936	openGene2openGene	T1D
immune	NaiveT_24h	rs34841270	chr8	128555269	rs57593539	ENSG00000136997	ENST00000520751	MYC	128555154	128555464	CD424hr_198045	ocr2openGene	CRO
immune	NaiveT_24h	rs7187776	chr16	28824359	rs149808056	ENSG00000169682	ENST00000323081	SPNS1	28822505	28824751	CD424hr_69873	openGene2openGene	T1D
immune	NaiveT_24h	rs3801810	chr7	26857820	rs3801807	ENSG00000105997	ENST00000612286	HOXA3	26857428	26858519	CD424hr_178186	openGene2openGene	CRO
immune	NaiveT_24h	rs7187776	chr16	28824359	rs149808056	ENSG00000169682	ENST00000568900	SPNS1	28822505	28824751	CD424hr_69873	openGene2openGene	T1D
immune	NaiveT_24h	rs12065145	chr1	172845330	rs60483747	ENSG00000117586	ENST00000367718	TNFSF4	172845226	172845793	CD424hr_11518	ocr2openGene	SLE
immune	NaiveT_24h	rs12232003	chr12	53180847	rs59218377	ENSG00000123349	ENST00000552548	PFDN5	53179882	53181401	CD424hr_42936	openGene2openGene	T1D
immune	NaiveT_24h	rs2266959	chr22	21568167	rs11089620	ENSG00000161179	ENST00000468686	YDJC	21567489	21568476	CD424hr_115160	openGene2openGene	JIA
immune	NaiveT_24h	rs917997	chr2	102436535	rs6746271	ENSG00000115604	ENST00000233957	IL18R1	102436140	102436741	CD424hr_94473	openGene2openGene	CEL
immune	NaiveT_24h	rs7665090	chr4	102631096	rs13112557	ENSG00000109332	ENST00000505207	UBE2D3	102630608	102631152	CD424hr_139208	ocr2openGene	MS
immune	NaiveT_24h	rs7665090	chr4	102630661	rs7665659	ENSG00000109332	ENST00000507845	UBE2D3	102630608	102631152	CD424hr_139208	ocr2openGene	MS
immune	NaiveT_24h	rs2298428	chr22	21568075	rs140491	ENSG00000161179	ENST00000473985	YDJC	21567489	21568476	CD424hr_115160	openGene2openGene	CEL
immune	NaiveT_24h	rs57095329	chr5	160467536	rs73318382	ENSG00000170584	ENST00000517501	NUDCD2	160467395	160468517	CD424hr_158741	openGene2openGene	SLE
immune	NaiveT_24h	rs10760123	chr9	120928679	rs3761849	ENSG00000095261	ENST00000373904	PSMD5	120928347	120929391	CD424hr_204942	openGene2openGene	ALG
immune	NaiveT_24h	rs10903122	chr1	24978666	rs6600248	ENSG00000264371	ENST00000580572	MIR4425	24978480	24978883	CD424hr_1228	ocr2openGene	CEL
immune	NaiveT_24h	rs63406760	chr12	123242287	rs7313483	ENSG00000182196	ENST00000357866	ARL6IP4	123242179	123242400	CD424hr_50575	openGene2openGene	ALG
immune	NaiveT_24h	rs11150589	chr16	30471173	rs11150589	ENSG00000229809	ENST00000566632	ZNF688	30470886	30471426	CD424hr_70005	openGene2openGene	UC
immune	NaiveT_24h	rs3783782	chr14	61452498	rs386586232	ENSG00000027075	ENST00000555906	PRKCH	61452425	61452907	CD424hr_61946	openGene2openGene	RA
immune	NaiveT_24h	rs11335233	chr3	188400784	rs4686484	ENSG00000113916	ENST00000470319	BCL6	188400358	188401165	CD424hr_131350	ocr2openGene	HT
immune	NaiveT_24h	rs533646	chr11	118689861	rs4938530	ENSG00000186166	ENST00000526463	CENATAC	118689616	118690099	CD424hr_36727	openGene2openGene	MS
immune	NaiveT_24h	rs36014129	chr6	26199675	rs34961555	ENSG00000233822	ENST00000606613	H2BC15	26198821	26200007	CD424hr_161692	openGene2openGene	SLE
immune	NaiveT_24h	rs1194	chr6	35260055	rs4713844	ENSG00000225339	ENST00000593917	ENSG00000225339	35258908	35260330	CD424hr_162419	openGene2openGene	SLE
immune	NaiveT_24h	rs3197999	chr3	50292395	rs1076872	ENSG00000068028	ENST00000482447	RASSF1	50291678	50292826	CD424hr_119666	openGene2openGene	IBD
immune	NaiveT_24h	rs1980422	chr2	203764087	rs10932019	ENSG00000173166	ENST00000423104	RAPH1	203763328	203764250	CD424hr_105131	openGene2openGene	RA
immune	NaiveT_24h	rs5743618	chr4	38857718	rs17616481	ENSG00000174123	ENST00000613579	TLR10	38857467	38858176	CD424hr_134451	openGene2openGene	ALG
immune	NaiveT_24h	rs3748817	chr1	2585342	rs60733400	ENSG00000157873	ENST00000480305	TNFRSF14	2585251	2586002	CD424hr_162	openGene2openGene	MS
immune	NaiveT_24h	rs4796791	chr17	42340869	rs3869550	ENSG00000168610	ENST00000678043	STAT3	42340682	42341258	CD424hr_74870	ocr2openGene	MS
immune	NaiveT_24h	rs36014129	chr6	26044636	rs35506517	ENSG00000197238	ENST00000355057	H4C11	26043156	26044845	CD424hr_161669	openGene2openGene	SLE
immune	NaiveT_24h	rs13136820	chr4	40305570	rs71196850	ENSG00000168421	ENST00000515503	RHOH	40305254	40305763	CD424hr_134562	ocr2openGene	VIT
immune	NaiveT_24h	rs2304206	chr19	49665614	rs2304206	ENSG00000142534	ENST00000601216	RPS11	49663914	49666253	CD424hr_87038	openGene2openGene	VIT
immune	NaiveT_24h	rs3748817	chr1	2585342	rs60733400	ENSG00000157873	ENST00000482602	TNFRSF14	2585251	2586002	CD424hr_162	openGene2openGene	MS
immune	NaiveT_24h	rs12951971	chr17	42333221	rs17881320	ENSG00000168610	ENST00000264657	STAT3	42332887	42333400	CD424hr_74866	openGene2openGene	ECZ
immune	NaiveT_24h	rs2298428	chr22	21568075	rs140491	ENSG00000161179	ENST00000415762	YDJC	21567489	21568476	CD424hr_115160	openGene2openGene	CEL
immune	NaiveT_24h	rs947474	chr10	6348488	rs947474	ENSG00000170525	ENST00000477914	PFKFB3	6347434	6348727	CD424hr_18800	ocr2openGene	T1D
immune	NaiveT_24h	rs57095329	chr5	160467536	rs73318382	ENSG00000038274	ENST00000695026	MAT2B	160467395	160468517	CD424hr_158741	openGene2openGene	SLE
immune	NaiveT_24h	rs72807059	chr16	85988491	rs72807059	ENSG00000131148	ENST00000253457	EMC8	85988299	85988575	CD424hr_72181	openGene2openGene	SLE
immune	NaiveT_24h	rs3197999	chr3	50450636	rs139453136	ENSG00000007402	ENST00000479441	CACNA2D2	50450148	50451015	CD424hr_119678	ocr2openGene	IBD
immune	NaiveT_24h	rs175126	chr11	61066152	rs175126	ENSG00000013725	ENST00000433107	CD6	61065947	61066305	CD424hr_32173	ocr2openGene	MS
immune	NaiveT_24h	rs2266959	chr22	21568075	rs140491	ENSG00000128228	ENST00000248958	SDF2L1	21567489	21568476	CD424hr_115160	openGene2openGene	JIA
immune	NaiveT_24h	rs238265	chr13	42354633	rs6145025	ENSG00000120659	ENST00000239849	TNFSF11	42354086	42354988	CD424hr_52184	ocr2openGene	T1D
immune	NaiveT_24h	rs3783782	chr14	61461588	rs59078142	ENSG00000027075	ENST00000553831	PRKCH	61460938	61461714	CD424hr_61948	openGene2openGene	RA
immune	NaiveT_24h	rs34383631	chr11	61026250	rs4939491	ENSG00000013725	ENST00000542157	CD6	61026249	61026651	CD424hr_32163	ocr2openGene	MS
immune	NaiveT_24h	rs36014129	chr6	26189128	rs13204572	ENSG00000124575	ENST00000244534	H1-3	26188377	26189358	CD424hr_161689	openGene2openGene	SLE
immune	NaiveT_24h	rs7948458	chr11	2143103	rs4244809	ENSG00000149043	ENST00000490707	SYT8	2142855	2143258	CD424hr_28288	ocr2openGene	T1D
immune	NaiveT_24h	rs6651252	chr8	128555046	rs6651253	ENSG00000249375	ENST00000518376	CASC11	128554772	128555090	CD424hr_198044	ocr2openGene	SLE
immune	NaiveT_24h	rs2304206	chr19	49665763	rs2304204	ENSG00000200530	ENST00000363660	SNORD35B	49663914	49666253	CD424hr_87038	openGene2openGene	VIT
immune	NaiveT_24h	rs10250629	chr7	50148687	rs3891340	ENSG00000185811	ENST00000641948	IKZF1	50148017	50149096	CD424hr_179609	ocr2openGene	VIT
immune	NaiveT_24h	rs13153019	chr5	177357438	rs4976688	ENSG00000183258	ENST00000504781	DDX41	177357381	177358365	CD424hr_159770	openGene2openGene	ALG
immune	NaiveT_24h	rs3749833	chr5	132464267	rs11748326	ENSG00000197375	ENST00000692212	SLC22A5	132464187	132464818	CD424hr_157222	openGene2openGene	ALG
immune	NaiveT_24h	rs921650	chr17	39864166	rs1453559	ENSG00000141738	ENST00000584819	GRB7	39864086	39864473	CD424hr_74665	openGene2openGene	ALG
immune	NaiveT_24h	rs13153019	chr5	177357611	rs4075959	ENSG00000183258	ENST00000504781	DDX41	177357381	177358365	CD424hr_159770	openGene2openGene	ALG
immune	NaiveT_24h	rs10883723	chr10	102476724	rs1056738	ENSG00000077150	ENST00000189444	NFKB2	102476583	102477064	CD424hr_26290	ocr2openGene	ALG
immune	NaiveT_24h	rs34779708	chr10	35120441	rs11592567	ENSG00000095794	ENST00000487763	CREM	35120195	35120848	CD424hr_21068	ocr2openGene	IBD
immune	NaiveT_24h	rs4943794	chr13	40666646	rs1957550236	ENSG00000215483	ENST00000617777	LINC00598	40666161	40667218	CD424hr_52071	openGene2openGene	ALG
immune	NaiveT_24h	rs2732549	chr11	35073939	rs2732540	ENSG00000026508	ENST00000352818	CD44	35073643	35074188	CD424hr_30659	ocr2openGene	SLE
immune	NaiveT_24h	rs11933540	chr4	26093692	rs35944082	ENSG00000168214	ENST00000512671	RBPJ	26093568	26093984	CD424hr_133203	ocr2openGene	RA
immune	NaiveT_24h	rs9611565	chr22	41413633	rs202635	ENSG00000100412	ENST00000676748	ACO2	41412931	41414646	CD424hr_116214	ocr2openGene	VIT
immune	NaiveT_24h	rs13153019	chr5	177357611	rs4075959	ENSG00000183258	ENST00000511040	DDX41	177357381	177358365	CD424hr_159770	openGene2openGene	ALG
immune	NaiveT_24h	rs2304206	chr19	49677009	rs975484	ENSG00000104870	ENST00000599988	FCGRT	49676613	49677451	CD424hr_87040	openGene2openGene	VIT
immune	NaiveT_24h	rs10985070	chr9	120928959	rs1930785	ENSG00000226752	ENST00000639139	CUTALP	120928347	120929391	CD424hr_204942	openGene2openGene	RA
immune	NaiveT_24h	rs79157249	chr11	118926569	rs74584888	ENSG00000110367	ENST00000534980	DDX6	118926245	118926632	CD424hr_36758	openGene2openGene	CRO
immune	NaiveT_24h	rs663743	chr11	64340005	rs479777	ENSG00000173113	ENST00000535750	TRMT112	64339993	64340957	CD424hr_32415	openGene2openGene	T1D
immune	NaiveT_24h	rs13153019	chr5	177357611	rs4075959	ENSG00000169223	ENST00000694903	LMAN2	177357381	177358365	CD424hr_159770	openGene2openGene	ALG
immune	NaiveT_24h	rs63406760	chr12	122966218	rs4148856	ENSG00000130921	ENST00000680325	MTRFR	122965822	122966923	CD424hr_50551	openGene2openGene	ALG
immune	NaiveT_24h	rs63406760	chr12	123043858	rs655293	ENSG00000130921	ENST00000680325	MTRFR	123043365	123044050	CD424hr_50557	ocr2openGene	ALG
immune	NaiveT_24h	rs13136820	chr4	40305547	rs13136820	ENSG00000168421	ENST00000622175	RHOH	40305254	40305763	CD424hr_134562	ocr2openGene	VIT
immune	NaiveT_24h	rs2456449	chr8	127189114	rs2456453	ENSG00000249375	ENST00000519071	CASC11	127188825	127189195	CD424hr_197920	openGene2openGene	MS
immune	NaiveT_24h	rs146029108	chr9	136363451	rs140876101	ENSG00000165689	ENST00000461693	ENTR1	136362914	136363967	CD424hr_205762	openGene2openGene	CRO
immune	NaiveT_24h	rs12421615	chr11	64284975	rs2510066	ENSG00000149782	ENST00000540288	PLCB3	64284430	64285962	CD424hr_32410	openGene2openGene	VIT
immune	NaiveT_24h	rs3883338	chr17	42342884	rs8069645	ENSG00000168610	ENST00000678827	STAT3	42342673	42342937	CD424hr_74871	ocr2openGene	IBD
immune	NaiveT_24h	rs181826	chr5	142133639	rs6863411	ENSG00000113552	ENST00000500692	GNPDA1	142133497	142133749	CD424hr_157761	openGene2openGene	CRO
immune	NaiveT_24h	rs2495365	chr1	2556327	rs2227313	ENSG00000162585	ENST00000400918	FAAP20	2555522	2557351	CD424hr_158	openGene2openGene	UC
immune	NaiveT_24h	rs63406760	chr12	123034319	rs641760	ENSG00000130921	ENST00000366329	MTRFR	123033795	123034560	CD424hr_50555	ocr2openGene	ALG
immune	NaiveT_24h	rs2732549	chr11	35066771	rs2732550	ENSG00000026508	ENST00000434472	CD44	35066736	35067059	CD424hr_30657	openGene2openGene	SLE
immune	NaiveT_24h	rs36014129	chr6	26044636	rs35506517	ENSG00000197153	ENST00000359303	H3C12	26043156	26044845	CD424hr_161669	openGene2openGene	SLE
immune	NaiveT_24h	rs11246217	chr11	575800	rs34793529	ENSG00000177106	ENST00000524763	EPS8L2	575433	576783	CD424hr_28182	openGene2openGene	SLE
immune	NaiveT_24h	rs2732549	chr11	35067538	rs2732546	ENSG00000026508	ENST00000434472	CD44	35067106	35067568	CD424hr_30658	openGene2openGene	SLE
immune	NaiveT_24h	rs4690229	chr4	973551	rs113075206	ENSG00000127419	ENST00000504744	TMEM175	972746	973982	CD424hr_132005	openGene2openGene	SLE
immune	NaiveT_24h	rs7731626	chr5	56148856	rs7731626	ENSG00000227908	ENST00000689899	IL6ST-DT	56148289	56148944	CD424hr_150952	openGene2openGene	RA
immune	NaiveT_24h	rs13136820	chr4	40305570	rs71196850	ENSG00000078177	ENST00000511480	N4BP2	40305254	40305763	CD424hr_134562	ocr2openGene	VIT
immune	NaiveT_24h	rs6651252	chr8	128540610	rs2392944	ENSG00000249859	ENST00000692433	PVT1	128540366	128541243	CD424hr_198040	ocr2openGene	SLE
immune	NaiveT_24h	rs63406760	chr12	122966218	rs4148856	ENSG00000139722	ENST00000543590	VPS37B	122965822	122966923	CD424hr_50551	openGene2openGene	ALG
immune	NaiveT_24h	rs7552167	chr1	24187278	rs4090311	ENSG00000001460	ENST00000483261	STPG1	24187018	24187809	CD424hr_1168	openGene2openGene	PSO
immune	NaiveT_24h	rs3883338	chr17	42387807	rs3736164	ENSG00000126561	ENST00000678903	STAT5A	42387679	42388100	CD424hr_74876	openGene2openGene	IBD
immune	NaiveT_24h	rs4976646	chr5	177357447	rs4976689	ENSG00000213347	ENST00000509339	MXD3	177357381	177358365	CD424hr_159770	openGene2openGene	MS
immune	NaiveT_24h	rs6473227	chr8	80377390	rs4739737	ENSG00000251867	ENST00000605948	ENSG00000251867	80377192	80378365	CD424hr_193813	ocr2openGene	ECZ
immune	NaiveT_24h	rs7665090	chr4	102631096	rs13112557	ENSG00000248161	ENST00000512915	ENSG00000248161	102630608	102631152	CD424hr_139208	ocr2openGene	MS
immune	NaiveT_24h	rs61839660	chr10	6052734	rs61839660	ENSG00000134453	ENST00000446108	RBM17	6052282	6053247	CD424hr_18760	ocr2openGene	ALG
immune	NaiveT_24h	rs7187776	chr16	28824359	rs149808056	ENSG00000169682	ENST00000311008	SPNS1	28822505	28824751	CD424hr_69873	openGene2openGene	T1D
immune	NaiveT_24h	rs2188962	chr5	132466255	rs2522057	ENSG00000197375	ENST00000475308	SLC22A5	132466158	132467055	CD424hr_157225	openGene2openGene	CRO
immune	NaiveT_24h	rs12065145	chr1	172845330	rs60483747	ENSG00000117586	ENST00000281834	TNFSF4	172845226	172845793	CD424hr_11518	ocr2openGene	SLE
immune	NaiveT_24h	rs7665090	chr4	102619156	rs7674004	ENSG00000246560	ENST00000501133	UBE2D3-AS1	102619058	102619395	CD424hr_139202	ocr2openGene	MS
immune	NaiveT_24h	rs12232003	chr12	53180847	rs59218377	ENSG00000123349	ENST00000547228	PFDN5	53179882	53181401	CD424hr_42936	openGene2openGene	T1D
immune	NaiveT_24h	rs17323934	chr7	26857820	rs3801807	ENSG00000197576	ENST00000360046	HOXA4	26857428	26858519	CD424hr_178186	openGene2openGene	T1D
immune	NaiveT_24h	rs12142199	chr1	1308516	rs61766198	ENSG00000217801	ENST00000692821	ENSG00000217801	1307800	1309084	CD424hr_54	openGene2openGene	SLE
immune	NaiveT_24h	rs6651252	chr8	128543286	rs2011527	ENSG00000136997	ENST00000641252	MYC	128543234	128543865	CD424hr_198042	ocr2openGene	SLE
immune	NaiveT_24h	rs10496726	chr2	134283192	rs11689718	ENSG00000152127	ENST00000468758	MGAT5	134282534	134283643	CD424hr_96578	ocr2openGene	SLE
immune	NaiveT_24h	rs77599401	chr1	206734774	rs144010760	ENSG00000162894	ENST00000367091	FCMR	206734618	206734841	CD424hr_15232	ocr2openGene	T1D
immune	NaiveT_24h	rs10068717	chr5	142128923	rs11739961	ENSG00000113552	ENST00000503794	GNPDA1	142128817	142129299	CD424hr_157760	ocr2openGene	ALG
immune	NaiveT_24h	rs8042861	chr15	90540121	rs8033595	ENSG00000140577	ENST00000558005	CRTC3	90539548	90540317	CD424hr_68114	openGene2openGene	MS
immune	NaiveT_24h	rs79893749	chr3	46299139	rs79629761	ENSG00000121807	ENST00000465202	CCR2	46299083	46300390	CD424hr_119457	ocr2openGene	JIA
immune	NaiveT_24h	rs6473227	chr8	80377390	rs4739737	ENSG00000205189	ENST00000455036	ZBTB10	80377192	80378365	CD424hr_193813	ocr2openGene	ECZ
immune	NaiveT_24h	rs5987194	chrX	153953469	rs762653	ENSG00000160211	ENST00000696422	G6PD	153953361	153953789	CD424hr_210040	openGene2openGene	RA
immune	NaiveT_24h	rs13437088	chr6	31403324	rs6906175	ENSG00000206337	ENST00000460889	HCP5	31403068	31403962	CD424hr_162137	openGene2openGene	PSO
immune	NaiveT_24h	rs11150589	chr16	30458598	rs12926510	ENSG00000229809	ENST00000563276	ZNF688	30458538	30459315	CD424hr_70002	ocr2openGene	UC
immune	NaiveT_24h	rs2732549	chr11	35074018	rs1834460	ENSG00000255521	ENST00000530263	ENSG00000255521	35073643	35074188	CD424hr_30659	ocr2openGene	SLE
immune	NaiveT_24h	rs10903122	chr1	24966865	rs4265380	ENSG00000264371	ENST00000580572	MIR4425	24966794	24966944	CD424hr_1225	openGene2openGene	CEL
immune	NaiveT_24h	rs630923	chr11	118883644	rs630923	ENSG00000278376	ENST00000610705	ENSG00000278376	118883366	118884015	CD424hr_36744	openGene2openGene	CRO
immune	NaiveT_24h	rs79893749	chr3	46299139	rs79629761	ENSG00000121807	ENST00000421659	CCR2	46299083	46300390	CD424hr_119457	ocr2openGene	JIA
immune	NaiveT_24h	rs36014129	chr6	26199675	rs34961555	ENSG00000233822	ENST00000612898	H2BC15	26198821	26200007	CD424hr_161692	openGene2openGene	SLE
immune	NaiveT_24h	rs4690229	chr4	973657	rs13137144	ENSG00000127419	ENST00000515740	TMEM175	972746	973982	CD424hr_132005	openGene2openGene	SLE
immune	NaiveT_24h	rs9611565	chr22	41405791	rs132908	ENSG00000100413	ENST00000432789	POLR3H	41405690	41405926	CD424hr_116213	ocr2openGene	VIT
immune	NaiveT_24h	rs4796791	chr17	42340869	rs3869550	ENSG00000168610	ENST00000677442	STAT3	42340682	42341258	CD424hr_74870	ocr2openGene	MS
immune	NaiveT_24h	rs9611565	chr22	41403829	rs75784	ENSG00000100413	ENST00000442616	POLR3H	41403779	41404283	CD424hr_116212	ocr2openGene	VIT
immune	NaiveT_24h	rs79157249	chr11	118926569	rs74584888	ENSG00000110367	ENST00000526070	DDX6	118926245	118926632	CD424hr_36758	openGene2openGene	CRO
immune	NaiveT_24h	rs1077667	chr19	6669923	rs2291668	ENSG00000125733	ENST00000596543	TRIP10	6669381	6670493	CD424hr_84277	openGene2openGene	MS
immune	NaiveT_24h	rs3197999	chr3	50292395	rs1076872	ENSG00000068028	ENST00000494145	RASSF1	50291678	50292826	CD424hr_119666	openGene2openGene	IBD
immune	NaiveT_24h	rs2304206	chr19	49665763	rs2304204	ENSG00000142534	ENST00000594493	RPS11	49663914	49666253	CD424hr_87038	openGene2openGene	VIT
immune	NaiveT_24h	rs112006329	chr11	575800	rs34793529	ENSG00000177106	ENST00000534755	EPS8L2	575433	576783	CD424hr_28182	openGene2openGene	SLE
immune	NaiveT_24h	rs34841270	chr8	128543682	rs17807904	ENSG00000249859	ENST00000523190	PVT1	128543234	128543865	CD424hr_198042	ocr2openGene	CRO
immune	NaiveT_24h	rs2070901	chr1	161217875	rs2070902	ENSG00000158864	ENST00000679169	NDUFS2	161217466	161217883	CD424hr_10725	openGene2openGene	ALG
immune	NaiveT_24h	rs75637965	chr8	11429613	rs59254177	ENSG00000154319	ENST00000528111	FAM167A	11429383	11429697	CD424hr_189644	ocr2openGene	MS
immune	NaiveT_24h	rs1980422	chr2	203740732	rs4675365	ENSG00000173166	ENST00000308091	RAPH1	203740537	203741888	CD424hr_105129	ocr2openGene	RA
immune	NaiveT_24h	rs34841270	chr8	128543682	rs17807904	ENSG00000249859	ENST00000655783	PVT1	128543234	128543865	CD424hr_198042	ocr2openGene	CRO
immune	NaiveT_24h	rs17119	chr6	14732802	rs62389638	ENSG00000285639	ENST00000650535	ENSG00000285639	14732660	14733580	CD424hr_160927	ocr2openGene	MS
immune	NaiveT_24h	rs7552167	chr1	24187123	rs78312791	ENSG00000286061	ENST00000652048	RCAN3AS	24187018	24187809	CD424hr_1168	openGene2openGene	PSO
immune	NaiveT_24h	rs36014129	chr6	26021644	rs41266779	ENSG00000225595	ENST00000440244	LINC01623	26021037	26022027	CD424hr_161661	openGene2openGene	SLE
immune	NaiveT_24h	rs175126	chr11	61066241	rs175127	ENSG00000013725	ENST00000313421	CD6	61065947	61066305	CD424hr_32173	ocr2openGene	MS
immune	NaiveT_24h	rs7120737	chr11	47394344	rs78524236	ENSG00000165915	ENST00000524928	SLC39A13	47394277	47395475	CD424hr_31681	openGene2openGene	MS
immune	NaiveT_24h	rs6651252	chr8	128553299	rs75370373	ENSG00000136997	ENST00000652288	MYC	128553031	128553586	CD424hr_198043	ocr2openGene	SLE
immune	NaiveT_24h	rs175126	chr11	61066152	rs175126	ENSG00000013725	ENST00000542254	CD6	61065947	61066305	CD424hr_32173	ocr2openGene	MS
immune	NaiveT_24h	rs34383631	chr11	61026250	rs4939491	ENSG00000013725	ENST00000352009	CD6	61026249	61026651	CD424hr_32163	ocr2openGene	MS
immune	NaiveT_24h	rs77981966	chr2	43559679	rs77552263	ENSG00000232202	ENST00000453565	CHORDC1P1	43559462	43560218	CD424hr_90465	ocr2openGene	CRO
immune	NaiveT_24h	rs175126	chr11	61066241	rs175127	ENSG00000013725	ENST00000344931	CD6	61065947	61066305	CD424hr_32173	ocr2openGene	MS
immune	NaiveT_24h	rs7948458	chr11	2143103	rs4244809	ENSG00000149043	ENST00000479089	SYT8	2142855	2143258	CD424hr_28288	ocr2openGene	T1D
immune	NaiveT_24h	rs2304206	chr19	49677009	rs975484	ENSG00000200530	ENST00000363660	SNORD35B	49676613	49677451	CD424hr_87040	openGene2openGene	VIT
immune	NaiveT_24h	rs7536201	chr1	24978681	rs6600250	ENSG00000020633	ENST00000496967	RUNX3	24978480	24978883	CD424hr_1228	ocr2openGene	PSO
immune	NaiveT_24h	rs11089629	chr22	21568167	rs11089620	ENSG00000161179	ENST00000482998	YDJC	21567489	21568476	CD424hr_115160	openGene2openGene	SLE
immune	NaiveT_24h	rs6072343	chr20	41329447	rs6065334	ENSG00000226648	ENST00000660264	PLCG1-AS1	41329408	41330122	CD424hr_110604	openGene2openGene	MS
immune	NaiveT_24h	rs6072343	chr20	41329447	rs6065334	ENSG00000226648	ENST00000662554	PLCG1-AS1	41329408	41330122	CD424hr_110604	openGene2openGene	MS
immune	NaiveT_24h	rs4686953	chr3	188401089	rs6778720	ENSG00000113916	ENST00000621333	BCL6	188400358	188401165	CD424hr_131350	ocr2openGene	MS
immune	NaiveT_24h	rs7204270	chr16	30183519	rs930392	ENSG00000149922	ENST00000553607	TBX6	30183204	30184948	CD424hr_69983	openGene2openGene	MS
immune	NaiveT_24h	rs11933540	chr4	26093692	rs35944082	ENSG00000168214	ENST00000514730	RBPJ	26093568	26093984	CD424hr_133203	ocr2openGene	RA
immune	NaiveT_24h	rs11933540	chr4	26093692	rs35944082	ENSG00000168214	ENST00000514675	RBPJ	26093568	26093984	CD424hr_133203	ocr2openGene	RA
immune	NaiveT_24h	rs7204270	chr16	30183519	rs930392	ENSG00000149922	ENST00000567664	TBX6	30183204	30184948	CD424hr_69983	openGene2openGene	MS
immune	NaiveT_24h	rs9611565	chr22	41414166	rs132920	ENSG00000100412	ENST00000676748	ACO2	41412931	41414646	CD424hr_116214	ocr2openGene	VIT
immune	NaiveT_24h	rs4456788	chr21	44196614	rs8134436	ENSG00000232124	ENST00000423967	ENSG00000232124	44196024	44196835	CD424hr_114742	openGene2openGene	IBD
immune	NaiveT_24h	rs13153019	chr5	177357438	rs4976688	ENSG00000183258	ENST00000508279	DDX41	177357381	177358365	CD424hr_159770	openGene2openGene	ALG
immune	NaiveT_24h	rs34841270	chr8	128553299	rs75370373	ENSG00000249859	ENST00000522875	PVT1	128553031	128553586	CD424hr_198043	ocr2openGene	CRO
immune	NaiveT_24h	rs7204270	chr16	30183519	rs930392	ENSG00000149922	ENST00000279386	TBX6	30183204	30184948	CD424hr_69983	openGene2openGene	MS
immune	NaiveT_24h	rs10068717	chr5	142145415	rs249642	ENSG00000113578	ENST00000489937	FGF1	142145211	142145637	CD424hr_157763	openGene2openGene	ALG
immune	NaiveT_24h	rs10250629	chr7	50148687	rs3891340	ENSG00000132436	ENST00000611938	FIGNL1	50148017	50149096	CD424hr_179609	ocr2openGene	VIT
immune	NaiveT_24h	rs1077667	chr19	6669923	rs2291668	ENSG00000125734	ENST00000601716	GPR108	6669381	6670493	CD424hr_84277	openGene2openGene	MS
immune	NaiveT_24h	rs55836957	chr11	128302748	rs73018928	ENSG00000276176	ENST00000622481	MIR6090	128302464	128302884	CD424hr_37234	openGene2openGene	T1D
immune	NaiveT_24h	rs10985070	chr9	120928959	rs1930785	ENSG00000226752	ENST00000638935	CUTALP	120928347	120929391	CD424hr_204942	openGene2openGene	RA
immune	NaiveT_24h	rs63406760	chr12	123242287	rs7313483	ENSG00000111325	ENST00000544358	OGFOD2	123242179	123242400	CD424hr_50575	openGene2openGene	ALG
immune	NaiveT_24h	rs663743	chr11	64340005	rs479777	ENSG00000173113	ENST00000537918	TRMT112	64339993	64340957	CD424hr_32415	openGene2openGene	T1D
immune	NaiveT_24h	rs17664743	chr7	50212812	rs57453899	ENSG00000235620	ENST00000440351	ENSG00000235620	50212740	50212981	CD424hr_179620	ocr2openGene	ALG
immune	NaiveT_24h	rs181826	chr5	142128923	rs11739961	ENSG00000113552	ENST00000500692	GNPDA1	142128817	142129299	CD424hr_157760	ocr2openGene	CRO
immune	NaiveT_24h	rs1194	chr6	35260055	rs4713844	ENSG00000186577	ENST00000394990	SMIM29	35258908	35260330	CD424hr_162419	openGene2openGene	SLE
immune	NaiveT_24h	rs1516971	chr8	128543682	rs17807904	ENSG00000136997	ENST00000517291	MYC	128543234	128543865	CD424hr_198042	ocr2openGene	RA
immune	NaiveT_24h	rs17849501	chr1	183471396	rs41272536	ENSG00000162704	ENST00000294742	ARPC5	183471017	183473177	CD424hr_12172	openGene2openGene	SLE
immune	NaiveT_24h	rs36014129	chr6	26199675	rs34961555	ENSG00000196787	ENST00000359193	H2AC11	26198821	26200007	CD424hr_161692	openGene2openGene	SLE
immune	NaiveT_24h	rs7552167	chr1	24187278	rs4090311	ENSG00000133226	ENST00000374389	SRRM1	24187018	24187809	CD424hr_1168	openGene2openGene	PSO
immune	NaiveT_24h	rs78037977	chr1	172746562	rs78037977	ENSG00000203739	ENST00000659863	PRDX6-AS1	172746011	172746688	CD424hr_11505	ocr2openGene	VIT
immune	NaiveT_24h	rs2495365	chr1	2556327	rs2227313	ENSG00000162585	ENST00000414253	FAAP20	2555522	2557351	CD424hr_158	openGene2openGene	UC
immune	NaiveT_24h	rs73178598	chr3	18725876	rs4257569	ENSG00000182568	ENST00000487699	SATB1	18725575	18726133	CD424hr_117811	ocr2openGene	CRO
immune	NaiveT_24h	rs2732549	chr11	35067291	rs2785201	ENSG00000026508	ENST00000526669	CD44	35067106	35067568	CD424hr_30658	openGene2openGene	SLE
immune	NaiveT_24h	rs12421615	chr11	64285685	rs887314	ENSG00000149782	ENST00000279230	PLCB3	64284430	64285962	CD424hr_32410	openGene2openGene	VIT
immune	NaiveT_24h	rs17849502	chr1	183471396	rs41272536	ENSG00000162704	ENST00000294742	ARPC5	183471017	183473177	CD424hr_12172	openGene2openGene	SLE
immune	NaiveT_24h	rs63406760	chr12	123034319	rs641760	ENSG00000130921	ENST00000253233	MTRFR	123033795	123034560	CD424hr_50555	ocr2openGene	ALG
immune	NaiveT_24h	rs17849502	chr1	183471396	rs41272536	ENSG00000162704	ENST00000462965	ARPC5	183471017	183473177	CD424hr_12172	openGene2openGene	SLE
immune	NaiveT_24h	rs7204270	chr16	30183519	rs930392	ENSG00000102882	ENST00000484663	MAPK3	30183204	30184948	CD424hr_69983	openGene2openGene	MS
immune	NaiveT_24h	rs3197999	chr3	50299601	rs34136796	ENSG00000114383	ENST00000232496	TUSC2	50298741	50299909	CD424hr_119667	openGene2openGene	IBD
immune	NaiveT_24h	rs56129466	chr11	128302748	rs73018928	ENSG00000134954	ENST00000535549	ETS1	128302464	128302884	CD424hr_37234	openGene2openGene	ALG
immune	NaiveT_24h	rs9926533	chr16	31074149	rs2303222	ENSG00000140691	ENST00000408912	ARMC5	31074119	31074933	CD424hr_70067	openGene2openGene	SLE
immune	NaiveT_24h	rs4690229	chr4	987108	rs11248061	ENSG00000249592	ENST00000652800	ENSG00000249592	986612	987632	CD424hr_132007	openGene2openGene	SLE
immune	NaiveT_24h	rs2456449	chr8	127189114	rs2456453	ENSG00000136997	ENST00000641036	MYC	127188825	127189195	CD424hr_197920	openGene2openGene	MS
immune	NaiveT_24h	rs11154801	chr6	135497759	rs13197384	ENSG00000237596	ENST00000626605	ENSG00000237596	135497279	135498747	CD424hr_172792	openGene2openGene	MS
immune	NaiveT_24h	rs2456449	chr8	127189114	rs2456453	ENSG00000136997	ENST00000517291	MYC	127188825	127189195	CD424hr_197920	openGene2openGene	MS
immune	NaiveT_24h	rs3197999	chr3	49357401	rs1050450	ENSG00000067560	ENST00000445425	RHOA	49357318	49357737	CD424hr_119612	openGene2openGene	IBD
immune	NaiveT_24h	rs63406760	chr12	123043858	rs655293	ENSG00000051825	ENST00000302373	MPHOSPH9	123043365	123044050	CD424hr_50557	ocr2openGene	ALG
immune	NaiveT_24h	rs7665090	chr4	102630911	rs7690700	ENSG00000248161	ENST00000512915	ENSG00000248161	102630608	102631152	CD424hr_139208	ocr2openGene	MS
immune	NaiveT_24h	rs7187776	chr16	28846324	rs7187776	ENSG00000176953	ENST00000565919	NFATC2IP	28846087	28847232	CD424hr_69877	openGene2openGene	T1D
immune	NaiveT_24h	rs2266959	chr22	21568075	rs140491	ENSG00000161179	ENST00000464015	YDJC	21567489	21568476	CD424hr_115160	openGene2openGene	JIA
immune	NaiveT_24h	rs4686953	chr3	188397444	rs9834159	ENSG00000285938	ENST00000648485	ENSG00000285938	188397358	188397724	CD424hr_131349	ocr2openGene	MS
immune	NaiveT_24h	rs9355260	chr6	159107222	rs7772013	ENSG00000271913	ENST00000690645	TAGAP-AS1	159106739	159107301	CD424hr_174834	openGene2openGene	MS
immune	NaiveT_24h	rs6651252	chr8	128543478	rs2138636	ENSG00000249859	ENST00000666076	PVT1	128543234	128543865	CD424hr_198042	ocr2openGene	SLE
immune	NaiveT_24h	rs34841270	chr8	128553299	rs75370373	ENSG00000136997	ENST00000621592	MYC	128553031	128553586	CD424hr_198043	ocr2openGene	CRO
immune	NaiveT_24h	rs9355260	chr6	159107100	rs7748054	ENSG00000271913	ENST00000659621	TAGAP-AS1	159106739	159107301	CD424hr_174834	openGene2openGene	MS
immune	NaiveT_24h	rs1516971	chr8	128555269	rs57593539	ENSG00000136997	ENST00000259523	MYC	128555154	128555464	CD424hr_198045	ocr2openGene	RA
immune	NaiveT_24h	rs3197999	chr3	49357401	rs1050450	ENSG00000067560	ENST00000422781	RHOA	49357318	49357737	CD424hr_119612	openGene2openGene	IBD
immune	NaiveT_24h	rs6072343	chr20	41329447	rs6065334	ENSG00000124181	ENST00000609821	PLCG1	41329408	41330122	CD424hr_110604	openGene2openGene	MS
immune	NaiveT_24h	rs1516971	chr8	128555046	rs6651253	ENSG00000136997	ENST00000259523	MYC	128554772	128555090	CD424hr_198044	ocr2openGene	RA
immune	NaiveT_24h	rs1194	chr6	35298454	rs9380500	ENSG00000112039	ENST00000696264	FANCE	35298211	35298518	CD424hr_162422	openGene2openGene	SLE
immune	NaiveT_24h	rs7948458	chr11	2143103	rs4244809	ENSG00000130598	ENST00000381911	TNNI2	2142855	2143258	CD424hr_28288	ocr2openGene	T1D
immune	NaiveT_24h	rs57095329	chr5	160467536	rs73318382	ENSG00000170584	ENST00000521797	NUDCD2	160467395	160468517	CD424hr_158741	openGene2openGene	SLE
immune	NaiveT_24h	rs7731626	chr5	56148856	rs7731626	ENSG00000227908	ENST00000688719	IL6ST-DT	56148289	56148944	CD424hr_150952	openGene2openGene	RA
immune	NaiveT_24h	rs7731626	chr5	56148856	rs13184238	ENSG00000227908	ENST00000686916	IL6ST-DT	56148289	56148944	CD424hr_150952	openGene2openGene	RA
immune	NaiveT_24h	rs7731626	chr5	56148856	rs7731626	ENSG00000227908	ENST00000686916	IL6ST-DT	56148289	56148944	CD424hr_150952	openGene2openGene	RA
immune	NaiveT_24h	rs4690229	chr4	973657	rs13137144	ENSG00000127419	ENST00000508204	TMEM175	972746	973982	CD424hr_132005	openGene2openGene	SLE
immune	NaiveT_24h	rs13437088	chr6	31396992	rs28530646	ENSG00000206337	ENST00000541196	HCP5	31396985	31397204	CD424hr_162132	openGene2openGene	PSO
immune	NaiveT_24h	rs12142199	chr1	1308516	rs61766198	ENSG00000217801	ENST00000412397	ENSG00000217801	1307800	1309084	CD424hr_54	openGene2openGene	SLE
immune	NaiveT_24h	rs947474	chr10	6348488	rs947474	ENSG00000170525	ENST00000379785	PFKFB3	6347434	6348727	CD424hr_18800	openGene2openGene	RA
immune	NaiveT_24h	rs6715106	chr2	191053305	rs11686127	ENSG00000138378	ENST00000413064	STAT4	191053239	191053397	CD424hr_103478	ocr2openGene	SLE
immune	NaiveT_24h	rs36014129	chr6	26044636	rs35506517	ENSG00000225595	ENST00000606727	LINC01623	26043156	26044845	CD424hr_161669	openGene2openGene	SLE
immune	NaiveT_24h	rs4690229	chr4	973551	rs113075206	ENSG00000127419	ENST00000513682	TMEM175	972746	973982	CD424hr_132005	openGene2openGene	SLE
immune	NaiveT_24h	rs3197999	chr3	49358324	rs1800668	ENSG00000114316	ENST00000464168	USP4	49357821	49359136	CD424hr_119613	openGene2openGene	IBD
immune	NaiveT_24h	rs79157249	chr11	118926294	rs73575428	ENSG00000110367	ENST00000531971	DDX6	118926245	118926632	CD424hr_36758	openGene2openGene	CRO
immune	NaiveT_24h	rs13136820	chr4	40305547	rs13136820	ENSG00000168421	ENST00000622175	RHOH	40305254	40305763	CD424hr_134562	ocr2openGene	GD
immune	NaiveT_24h	rs3197999	chr3	49358927	rs3811699	ENSG00000114316	ENST00000491791	USP4	49357821	49359136	CD424hr_119613	openGene2openGene	IBD
immune	NaiveT_24h	rs55836957	chr11	128304886	rs73018933	ENSG00000288975	ENST00000685417	ENSG00000288975	128304798	128305418	CD424hr_37235	openGene2openGene	T1D
immune	NaiveT_24h	rs2266959	chr22	21568075	rs140491	ENSG00000161179	ENST00000415762	YDJC	21567489	21568476	CD424hr_115160	openGene2openGene	JIA
immune	NaiveT_24h	rs3748817	chr1	2585342	rs60733400	ENSG00000157873	ENST00000466750	TNFRSF14	2585251	2586002	CD424hr_162	openGene2openGene	MS
immune	NaiveT_24h	rs11230563	chr11	61022171	rs55753183	ENSG00000167987	ENST00000536000	VPS37C	61021627	61022314	CD424hr_32160	ocr2openGene	CRO
immune	NaiveT_24h	rs57095329	chr5	160467536	rs73318382	ENSG00000038274	ENST00000695024	MAT2B	160467395	160468517	CD424hr_158741	openGene2openGene	SLE
immune	NaiveT_24h	rs3197999	chr3	50292395	rs1076872	ENSG00000114353	ENST00000446079	GNAI2	50291678	50292826	CD424hr_119666	openGene2openGene	IBD
immune	NaiveT_24h	rs947474	chr10	6348488	rs947474	ENSG00000170525	ENST00000477914	PFKFB3	6347434	6348727	CD424hr_18800	openGene2openGene	T1D
immune	NaiveT_24h	rs3197999	chr3	50292395	rs1076872	ENSG00000114353	ENST00000422163	GNAI2	50291678	50292826	CD424hr_119666	openGene2openGene	IBD
immune	NaiveT_24h	rs72807059	chr16	85988491	rs72807059	ENSG00000131148	ENST00000596852	EMC8	85988299	85988575	CD424hr_72181	openGene2openGene	SLE
immune	NaiveT_24h	rs34383631	chr11	61026250	rs4939491	ENSG00000013725	ENST00000542254	CD6	61026249	61026651	CD424hr_32163	ocr2openGene	MS
immune	NaiveT_24h	rs2732549	chr11	35073888	rs2785193	ENSG00000026508	ENST00000278386	CD44	35073643	35074188	CD424hr_30659	ocr2openGene	SLE
immune	NaiveT_24h	rs175126	chr11	61066241	rs175127	ENSG00000013725	ENST00000542254	CD6	61065947	61066305	CD424hr_32173	ocr2openGene	MS
immune	NaiveT_24h	rs7120737	chr11	47394344	rs78524236	ENSG00000165915	ENST00000533076	SLC39A13	47394277	47395475	CD424hr_31681	openGene2openGene	MS
immune	NaiveT_24h	rs238265	chr13	42354633	rs6145025	ENSG00000120659	ENST00000544862	TNFSF11	42354086	42354988	CD424hr_52184	ocr2openGene	T1D
immune	NaiveT_24h	rs78521699	chr6	2903278	rs12192148	ENSG00000266750	ENST00000583158	MIR4645	2902759	2903643	CD424hr_160157	openGene2openGene	VIT
immune	NaiveT_24h	rs36014129	chr6	26044636	rs35506517	ENSG00000180573	ENST00000377791	H2AC6	26043156	26044845	CD424hr_161669	openGene2openGene	SLE
immune	NaiveT_24h	rs6651252	chr8	128555269	rs57593539	ENSG00000249375	ENST00000519071	CASC11	128555154	128555464	CD424hr_198045	ocr2openGene	SLE
immune	NaiveT_24h	rs6651252	chr8	128555269	rs57593539	ENSG00000249375	ENST00000502463	CASC11	128555154	128555464	CD424hr_198045	ocr2openGene	SLE
immune	NaiveT_24h	rs4690229	chr4	973551	rs113075206	ENSG00000178950	ENST00000505819	GAK	972746	973982	CD424hr_132005	openGene2openGene	SLE
immune	NaiveT_24h	rs11933540	chr4	26093692	rs35944082	ENSG00000168214	ENST00000510778	RBPJ	26093568	26093984	CD424hr_133203	ocr2openGene	RA
immune	NaiveT_24h	rs4686953	chr3	188401089	rs6778720	ENSG00000113916	ENST00000470319	BCL6	188400358	188401165	CD424hr_131350	ocr2openGene	MS
immune	NaiveT_24h	rs11933540	chr4	26093692	rs35944082	ENSG00000168214	ENST00000681484	RBPJ	26093568	26093984	CD424hr_133203	ocr2openGene	RA
immune	NaiveT_24h	rs13153019	chr5	177357611	rs4075959	ENSG00000183258	ENST00000507900	DDX41	177357381	177358365	CD424hr_159770	openGene2openGene	ALG
immune	NaiveT_24h	rs921650	chr17	39864166	rs1453559	ENSG00000141738	ENST00000485182	GRB7	39864086	39864473	CD424hr_74665	openGene2openGene	ALG
immune	NaiveT_24h	rs34841270	chr8	128555046	rs6651253	ENSG00000249859	ENST00000522875	PVT1	128554772	128555090	CD424hr_198044	ocr2openGene	CRO
immune	NaiveT_24h	rs34779708	chr10	35120441	rs11592567	ENSG00000095794	ENST00000469517	CREM	35120195	35120848	CD424hr_21068	ocr2openGene	IBD
immune	NaiveT_24h	rs4686953	chr3	188400437	rs4686483	ENSG00000113916	ENST00000406870	BCL6	188400358	188401165	CD424hr_131350	ocr2openGene	MS
immune	NaiveT_24h	rs1128905	chr9	136362959	rs10870202	ENSG00000165684	ENST00000689006	SNAPC4	136362914	136363967	CD424hr_205762	openGene2openGene	AS
immune	NaiveT_24h	rs34841270	chr8	128555046	rs6651253	ENSG00000249859	ENST00000521600	PVT1	128554772	128555090	CD424hr_198044	ocr2openGene	CRO
immune	NaiveT_24h	rs72807059	chr16	85988491	rs72807059	ENSG00000131143	ENST00000564544	COX4I1	85988299	85988575	CD424hr_72181	openGene2openGene	SLE
immune	NaiveT_24h	rs7207591	chr17	42276943	rs4029774	ENSG00000126561	ENST00000590949	STAT5A	42275469	42276954	CD424hr_74858	openGene2openGene	ALG
immune	NaiveT_24h	rs150254607	chr4	122602677	rs62324191	ENSG00000224786	ENST00000641800	CETN4P	122602422	122603078	CD424hr_141095	ocr2openGene	ALG
immune	NaiveT_24h	rs2732549	chr11	35067538	rs2732546	ENSG00000026508	ENST00000415148	CD44	35067106	35067568	CD424hr_30658	openGene2openGene	SLE
immune	NaiveT_24h	rs5987194	chrX	153953469	rs762653	ENSG00000067829	ENST00000427365	IDH3G	153953361	153953789	CD424hr_210040	openGene2openGene	RA
immune	NaiveT_24h	rs3748817	chr1	2585342	rs60733400	ENSG00000157911	ENST00000510434	PEX10	2585251	2586002	CD424hr_162	openGene2openGene	MS
immune	NaiveT_24h	rs13136820	chr4	40305547	rs13136820	ENSG00000168421	ENST00000610353	RHOH	40305254	40305763	CD424hr_134562	ocr2openGene	VIT
immune	NaiveT_24h	rs63406760	chr12	122966218	rs4148856	ENSG00000130921	ENST00000538888	MTRFR	122965822	122966923	CD424hr_50551	openGene2openGene	ALG
immune	NaiveT_24h	rs4976646	chr5	177363161	rs67111717	ENSG00000198055	ENST00000512684	GRK6	177362591	177363450	CD424hr_159772	openGene2openGene	MS
immune	NaiveT_24h	rs63406760	chr12	123034319	rs641760	ENSG00000130921	ENST00000546132	MTRFR	123033795	123034560	CD424hr_50555	ocr2openGene	ALG
immune	NaiveT_24h	rs63406760	chr12	123043858	rs655293	ENSG00000130921	ENST00000536130	MTRFR	123043365	123044050	CD424hr_50557	ocr2openGene	ALG
immune	NaiveT_24h	rs2456449	chr8	127184843	rs2445610	ENSG00000249375	ENST00000518376	CASC11	127184409	127185023	CD424hr_197919	openGene2openGene	MS
immune	NaiveT_24h	rs63406760	chr12	123043858	rs655293	ENSG00000130921	ENST00000253233	MTRFR	123043365	123044050	CD424hr_50557	ocr2openGene	ALG
immune	NaiveT_24h	rs1738074	chr6	159044945	rs1738074	ENSG00000226032	ENST00000645980	ENSG00000226032	159044714	159045503	CD424hr_174819	openGene2openGene	CEL
immune	NaiveT_24h	rs13153019	chr5	177357511	rs4075958	ENSG00000183258	ENST00000503078	DDX41	177357381	177358365	CD424hr_159770	openGene2openGene	ALG
immune	NaiveT_24h	rs2236262	chr14	68816213	rs168961	ENSG00000185650	ENST00000439696	ZFP36L1	68816173	68816988	CD424hr_62374	ocr2openGene	MS
immune	NaiveT_24h	rs2732549	chr11	35067538	rs2732546	ENSG00000026508	ENST00000433892	CD44	35067106	35067568	CD424hr_30658	openGene2openGene	SLE
immune	NaiveT_24h	rs3883338	chr17	42342884	rs8069645	ENSG00000168610	ENST00000679185	STAT3	42342673	42342937	CD424hr_74871	ocr2openGene	IBD
immune	NaiveT_24h	rs17849502	chr1	183471396	rs41272536	ENSG00000162704	ENST00000367534	ARPC5	183471017	183473177	CD424hr_12172	openGene2openGene	SLE
immune	NaiveT_24h	rs2451258	chr6	159093746	rs654690	ENSG00000164691	ENST00000367066	TAGAP	159093639	159094224	CD424hr_174828	openGene2openGene	PSO
immune	NaiveT_24h	rs10876864	chr12	56007301	rs10876864	ENSG00000123411	ENST00000431367	IKZF4	56007225	56008249	CD424hr_43210	openGene2openGene	ALG
immune	NaiveT_24h	rs4690229	chr4	986676	rs4690220	ENSG00000215375	ENST00000507804	MYL5	986612	987632	CD424hr_132007	openGene2openGene	SLE
immune	NaiveT_24h	rs7731626	chr5	56148856	rs13184238	ENSG00000227908	ENST00000686866	IL6ST-DT	56148289	56148944	CD424hr_150952	openGene2openGene	RA
immune	NaiveT_24h	rs74908652	chr19	10315836	rs78295726	ENSG00000220201	ENST00000480726	ZGLP1	10315409	10316800	CD424hr_84516	openGene2openGene	SLE
immune	NaiveT_24h	rs7608910	chr2	60977721	rs7608910	ENSG00000115421	ENST00000238714	PAPOLG	60977060	60977904	CD424hr_91904	ocr2openGene	IBD
immune	NaiveT_24h	rs9926533	chr16	31073073	rs11281612	ENSG00000140691	ENST00000408912	ARMC5	31073010	31074024	CD424hr_70066	openGene2openGene	SLE
immune	NaiveT_24h	rs11089637	chr22	21568075	rs140491	ENSG00000161180	ENST00000607942	CCDC116	21567489	21568476	CD424hr_115160	openGene2openGene	RA
immune	NaiveT_24h	rs11246217	chr11	575800	rs34793529	ENSG00000177106	ENST00000533256	EPS8L2	575433	576783	CD424hr_28182	openGene2openGene	SLE
immune	NaiveT_24h	rs1800693	chr12	6341779	rs767455	ENSG00000255966	ENST00000537921	GAPDH-DT	6341451	6342221	CD424hr_37958	openGene2openGene	MS
immune	NaiveT_24h	rs756699	chr5	134112335	rs30493	ENSG00000081059	ENST00000524342	TCF7	134112307	134112546	CD424hr_157323	ocr2openGene	MS
immune	NaiveT_24h	rs12445568	chr16	31033576	rs12445650	ENSG00000140691	ENST00000564514	ARMC5	31032629	31034478	CD424hr_70064	openGene2openGene	PSO
immune	NaiveT_24h	rs6651252	chr8	128555046	rs6651253	ENSG00000136997	ENST00000651626	MYC	128554772	128555090	CD424hr_198044	ocr2openGene	SLE
immune	NaiveT_24h	rs533646	chr11	118692530	rs527475	ENSG00000186166	ENST00000524670	CENATAC	118692424	118692691	CD424hr_36729	openGene2openGene	MS
immune	NaiveT_24h	rs11464691	chr17	40624926	rs1013971	ENSG00000264488	ENST00000582101	ENSG00000264488	40624674	40624968	CD424hr_74777	ocr2openGene	ALG
immune	NaiveT_24h	rs10760123	chr9	120928863	rs7028641	ENSG00000095261	ENST00000210313	PSMD5	120928347	120929391	CD424hr_204942	openGene2openGene	ALG
immune	NaiveT_24h	rs17371986	chr1	160432749	rs10494343	ENSG00000117090	ENST00000494463	SLAMF1	160432424	160432831	CD424hr_10592	ocr2openGene	MS
immune	NaiveT_24h	rs13153019	chr5	177357438	rs4976688	ENSG00000246334	ENST00000511565	PRR7-AS1	177357381	177358365	CD424hr_159770	openGene2openGene	ALG
immune	NaiveT_24h	rs3801810	chr7	26864042	rs73069539	ENSG00000105997	ENST00000612286	HOXA3	26863606	26865198	CD424hr_178187	openGene2openGene	CRO
immune	NaiveT_24h	rs11246217	chr11	575800	rs34793529	ENSG00000177042	ENST00000397512	TMEM80	575433	576783	CD424hr_28182	openGene2openGene	SLE
immune	NaiveT_24h	rs917997	chr2	102436535	rs6746271	ENSG00000115604	ENST00000409599	IL18R1	102436140	102436741	CD424hr_94473	openGene2openGene	CEL
immune	NaiveT_24h	rs13153019	chr5	177357438	rs4976688	ENSG00000246334	ENST00000506465	PRR7-AS1	177357381	177358365	CD424hr_159770	openGene2openGene	ALG
immune	NaiveT_24h	rs301806	chr1	8424763	rs301807	ENSG00000270282	ENST00000605785	ENSG00000270282	8423342	8424879	CD424hr_363	openGene2openGene	ALG
immune	NaiveT_24h	rs61759532	chr17	7337072	rs61759532	ENSG00000233223	ENST00000685745	ENSG00000233223	7336316	7337312	CD424hr_72903	openGene2openGene	T1D
immune	NaiveT_24h	rs61759532	chr17	7337072	rs61759532	ENSG00000233223	ENST00000689184	ENSG00000233223	7336316	7337312	CD424hr_72903	openGene2openGene	T1D
immune	NaiveT_24h	rs11719975	chr3	18744093	rs11719975	ENSG00000182568	ENST00000414509	SATB1	18743905	18744117	CD424hr_117815	openGene2openGene	MS
immune	NaiveT_24h	rs367569	chr16	11255821	rs243332	ENSG00000263080	ENST00000572706	ENSG00000263080	11254900	11256414	CD424hr_69156	openGene2openGene	PSO
immune	NaiveT_24h	rs4690229	chr4	973551	rs113075206	ENSG00000127419	ENST00000515876	TMEM175	972746	973982	CD424hr_132005	openGene2openGene	SLE
immune	NaiveT_24h	rs28449958	chr16	28863226	rs62037367	ENSG00000177455	ENST00000567368	CD19	28863185	28864245	CD424hr_69878	openGene2openGene	IBD
immune	NaiveT_24h	rs1950897	chr14	68283210	rs3784099	ENSG00000289583	ENST00000691194	ENSG00000289583	68282811	68283857	CD424hr_62312	ocr2openGene	RA
immune	NaiveT_24h	rs36014129	chr6	26044636	rs35506517	ENSG00000225595	ENST00000606624	LINC01623	26043156	26044845	CD424hr_161669	openGene2openGene	SLE
immune	NaiveT_24h	rs6651252	chr8	128556787	rs1561925	ENSG00000136997	ENST00000641036	MYC	128556736	128557015	CD424hr_198046	ocr2openGene	SLE
immune	NaiveT_24h	rs6651252	chr8	128556787	rs1561925	ENSG00000136997	ENST00000377970	MYC	128556736	128557015	CD424hr_198046	ocr2openGene	SLE
immune	NaiveT_24h	rs9611565	chr22	41403829	rs75784	ENSG00000100413	ENST00000432789	POLR3H	41403779	41404283	CD424hr_116212	ocr2openGene	VIT
immune	NaiveT_24h	rs4796791	chr17	42340869	rs3869550	ENSG00000168610	ENST00000677030	STAT3	42340682	42341258	CD424hr_74870	ocr2openGene	MS
immune	NaiveT_24h	rs13136820	chr4	40305547	rs13136820	ENSG00000168421	ENST00000381799	RHOH	40305254	40305763	CD424hr_134562	ocr2openGene	GD
immune	NaiveT_24h	rs72928038	chr6	90296024	rs6908626	ENSG00000287789	ENST00000662649	ENSG00000287789	90295098	90297314	CD424hr_167599	openGene2openGene	MS
immune	NaiveT_24h	rs78865465	chr12	56040362	rs78865465	ENSG00000139531	ENST00000356124	SUOX	56040119	56040524	CD424hr_43216	openGene2openGene	T1D
immune	NaiveT_24h	rs663743	chr11	64340005	rs479777	ENSG00000162302	ENST00000530383	RPS6KA4	64339993	64340957	CD424hr_32415	openGene2openGene	T1D
immune	NaiveT_24h	rs6908626	chr6	90296024	rs6908626	ENSG00000287789	ENST00000662649	ENSG00000287789	90295098	90297314	CD424hr_167599	openGene2openGene	T1D
immune	NaiveT_24h	rs79157249	chr11	118926544	rs76598569	ENSG00000110367	ENST00000620157	DDX6	118926245	118926632	CD424hr_36758	openGene2openGene	CRO
immune	NaiveT_24h	rs34841270	chr8	128543682	rs17807904	ENSG00000249859	ENST00000692433	PVT1	128543234	128543865	CD424hr_198042	ocr2openGene	CRO
immune	NaiveT_24h	rs34841270	chr8	128540609	rs201242438	ENSG00000249859	ENST00000685606	PVT1	128540366	128541243	CD424hr_198040	ocr2openGene	CRO
immune	NaiveT_24h	rs149010539	chr3	49673997	chr3:49711430	ENSG00000226913	ENST00000421598	BSN-DT	49673261	49674846	CD424hr_119631	openGene2openGene	CRO
immune	NaiveT_24h	rs34841270	chr8	128543286	rs2011527	ENSG00000249859	ENST00000690788	PVT1	128543234	128543865	CD424hr_198042	ocr2openGene	CRO
immune	NaiveT_24h	rs7552167	chr1	24187278	rs4090311	ENSG00000286061	ENST00000651433	RCAN3AS	24187018	24187809	CD424hr_1168	openGene2openGene	PSO
immune	NaiveT_24h	rs61759532	chr17	7337072	rs61759532	ENSG00000129255	ENST00000582151	MPDU1	7336316	7337312	CD424hr_72903	openGene2openGene	T1D
immune	NaiveT_24h	rs11590283	chr1	1308516	rs61766198	ENSG00000127054	ENST00000470679	INTS11	1307800	1309084	CD424hr_54	openGene2openGene	SLE
immune	NaiveT_24h	rs13153019	chr5	177357438	rs4976688	ENSG00000183258	ENST00000513562	DDX41	177357381	177358365	CD424hr_159770	openGene2openGene	ALG
immune	NaiveT_24h	rs78521699	chr6	2903350	rs2236276	ENSG00000266750	ENST00000583158	MIR4645	2902759	2903643	CD424hr_160157	openGene2openGene	VIT
immune	NaiveT_24h	rs36014129	chr6	26044636	rs35506517	ENSG00000180573	ENST00000602637	H2AC6	26043156	26044845	CD424hr_161669	openGene2openGene	SLE
immune	NaiveT_24h	rs8042861	chr15	90529758	rs113942266	ENSG00000140577	ENST00000561290	CRTC3	90529363	90530775	CD424hr_68113	openGene2openGene	MS
immune	NaiveT_24h	rs131658	chr22	21568075	rs140491	ENSG00000161179	ENST00000468686	YDJC	21567489	21568476	CD424hr_115160	openGene2openGene	SLE
immune	NaiveT_24h	rs4690229	chr4	973657	rs13137144	ENSG00000178950	ENST00000628912	GAK	972746	973982	CD424hr_132005	openGene2openGene	SLE
immune	NaiveT_24h	rs2304206	chr19	49665614	rs2304206	ENSG00000200530	ENST00000363660	SNORD35B	49663914	49666253	CD424hr_87038	openGene2openGene	VIT
immune	NaiveT_24h	rs7948458	chr11	2143103	rs4244809	ENSG00000149043	ENST00000479276	SYT8	2142855	2143258	CD424hr_28288	ocr2openGene	T1D
immune	NaiveT_24h	rs13153019	chr5	177357511	rs4075958	ENSG00000183258	ENST00000508279	DDX41	177357381	177358365	CD424hr_159770	openGene2openGene	ALG
immune	NaiveT_24h	rs2847293	chr18	12775852	rs2542147	ENSG00000267336	ENST00000587313	EIF4A2P1	12775540	12776342	CD424hr_78777	openGene2openGene	JIA
immune	NaiveT_24h	rs34779708	chr10	35120441	rs11592567	ENSG00000095794	ENST00000488741	CREM	35120195	35120848	CD424hr_21068	ocr2openGene	IBD
immune	NaiveT_24h	rs10883723	chr10	102476795	rs1056740	ENSG00000077150	ENST00000189444	NFKB2	102476583	102477064	CD424hr_26290	ocr2openGene	ALG
immune	NaiveT_24h	rs2732549	chr11	35073888	rs2785193	ENSG00000026508	ENST00000442151	CD44	35073643	35074188	CD424hr_30659	ocr2openGene	SLE
immune	NaiveT_24h	rs11246217	chr11	613757	rs59115876	ENSG00000247095	ENST00000533920	MIR210HG	613516	614031	CD424hr_28184	openGene2openGene	SLE
immune	NaiveT_24h	rs112006329	chr11	613757	rs59115876	ENSG00000247095	ENST00000500447	MIR210HG	613516	614031	CD424hr_28184	openGene2openGene	SLE
immune	NaiveT_24h	rs72807059	chr16	85988491	rs72807059	ENSG00000131143	ENST00000253452	COX4I1	85988299	85988575	CD424hr_72181	openGene2openGene	SLE
immune	NaiveT_24h	rs72807059	chr16	85988491	rs72807059	ENSG00000131143	ENST00000563774	COX4I1	85988299	85988575	CD424hr_72181	openGene2openGene	SLE
immune	NaiveT_24h	rs508970	chr11	61120529	rs671444	ENSG00000013725	ENST00000538288	CD6	61120261	61120613	CD424hr_32190	ocr2openGene	RA
immune	NaiveT_24h	rs61759532	chr17	7337072	rs61759532	ENSG00000129255	ENST00000574558	MPDU1	7336316	7337312	CD424hr_72903	openGene2openGene	T1D
immune	NaiveT_24h	rs508970	chr11	61129867	rs10897141	ENSG00000013725	ENST00000542254	CD6	61128726	61130328	CD424hr_32193	ocr2openGene	RA
immune	NaiveT_24h	rs766751473	chr5	132466255	rs2522057	ENSG00000197375	ENST00000475308	SLC22A5	132466158	132467055	CD424hr_157225	openGene2openGene	T1D
immune	NaiveT_24h	rs1077667	chr19	6669923	rs2291668	ENSG00000125734	ENST00000597043	GPR108	6669381	6670493	CD424hr_84277	openGene2openGene	MS
immune	NaiveT_24h	rs12142199	chr1	1308516	rs61766198	ENSG00000127054	ENST00000526332	INTS11	1307800	1309084	CD424hr_54	openGene2openGene	SLE
immune	NaiveT_24h	rs663743	chr11	64340005	rs479777	ENSG00000173113	ENST00000544844	TRMT112	64339993	64340957	CD424hr_32415	openGene2openGene	T1D
immune	NaiveT_24h	rs13136820	chr4	40305547	rs13136820	ENSG00000168421	ENST00000614836	RHOH	40305254	40305763	CD424hr_134562	ocr2openGene	VIT
immune	NaiveT_24h	rs13136820	chr4	40305570	rs71196850	ENSG00000168421	ENST00000610353	RHOH	40305254	40305763	CD424hr_134562	ocr2openGene	VIT
immune	NaiveT_24h	rs36014129	chr6	26199675	rs34961555	ENSG00000278705	ENST00000377745	H4C2	26198821	26200007	CD424hr_161692	openGene2openGene	SLE
immune	NaiveT_24h	rs2456449	chr8	127184843	rs2445610	ENSG00000249375	ENST00000519071	CASC11	127184409	127185023	CD424hr_197919	openGene2openGene	MS
immune	NaiveT_24h	rs63406760	chr12	123043858	rs655293	ENSG00000130921	ENST00000425637	MTRFR	123043365	123044050	CD424hr_50557	ocr2openGene	ALG
immune	NaiveT_24h	rs73178598	chr3	18724663	rs34834433	ENSG00000182568	ENST00000414509	SATB1	18724318	18724857	CD424hr_117810	ocr2openGene	CRO
immune	NaiveT_24h	rs181826	chr5	142133639	rs6863411	ENSG00000113552	ENST00000504139	GNPDA1	142133497	142133749	CD424hr_157761	openGene2openGene	CRO
immune	NaiveT_24h	rs12421615	chr11	64285685	rs887314	ENSG00000149782	ENST00000325234	PLCB3	64284430	64285962	CD424hr_32410	openGene2openGene	VIT
immune	NaiveT_24h	rs13136820	chr4	40305547	rs13136820	ENSG00000168421	ENST00000619474	RHOH	40305254	40305763	CD424hr_134562	ocr2openGene	VIT
immune	NaiveT_24h	rs11590283	chr1	1308516	rs61766198	ENSG00000127054	ENST00000450926	INTS11	1307800	1309084	CD424hr_54	openGene2openGene	SLE
immune	NaiveT_24h	rs63406760	chr12	123242287	rs7313483	ENSG00000111325	ENST00000536439	OGFOD2	123242179	123242400	CD424hr_50575	openGene2openGene	ALG
immune	NaiveT_24h	rs2732549	chr11	35067136	rs2732547	ENSG00000026508	ENST00000428726	CD44	35067106	35067568	CD424hr_30658	openGene2openGene	SLE
immune	NaiveT_24h	rs2732549	chr11	35067136	rs2732547	ENSG00000026508	ENST00000525211	CD44	35067106	35067568	CD424hr_30658	openGene2openGene	SLE
immune	NaiveT_24h	rs4976646	chr5	177357447	rs4976689	ENSG00000131188	ENST00000507881	PRR7	177357381	177358365	CD424hr_159770	openGene2openGene	MS
immune	NaiveT_24h	rs2732549	chr11	35067291	rs2785201	ENSG00000026508	ENST00000278386	CD44	35067106	35067568	CD424hr_30658	openGene2openGene	SLE
immune	NaiveT_24h	rs36014129	chr6	26021644	rs41266779	ENSG00000197153	ENST00000479986	H3C12	26021037	26022027	CD424hr_161661	openGene2openGene	SLE
immune	NaiveT_24h	rs12142199	chr1	1308516	rs61766198	ENSG00000188157	ENST00000479707	AGRN	1307800	1309084	CD424hr_54	openGene2openGene	SLE
immune	NaiveT_24h	rs12232003	chr12	53198668	rs12824946	ENSG00000135476	ENST00000553219	ESPL1	53198517	53198777	CD424hr_42940	openGene2openGene	T1D
immune	NaiveT_24h	rs10175798	chr2	30225478	rs906868	ENSG00000172954	ENST00000478015	LCLAT1	30225116	30225676	CD424hr_89381	ocr2openGene	RA
immune	NaiveT_24h	rs28449958	chr16	28824361	rs138159013	ENSG00000178188	ENST00000563674	SH2B1	28822505	28824751	CD424hr_69873	openGene2openGene	IBD
immune	NaiveT_24h	rs2456449	chr8	127189114	rs2456453	ENSG00000136997	ENST00000259523	MYC	127188825	127189195	CD424hr_197920	openGene2openGene	MS
immune	NaiveT_24h	rs63406760	chr12	123242287	rs7313483	ENSG00000182196	ENST00000542099	ARL6IP4	123242179	123242400	CD424hr_50575	openGene2openGene	ALG
immune	NaiveT_24h	rs6651252	chr8	128543478	rs2138636	ENSG00000249859	ENST00000523190	PVT1	128543234	128543865	CD424hr_198042	ocr2openGene	SLE
immune	NaiveT_24h	rs3883338	chr17	42387807	rs3736164	ENSG00000126561	ENST00000676585	STAT5A	42387679	42388100	CD424hr_74876	openGene2openGene	IBD
immune	NaiveT_24h	rs7552167	chr1	24187278	rs4090311	ENSG00000001460	ENST00000468303	STPG1	24187018	24187809	CD424hr_1168	openGene2openGene	PSO
immune	NaiveT_24h	rs947474	chr10	6348488	rs947474	ENSG00000170525	ENST00000467491	PFKFB3	6347434	6348727	CD424hr_18800	openGene2openGene	RA
immune	NaiveT_24h	rs7187776	chr16	28824359	rs149808056	ENSG00000169682	ENST00000334536	SPNS1	28822505	28824751	CD424hr_69873	openGene2openGene	T1D
immune	NaiveT_24h	rs57095329	chr5	160467840	rs57095329	ENSG00000170584	ENST00000302764	NUDCD2	160467395	160468517	CD424hr_158741	openGene2openGene	SLE
immune	NaiveT_24h	rs9355260	chr6	159107907	rs725786	ENSG00000271913	ENST00000659171	TAGAP-AS1	159107505	159107929	CD424hr_174835	openGene2openGene	MS
immune	NaiveT_24h	rs2266959	chr22	21568075	rs140491	ENSG00000161179	ENST00000292778	YDJC	21567489	21568476	CD424hr_115160	openGene2openGene	JIA
immune	NaiveT_24h	rs13153019	chr5	177357511	rs4075958	ENSG00000246334	ENST00000514846	PRR7-AS1	177357381	177358365	CD424hr_159770	openGene2openGene	ALG
immune	NaiveT_24h	rs9355260	chr6	159107100	rs7748054	ENSG00000271913	ENST00000690645	TAGAP-AS1	159106739	159107301	CD424hr_174834	openGene2openGene	MS
immune	NaiveT_24h	rs9355260	chr6	159107100	rs7748054	ENSG00000271913	ENST00000659171	TAGAP-AS1	159106739	159107301	CD424hr_174834	openGene2openGene	MS
immune	NaiveT_24h	rs28449958	chr16	28822933	rs201131521	ENSG00000261766	ENST00000567731	ENSG00000261766	28822505	28824751	CD424hr_69873	openGene2openGene	IBD
immune	NaiveT_24h	rs10068717	chr5	142128923	rs11739961	ENSG00000113552	ENST00000507559	GNPDA1	142128817	142129299	CD424hr_157760	ocr2openGene	ALG
immune	NaiveT_24h	rs77599401	chr1	206716203	rs6680408	ENSG00000162894	ENST00000529560	FCMR	206716168	206716886	CD424hr_15228	ocr2openGene	T1D
immune	NaiveT_24h	rs3783782	chr14	61452425	rs3825655	ENSG00000027075	ENST00000555906	PRKCH	61452425	61452907	CD424hr_61946	openGene2openGene	RA
immune	NaiveT_24h	rs2495365	chr1	2556327	rs2227313	ENSG00000289610	ENST00000686752	ENSG00000289610	2555522	2557351	CD424hr_158	openGene2openGene	UC
immune	NaiveT_24h	rs77599401	chr1	206716203	rs6680408	ENSG00000162894	ENST00000530505	FCMR	206716168	206716886	CD424hr_15228	ocr2openGene	T1D
immune	NaiveT_24h	rs7132277	chr12	123364549	rs7485502	ENSG00000111364	ENST00000539934	DDX55	123364362	123365994	CD424hr_50581	openGene2openGene	MS
immune	NaiveT_24h	rs79893749	chr3	46299139	rs79629761	ENSG00000121807	ENST00000445132	CCR2	46299083	46300390	CD424hr_119457	ocr2openGene	JIA
immune	NaiveT_24h	rs6473227	chr8	80377390	rs4739737	ENSG00000205189	ENST00000430430	ZBTB10	80377192	80378365	CD424hr_193813	ocr2openGene	ECZ
immune	NaiveT_24h	rs11150589	chr16	30471219	rs12598978	ENSG00000229809	ENST00000566632	ZNF688	30470886	30471426	CD424hr_70005	openGene2openGene	UC
immune	NaiveT_24h	rs561079	chr11	128759487	rs672149	ENSG00000289398	ENST00000685705	ENSG00000289398	128759229	128759722	CD424hr_37340	openGene2openGene	VIT
immune	NaiveT_24h	rs663743	chr11	64340005	rs479777	ENSG00000236935	ENST00000447028	ENSG00000236935	64339993	64340957	CD424hr_32415	openGene2openGene	T1D
immune	NaiveT_24h	rs11154801	chr6	135497759	rs13197384	ENSG00000029363	ENST00000532384	BCLAF1	135497279	135498747	CD424hr_172792	openGene2openGene	MS
immune	NaiveT_24h	rs1516971	chr8	128555269	rs57593539	ENSG00000249859	ENST00000521600	PVT1	128555154	128555464	CD424hr_198045	ocr2openGene	RA
immune	NaiveT_24h	rs6715106	chr2	191053305	rs11686127	ENSG00000138378	ENST00000495849	STAT4	191053239	191053397	CD424hr_103478	ocr2openGene	SLE
immune	NaiveT_24h	rs11590283	chr1	1308516	rs61766198	ENSG00000217801	ENST00000427998	ENSG00000217801	1307800	1309084	CD424hr_54	openGene2openGene	SLE
immune	NaiveT_24h	rs4690229	chr4	973657	rs13137144	ENSG00000127419	ENST00000513682	TMEM175	972746	973982	CD424hr_132005	openGene2openGene	SLE
immune	NaiveT_24h	rs63406760	chr12	123233754	rs1727332	ENSG00000182196	ENST00000392435	ARL6IP4	123232753	123233948	CD424hr_50572	openGene2openGene	ALG
immune	NaiveT_24h	rs6473227	chr8	80377552	rs10957979	ENSG00000205189	ENST00000426744	ZBTB10	80377192	80378365	CD424hr_193813	ocr2openGene	ECZ
immune	NaiveT_24h	rs11089637	chr22	21568167	rs11089620	ENSG00000161180	ENST00000292779	CCDC116	21567489	21568476	CD424hr_115160	openGene2openGene	RA
immune	NaiveT_24h	rs61759532	chr17	7337072	rs61759532	ENSG00000233223	ENST00000415124	ENSG00000233223	7336316	7337312	CD424hr_72903	openGene2openGene	T1D
immune	NaiveT_24h	rs17765610	chr6	89952681	rs6939786	ENSG00000260271	ENST00000663503	ENSG00000260271	89952243	89953131	CD424hr_167495	openGene2openGene	AS
immune	NaiveT_24h	rs12951971	chr17	42333221	rs17881320	ENSG00000168610	ENST00000678960	STAT3	42332887	42333400	CD424hr_74866	openGene2openGene	ECZ
immune	NaiveT_24h	rs7665090	chr4	102630661	rs7665659	ENSG00000109332	ENST00000350435	UBE2D3	102630608	102631152	CD424hr_139208	ocr2openGene	MS
immune	NaiveT_24h	rs3197999	chr3	50292395	rs1076872	ENSG00000068028	ENST00000395117	RASSF1	50291678	50292826	CD424hr_119666	openGene2openGene	IBD
immune	NaiveT_24h	rs1077667	chr19	6669923	rs2291668	ENSG00000125733	ENST00000313244	TRIP10	6669381	6670493	CD424hr_84277	openGene2openGene	MS
immune	NaiveT_24h	rs13136820	chr4	40305570	rs71196850	ENSG00000168421	ENST00000503978	RHOH	40305254	40305763	CD424hr_134562	ocr2openGene	VIT
immune	NaiveT_24h	rs7824394	chr8	80377390	rs4739737	ENSG00000251867	ENST00000605948	ENSG00000251867	80377192	80378365	CD424hr_193813	ocr2openGene	ALG
immune	NaiveT_24h	rs3748817	chr1	2585342	rs60733400	ENSG00000157873	ENST00000355716	TNFRSF14	2585251	2586002	CD424hr_162	openGene2openGene	MS
immune	NaiveT_24h	rs79157249	chr11	118926294	rs73575428	ENSG00000110367	ENST00000620157	DDX6	118926245	118926632	CD424hr_36758	openGene2openGene	CRO
immune	NaiveT_24h	rs3748817	chr1	2585342	rs60733400	ENSG00000157873	ENST00000442392	TNFRSF14	2585251	2586002	CD424hr_162	openGene2openGene	MS
immune	NaiveT_24h	rs2298428	chr22	21568167	rs11089620	ENSG00000161179	ENST00000468686	YDJC	21567489	21568476	CD424hr_115160	openGene2openGene	CEL
immune	NaiveT_24h	rs2070901	chr1	161217875	rs2070902	ENSG00000158864	ENST00000677471	NDUFS2	161217466	161217883	CD424hr_10725	openGene2openGene	ALG
immune	NaiveT_24h	rs3197999	chr3	50292395	rs1076872	ENSG00000235058	ENST00000440013	ZMYND10-AS1	50291678	50292826	CD424hr_119666	openGene2openGene	IBD
immune	NaiveT_24h	rs1980422	chr2	203740764	rs4673260	ENSG00000173166	ENST00000420371	RAPH1	203740537	203741888	CD424hr_105129	ocr2openGene	RA
immune	NaiveT_24h	rs2266959	chr22	21568167	rs11089620	ENSG00000161180	ENST00000607942	CCDC116	21567489	21568476	CD424hr_115160	openGene2openGene	JIA
immune	NaiveT_24h	rs1194	chr6	35297641	rs4711414	ENSG00000112033	ENST00000360694	PPARD	35297603	35298112	CD424hr_162421	openGene2openGene	SLE
immune	NaiveT_24h	rs7552167	chr1	24187123	rs78312791	ENSG00000286061	ENST00000652371	RCAN3AS	24187018	24187809	CD424hr_1168	openGene2openGene	PSO
immune	NaiveT_24h	rs34841270	chr8	128540609	rs201242438	ENSG00000249859	ENST00000689722	PVT1	128540366	128541243	CD424hr_198040	ocr2openGene	CRO
immune	NaiveT_24h	rs61759532	chr17	7337072	rs61759532	ENSG00000129255	ENST00000572836	MPDU1	7336316	7337312	CD424hr_72903	openGene2openGene	T1D
immune	NaiveT_24h	rs61759532	chr17	7337072	rs61759532	ENSG00000129255	ENST00000572936	MPDU1	7336316	7337312	CD424hr_72903	openGene2openGene	T1D
immune	NaiveT_24h	rs6651252	chr8	128543682	rs17807904	ENSG00000136997	ENST00000652288	MYC	128543234	128543865	CD424hr_198042	ocr2openGene	SLE
immune	NaiveT_24h	rs34383631	chr11	61026250	rs4939491	ENSG00000167987	ENST00000301765	VPS37C	61026249	61026651	CD424hr_32163	ocr2openGene	MS
immune	NaiveT_24h	rs13018977	chr2	241316415	rs13006939	ENSG00000006607	ENST00000479427	FARP2	241314870	241316647	CD424hr_108572	openGene2openGene	T1D
immune	NaiveT_24h	rs175126	chr11	61066152	rs175126	ENSG00000013725	ENST00000313421	CD6	61065947	61066305	CD424hr_32173	ocr2openGene	MS
immune	NaiveT_24h	rs508970	chr11	61120529	rs671444	ENSG00000110107	ENST00000541371	PRPF19	61120261	61120613	CD424hr_32190	ocr2openGene	RA
immune	NaiveT_24h	rs663743	chr11	64285685	rs887314	ENSG00000149781	ENST00000541252	FERMT3	64284430	64285962	CD424hr_32410	openGene2openGene	T1D
immune	NaiveT_24h	rs7948458	chr11	2143103	rs4244809	ENSG00000149043	ENST00000381968	SYT8	2142855	2143258	CD424hr_28288	ocr2openGene	T1D
immune	NaiveT_24h	rs4690229	chr4	973657	rs13137144	ENSG00000178950	ENST00000507580	GAK	972746	973982	CD424hr_132005	openGene2openGene	SLE
immune	NaiveT_24h	rs2847293	chr18	12775592	rs2847260	ENSG00000267336	ENST00000587313	EIF4A2P1	12775540	12776342	CD424hr_78777	openGene2openGene	JIA
immune	NaiveT_24h	rs36014129	chr6	26044636	rs35506517	ENSG00000224157	ENST00000444986	HCG14	26043156	26044845	CD424hr_161669	openGene2openGene	SLE
immune	NaiveT_24h	rs921650	chr17	39864166	rs1453559	ENSG00000141738	ENST00000578702	GRB7	39864086	39864473	CD424hr_74665	openGene2openGene	ALG
immune	NaiveT_24h	rs10883723	chr10	102476724	rs1056738	ENSG00000077150	ENST00000467116	NFKB2	102476583	102477064	CD424hr_26290	ocr2openGene	ALG
immune	NaiveT_24h	rs34779708	chr10	35126540	rs16935880	ENSG00000269952	ENST00000602435	ENSG00000269952	35126374	35127996	CD424hr_21069	openGene2openGene	IBD
immune	NaiveT_24h	rs112006329	chr11	613757	rs59115876	ENSG00000247095	ENST00000533920	MIR210HG	613516	614031	CD424hr_28184	openGene2openGene	SLE
immune	NaiveT_24h	rs34779708	chr10	35120441	rs11592567	ENSG00000269952	ENST00000602435	ENSG00000269952	35120195	35120848	CD424hr_21068	ocr2openGene	IBD
immune	NaiveT_24h	rs72807059	chr16	85988491	rs72807059	ENSG00000131143	ENST00000566617	COX4I1	85988299	85988575	CD424hr_72181	openGene2openGene	SLE
immune	NaiveT_24h	rs72807059	chr16	85988491	rs72807059	ENSG00000131143	ENST00000567266	COX4I1	85988299	85988575	CD424hr_72181	openGene2openGene	SLE
immune	NaiveT_24h	rs3802214	chr8	140597934	rs7812673	ENSG00000167632	ENST00000438773	TRAPPC9	140597777	140598183	CD424hr_198536	ocr2openGene	T1D
immune	NaiveT_24h	rs508970	chr11	61129867	rs10897141	ENSG00000013725	ENST00000352009	CD6	61128726	61130328	CD424hr_32193	ocr2openGene	RA
immune	NaiveT_24h	rs72807059	chr16	85988491	rs72807059	ENSG00000131143	ENST00000567266	COX4I1	85988299	85988575	CD424hr_72181	openGene2openGene	SLE
immune	NaiveT_24h	rs10068717	chr5	142145415	rs249642	ENSG00000113578	ENST00000494344	FGF1	142145211	142145637	CD424hr_157763	openGene2openGene	ALG
immune	NaiveT_24h	rs7187776	chr16	28824359	rs149808056	ENSG00000178188	ENST00000567536	SH2B1	28822505	28824751	CD424hr_69873	openGene2openGene	T1D
immune	NaiveT_24h	rs10985070	chr9	120928959	rs1930785	ENSG00000226752	ENST00000639576	CUTALP	120928347	120929391	CD424hr_204942	openGene2openGene	RA
immune	NaiveT_24h	rs6435203	chr2	203740565	rs4675364	ENSG00000163599	ENST00000295854	CTLA4	203740537	203741888	CD424hr_105129	ocr2openGene	MS
immune	NaiveT_24h	rs11611029	chr12	55974294	rs11171710	ENSG00000197728	ENST00000646449	RPS26	55973437	55974624	CD424hr_43207	openGene2openGene	HT
immune	NaiveT_24h	rs181826	chr5	142128923	rs11739961	ENSG00000113552	ENST00000508177	GNPDA1	142128817	142129299	CD424hr_157760	ocr2openGene	CRO
immune	NaiveT_24h	rs181826	chr5	142128923	rs11739961	ENSG00000113552	ENST00000510194	GNPDA1	142128817	142129299	CD424hr_157760	ocr2openGene	CRO
immune	NaiveT_24h	rs73178598	chr3	18724321	rs71055033	ENSG00000182568	ENST00000454909	SATB1	18724318	18724857	CD424hr_117810	ocr2openGene	CRO
immune	NaiveT_24h	rs1516971	chr8	128543286	rs2011527	ENSG00000136997	ENST00000517291	MYC	128543234	128543865	CD424hr_198042	ocr2openGene	RA
immune	NaiveT_24h	rs13136820	chr4	40305570	rs71196850	ENSG00000168421	ENST00000619474	RHOH	40305254	40305763	CD424hr_134562	ocr2openGene	VIT
immune	NaiveT_24h	rs4976646	chr5	177363161	rs67111717	ENSG00000169223	ENST00000515209	LMAN2	177362591	177363450	CD424hr_159772	openGene2openGene	MS
immune	NaiveT_24h	rs73178598	chr3	18725912	rs4256159	ENSG00000182568	ENST00000414509	SATB1	18725575	18726133	CD424hr_117811	ocr2openGene	CRO
immune	NaiveT_24h	rs63406760	chr12	122966218	rs4148856	ENSG00000130921	ENST00000366329	MTRFR	122965822	122966923	CD424hr_50551	openGene2openGene	ALG
immune	NaiveT_24h	rs773125	chr12	56007301	rs10876864	ENSG00000123411	ENST00000547791	IKZF4	56007225	56008249	CD424hr_43210	openGene2openGene	RA
immune	NaiveT_24h	rs7146581	chr14	102916863	rs60658776	ENSG00000259508	ENST00000559675	ENSG00000259508	102916599	102917340	CD424hr_64219	ocr2openGene	ECZ
immune	NaiveT_24h	rs2732549	chr11	35067136	rs2732547	ENSG00000026508	ENST00000263398	CD44	35067106	35067568	CD424hr_30658	openGene2openGene	SLE
immune	NaiveT_24h	rs7731626	chr5	56148856	rs7731626	ENSG00000134352	ENST00000502326	IL6ST	56148289	56148944	CD424hr_150952	openGene2openGene	CRO
immune	NaiveT_24h	rs3748817	chr1	2585342	rs60733400	ENSG00000157911	ENST00000514502	PEX10	2585251	2586002	CD424hr_162	openGene2openGene	MS
immune	NaiveT_24h	rs63406760	chr12	123043858	rs655293	ENSG00000130921	ENST00000546132	MTRFR	123043365	123044050	CD424hr_50557	ocr2openGene	ALG
immune	NaiveT_24h	rs63406760	chr12	123034319	rs641760	ENSG00000130921	ENST00000536130	MTRFR	123033795	123034560	CD424hr_50555	ocr2openGene	ALG
immune	NaiveT_24h	rs3806624	chr3	27730523	rs1353286	ENSG00000187118	ENST00000468330	CMC1	27729870	27730563	CD424hr_118407	ocr2openGene	RA
immune	NaiveT_24h	rs7731626	chr5	56148856	rs13184238	ENSG00000227908	ENST00000500093	IL6ST-DT	56148289	56148944	CD424hr_150952	openGene2openGene	RA
immune	NaiveT_24h	rs28449958	chr16	28822933	rs201131521	ENSG00000178188	ENST00000395532	SH2B1	28822505	28824751	CD424hr_69873	openGene2openGene	IBD
immune	NaiveT_24h	rs2732549	chr11	35066771	rs2732550	ENSG00000026508	ENST00000442151	CD44	35066736	35067059	CD424hr_30657	openGene2openGene	SLE
immune	NaiveT_24h	rs7731626	chr5	56148856	rs13184238	ENSG00000227908	ENST00000689899	IL6ST-DT	56148289	56148944	CD424hr_150952	openGene2openGene	RA
immune	NaiveT_24h	rs2732549	chr11	35067538	rs2732546	ENSG00000026508	ENST00000352818	CD44	35067106	35067568	CD424hr_30658	openGene2openGene	SLE
immune	NaiveT_24h	rs63406760	chr12	122966218	rs4148856	ENSG00000051825	ENST00000545556	MPHOSPH9	122965822	122966923	CD424hr_50551	openGene2openGene	ALG
immune	NaiveT_24h	rs63406760	chr12	123242287	rs7313483	ENSG00000182196	ENST00000453766	ARL6IP4	123242179	123242400	CD424hr_50575	openGene2openGene	ALG
immune	NaiveT_24h	rs756699	chr5	134112335	rs30493	ENSG00000081059	ENST00000524342	TCF7	134112307	134112546	CD424hr_157323	openGene2openGene	MS
immune	NaiveT_24h	rs756699	chr5	134112335	rs30493	ENSG00000081059	ENST00000519238	TCF7	134112307	134112546	CD424hr_157323	openGene2openGene	MS
immune	NaiveT_24h	rs6651252	chr8	128555046	rs6651253	ENSG00000136997	ENST00000517291	MYC	128554772	128555090	CD424hr_198044	ocr2openGene	SLE
immune	NaiveT_24h	rs34841270	chr8	128555269	rs57593539	ENSG00000136997	ENST00000377970	MYC	128555154	128555464	CD424hr_198045	ocr2openGene	CRO
immune	NaiveT_24h	rs9355260	chr6	159107222	rs7772013	ENSG00000271913	ENST00000659171	TAGAP-AS1	159106739	159107301	CD424hr_174834	openGene2openGene	MS
immune	NaiveT_24h	rs10760123	chr9	120928679	rs3761849	ENSG00000095261	ENST00000210313	PSMD5	120928347	120929391	CD424hr_204942	openGene2openGene	ALG
immune	NaiveT_24h	rs11154801	chr6	135497759	rs13197384	ENSG00000029363	ENST00000531224	BCLAF1	135497279	135498747	CD424hr_172792	openGene2openGene	MS
immune	NaiveT_24h	rs57095329	chr5	160467536	rs73318382	ENSG00000170584	ENST00000302764	NUDCD2	160467395	160468517	CD424hr_158741	openGene2openGene	SLE
immune	NaiveT_24h	rs947474	chr10	6348488	rs947474	ENSG00000170525	ENST00000477914	PFKFB3	6347434	6348727	CD424hr_18800	ocr2openGene	RA
immune	NaiveT_24h	rs533646	chr11	118692530	rs527475	ENSG00000186166	ENST00000334418	CENATAC	118692424	118692691	CD424hr_36729	openGene2openGene	MS
immune	NaiveT_24h	rs947474	chr10	6348488	rs947474	ENSG00000170525	ENST00000317350	PFKFB3	6347434	6348727	CD424hr_18800	ocr2openGene	RA
immune	NaiveT_24h	rs561079	chr11	128759487	rs672149	ENSG00000289398	ENST00000687472	ENSG00000289398	128759229	128759722	CD424hr_37340	openGene2openGene	VIT
immune	NaiveT_24h	rs3197999	chr3	49358324	rs1800668	ENSG00000067560	ENST00000422781	RHOA	49357821	49359136	CD424hr_119613	openGene2openGene	IBD
immune	NaiveT_24h	rs10903122	chr1	24978681	rs6600250	ENSG00000264371	ENST00000580572	MIR4425	24978480	24978883	CD424hr_1228	ocr2openGene	CEL
immune	NaiveT_24h	rs79157249	chr11	118926294	rs73575428	ENSG00000278376	ENST00000610705	ENSG00000278376	118926245	118926632	CD424hr_36758	openGene2openGene	CRO
immune	NaiveT_24h	rs10760123	chr9	120929191	rs1930786	ENSG00000095261	ENST00000373904	PSMD5	120928347	120929391	CD424hr_204942	openGene2openGene	ALG
immune	NaiveT_24h	rs1950897	chr14	68285926	rs8008961	ENSG00000289583	ENST00000691194	ENSG00000289583	68285366	68285979	CD424hr_62313	ocr2openGene	RA
immune	NaiveT_24h	rs13437088	chr6	31403324	rs6906175	ENSG00000206337	ENST00000414046	HCP5	31403068	31403962	CD424hr_162137	openGene2openGene	PSO
immune	NaiveT_24h	rs663743	chr11	64340263	rs663743	ENSG00000236935	ENST00000447028	ENSG00000236935	64339993	64340957	CD424hr_32415	openGene2openGene	T1D
immune	NaiveT_24h	rs57095329	chr5	160467536	rs73318382	ENSG00000170584	ENST00000519395	NUDCD2	160467395	160468517	CD424hr_158741	openGene2openGene	SLE
immune	NaiveT_24h	rs10936599	chr3	169769649	rs12637184	ENSG00000163584	ENST00000295830	RPL22L1	169769298	169769664	CD424hr_129827	openGene2openGene	CEL
immune	NaiveT_24h	rs6715106	chr2	191053305	rs11686127	ENSG00000138378	ENST00000432798	STAT4	191053239	191053397	CD424hr_103478	ocr2openGene	SLE
immune	NaiveT_24h	rs12951971	chr17	42333221	rs17881320	ENSG00000168610	ENST00000389272	STAT3	42332887	42333400	CD424hr_74866	openGene2openGene	ECZ
immune	NaiveT_24h	rs947474	chr10	6348488	rs947474	ENSG00000170525	ENST00000379785	PFKFB3	6347434	6348727	CD424hr_18800	ocr2openGene	RA
immune	NaiveT_24h	rs12951971	chr17	42333221	rs17881320	ENSG00000168610	ENST00000404395	STAT3	42332887	42333400	CD424hr_74866	openGene2openGene	ECZ
immune	NaiveT_24h	rs3197999	chr3	50292395	rs1076872	ENSG00000068028	ENST00000359365	RASSF1	50291678	50292826	CD424hr_119666	openGene2openGene	IBD
immune	NaiveT_24h	rs1077667	chr19	6669923	rs2291668	ENSG00000125733	ENST00000596078	TRIP10	6669381	6670493	CD424hr_84277	openGene2openGene	MS
immune	NaiveT_24h	rs3197999	chr3	49358927	rs3811699	ENSG00000114316	ENST00000265560	USP4	49357821	49359136	CD424hr_119613	openGene2openGene	IBD
immune	NaiveT_24h	rs6938946	chr6	35298454	rs9380500	ENSG00000112039	ENST00000648059	FANCE	35298211	35298518	CD424hr_162422	openGene2openGene	SLE
immune	NaiveT_24h	rs7665090	chr4	102630752	rs7665854	ENSG00000109332	ENST00000505207	UBE2D3	102630608	102631152	CD424hr_139208	ocr2openGene	MS
immune	NaiveT_24h	rs4671601	chr2	64609133	rs4671601	ENSG00000179833	ENST00000476805	SERTAD2	64608874	64609930	CD424hr_92107	ocr2openGene	ALG
immune	NaiveT_24h	rs11246217	chr11	575800	rs34793529	ENSG00000177042	ENST00000492023	TMEM80	575433	576783	CD424hr_28182	openGene2openGene	SLE
immune	NaiveT_24h	rs7731626	chr5	56148856	rs7731626	ENSG00000227908	ENST00000692601	IL6ST-DT	56148289	56148944	CD424hr_150952	openGene2openGene	RA
immune	NaiveT_24h	rs9573641	chr13	75696094	rs7999158	ENSG00000223458	ENST00000436872	LMO7DN-IT1	75695853	75696295	CD424hr_55314	ocr2openGene	T1D
immune	NaiveT_24h	rs3748817	chr1	2585342	rs60733400	ENSG00000157873	ENST00000463835	TNFRSF14	2585251	2586002	CD424hr_162	openGene2openGene	MS
immune	NaiveT_24h	rs7146581	chr14	102854624	rs2092973	ENSG00000131323	ENST00000539721	TRAF3	102854452	102854635	CD424hr_64216	ocr2openGene	ECZ
immune	NaiveT_24h	rs34841270	chr8	128540606	rs34841270	ENSG00000249859	ENST00000523190	PVT1	128540366	128541243	CD424hr_198040	ocr2openGene	CRO
immune	NaiveT_24h	rs2298428	chr22	21568075	rs140491	ENSG00000161179	ENST00000292778	YDJC	21567489	21568476	CD424hr_115160	openGene2openGene	CEL
immune	NaiveT_24h	rs2298428	chr22	21568075	rs140491	ENSG00000161179	ENST00000468686	YDJC	21567489	21568476	CD424hr_115160	openGene2openGene	CEL
immune	NaiveT_24h	rs57095329	chr5	160467840	rs57095329	ENSG00000038274	ENST00000695026	MAT2B	160467395	160468517	CD424hr_158741	openGene2openGene	SLE
immune	NaiveT_24h	rs3197999	chr3	50450636	rs139453136	ENSG00000007402	ENST00000429770	CACNA2D2	50450148	50451015	CD424hr_119678	ocr2openGene	IBD
immune	NaiveT_24h	rs36014129	chr6	26021644	rs41266779	ENSG00000225595	ENST00000606727	LINC01623	26021037	26022027	CD424hr_161661	openGene2openGene	SLE
immune	NaiveT_24h	rs34383631	chr11	61026250	rs4939491	ENSG00000167987	ENST00000538036	VPS37C	61026249	61026651	CD424hr_32163	ocr2openGene	MS
immune	NaiveT_24h	rs533646	chr11	118689860	rs4938529	ENSG00000283691	ENST00000628531	Y_RNA	118689616	118690099	CD424hr_36727	openGene2openGene	MS
immune	NaiveT_24h	rs6880778	chr5	40410833	rs6451493	ENSG00000289540	ENST00000686725	ENSG00000289540	40410186	40411166	CD424hr_149936	openGene2openGene	MS
immune	NaiveT_24h	rs7120737	chr11	47394344	rs78524236	ENSG00000165915	ENST00000531865	SLC39A13	47394277	47395475	CD424hr_31681	openGene2openGene	MS
immune	NaiveT_24h	rs1350275	chr14	98018790	rs4383076	ENSG00000127152	ENST00000357195	BCL11B	98018681	98018999	CD424hr_63930	ocr2openGene	T1D
immune	NaiveT_24h	rs36014129	chr6	26044636	rs35506517	ENSG00000124575	ENST00000244534	H1-3	26043156	26044845	CD424hr_161669	openGene2openGene	SLE
immune	NaiveT_24h	rs4690229	chr4	973657	rs13137144	ENSG00000178950	ENST00000502656	GAK	972746	973982	CD424hr_132005	openGene2openGene	SLE
immune	NaiveT_24h	rs7536201	chr1	24978623	rs6600247	ENSG00000020633	ENST00000308873	RUNX3	24978480	24978883	CD424hr_1228	ocr2openGene	PSO
immune	NaiveT_24h	rs11933540	chr4	26093692	rs35944082	ENSG00000168214	ENST00000679698	RBPJ	26093568	26093984	CD424hr_133203	ocr2openGene	RA
immune	NaiveT_24h	rs4690229	chr4	973657	rs13137144	ENSG00000178950	ENST00000513935	GAK	972746	973982	CD424hr_132005	openGene2openGene	SLE
immune	NaiveT_24h	rs4690229	chr4	973551	rs113075206	ENSG00000178950	ENST00000314167	GAK	972746	973982	CD424hr_132005	openGene2openGene	SLE
immune	NaiveT_24h	rs11933540	chr4	26093692	rs35944082	ENSG00000168214	ENST00000679469	RBPJ	26093568	26093984	CD424hr_133203	ocr2openGene	RA
immune	NaiveT_24h	rs11089629	chr22	21568075	rs140491	ENSG00000161179	ENST00000464015	YDJC	21567489	21568476	CD424hr_115160	openGene2openGene	SLE
immune	NaiveT_24h	rs2233424	chr6	44265240	rs2233433	ENSG00000124608	ENST00000244571	AARS2	44264877	44265993	CD424hr_162984	openGene2openGene	RA
immune	NaiveT_24h	rs2233424	chr6	44265183	rs2233434	ENSG00000124608	ENST00000244571	AARS2	44264877	44265993	CD424hr_162984	openGene2openGene	RA
immune	NaiveT_24h	rs5757584	chr22	39311218	rs77442041	ENSG00000100307	ENST00000216133	CBX7	39310433	39312365	CD424hr_116046	openGene2openGene	CRO
immune	NaiveT_24h	rs7536201	chr1	24978669	rs6600249	ENSG00000020633	ENST00000496967	RUNX3	24978480	24978883	CD424hr_1228	ocr2openGene	PSO
immune	NaiveT_24h	rs10068717	chr5	142145415	rs249642	ENSG00000113578	ENST00000419524	FGF1	142145211	142145637	CD424hr_157763	openGene2openGene	ALG
immune	NaiveT_24h	rs72807059	chr16	85988491	rs72807059	ENSG00000131143	ENST00000564903	COX4I1	85988299	85988575	CD424hr_72181	openGene2openGene	SLE
immune	NaiveT_24h	rs10068717	chr5	142145415	rs249642	ENSG00000113578	ENST00000441680	FGF1	142145211	142145637	CD424hr_157763	openGene2openGene	ALG
immune	NaiveT_24h	rs11933540	chr4	26093692	rs35944082	ENSG00000168214	ENST00000513182	RBPJ	26093568	26093984	CD424hr_133203	ocr2openGene	RA
immune	NaiveT_24h	rs508970	chr11	61129867	rs10897141	ENSG00000013725	ENST00000538611	CD6	61128726	61130328	CD424hr_32193	ocr2openGene	RA
immune	NaiveT_24h	rs72807059	chr16	85988491	rs72807059	ENSG00000131143	ENST00000566405	COX4I1	85988299	85988575	CD424hr_72181	openGene2openGene	SLE
immune	NaiveT_24h	rs63406760	chr12	123242287	rs7313483	ENSG00000111325	ENST00000406539	OGFOD2	123242179	123242400	CD424hr_50575	openGene2openGene	ALG
immune	NaiveT_24h	rs3748817	chr1	2642639	rs9970196	ENSG00000157911	ENST00000514502	PEX10	2642366	2643443	CD424hr_165	ocr2openGene	MS
immune	NaiveT_24h	rs2732549	chr11	35067538	rs2732546	ENSG00000026508	ENST00000525211	CD44	35067106	35067568	CD424hr_30658	openGene2openGene	SLE
immune	NaiveT_24h	rs3748817	chr1	2585342	rs60733400	ENSG00000157911	ENST00000447513	PEX10	2585251	2586002	CD424hr_162	openGene2openGene	MS
immune	NaiveT_24h	rs2495365	chr1	2556327	rs2227313	ENSG00000162585	ENST00000420515	FAAP20	2555522	2557351	CD424hr_158	openGene2openGene	UC
immune	NaiveT_24h	rs73178598	chr3	18724486	rs11713774	ENSG00000182568	ENST00000454909	SATB1	18724318	18724857	CD424hr_117810	ocr2openGene	CRO
immune	NaiveT_24h	rs11246217	chr11	613757	rs59115876	ENSG00000177030	ENST00000530813	DEAF1	613516	614031	CD424hr_28184	openGene2openGene	SLE
immune	NaiveT_24h	rs13153019	chr5	177357611	rs4075959	ENSG00000183258	ENST00000506965	DDX41	177357381	177358365	CD424hr_159770	openGene2openGene	ALG
immune	NaiveT_24h	rs3883338	chr17	42342884	rs8069645	ENSG00000168610	ENST00000677820	STAT3	42342673	42342937	CD424hr_74871	ocr2openGene	IBD
immune	NaiveT_24h	rs3802214	chr8	140598799	rs4961273	ENSG00000280303	ENST00000623655	ERICD	140598593	140599099	CD424hr_198537	ocr2openGene	T1D
immune	NaiveT_24h	rs7731626	chr5	56148856	rs7731626	ENSG00000134352	ENST00000651614	IL6ST	56148289	56148944	CD424hr_150952	openGene2openGene	CRO
immune	NaiveT_24h	rs73178598	chr3	18724663	rs34834433	ENSG00000182568	ENST00000487699	SATB1	18724318	18724857	CD424hr_117810	ocr2openGene	CRO
immune	NaiveT_24h	rs2495365	chr1	2556327	rs2227313	ENSG00000162585	ENST00000401813	FAAP20	2555522	2557351	CD424hr_158	openGene2openGene	UC
immune	NaiveT_24h	rs63406760	chr12	123034319	rs641760	ENSG00000130921	ENST00000680325	MTRFR	123033795	123034560	CD424hr_50555	ocr2openGene	ALG
immune	NaiveT_24h	rs10876864	chr12	56007301	rs10876864	ENSG00000123411	ENST00000547167	IKZF4	56007225	56008249	CD424hr_43210	openGene2openGene	ALG
immune	NaiveT_24h	rs7204270	chr16	30183519	rs930392	ENSG00000102882	ENST00000395200	MAPK3	30183204	30184948	CD424hr_69983	openGene2openGene	MS
immune	NaiveT_24h	rs4976646	chr5	177363161	rs67111717	ENSG00000169223	ENST00000694905	LMAN2	177362591	177363450	CD424hr_159772	openGene2openGene	MS
immune	NaiveT_24h	rs13136820	chr4	40305547	rs13136820	ENSG00000168421	ENST00000515702	RHOH	40305254	40305763	CD424hr_134562	ocr2openGene	VIT
immune	NaiveT_24h	rs13136820	chr4	40305547	rs13136820	ENSG00000168421	ENST00000381799	RHOH	40305254	40305763	CD424hr_134562	ocr2openGene	VIT
immune	NaiveT_24h	rs6752107	chr2	233267963	rs3792112	ENSG00000077044	ENST00000480535	DGKD	233267642	233268708	CD424hr_108146	ocr2openGene	CRO
immune	NaiveT_24h	rs533646	chr11	118689861	rs4938530	ENSG00000186174	ENST00000527266	BCL9L	118689616	118690099	CD424hr_36727	openGene2openGene	MS
immune	NaiveT_24h	rs12142199	chr1	1308516	rs61766198	ENSG00000160087	ENST00000488418	UBE2J2	1307800	1309084	CD424hr_54	openGene2openGene	SLE
immune	NaiveT_24h	rs4976646	chr5	177357447	rs4976689	ENSG00000169223	ENST00000694905	LMAN2	177357381	177358365	CD424hr_159770	openGene2openGene	MS
immune	NaiveT_24h	rs4690229	chr4	987108	rs11248061	ENSG00000249592	ENST00000507446	ENSG00000249592	986612	987632	CD424hr_132007	openGene2openGene	SLE
immune	NaiveT_24h	rs2762051	chr13	50230580	rs2066656	ENSG00000231607	ENST00000662092	DLEU2	50230316	50230693	CD424hr_52603	ocr2openGene	CEL
immune	NaiveT_24h	rs7552167	chr1	24187278	rs4090311	ENSG00000001460	ENST00000435187	STPG1	24187018	24187809	CD424hr_1168	openGene2openGene	PSO
immune	NaiveT_24h	rs7187776	chr16	28824359	rs149808056	ENSG00000169682	ENST00000566059	SPNS1	28822505	28824751	CD424hr_69873	openGene2openGene	T1D
immune	NaiveT_24h	rs6651252	chr8	128543478	rs2138636	ENSG00000249859	ENST00000689722	PVT1	128543234	128543865	CD424hr_198042	ocr2openGene	SLE
immune	NaiveT_24h	rs112006329	chr11	575800	rs34793529	ENSG00000185507	ENST00000531912	IRF7	575433	576783	CD424hr_28182	openGene2openGene	SLE
immune	NaiveT_24h	rs11154801	chr6	135497759	rs13197384	ENSG00000029363	ENST00000353331	BCLAF1	135497279	135498747	CD424hr_172792	openGene2openGene	MS
immune	NaiveT_24h	rs112006329	chr11	575800	rs34793529	ENSG00000177042	ENST00000397512	TMEM80	575433	576783	CD424hr_28182	openGene2openGene	SLE
immune	NaiveT_24h	rs13153019	chr5	177357511	rs4075958	ENSG00000246334	ENST00000511565	PRR7-AS1	177357381	177358365	CD424hr_159770	openGene2openGene	ALG
immune	NaiveT_24h	rs2266959	chr22	21568167	rs11089620	ENSG00000161179	ENST00000292778	YDJC	21567489	21568476	CD424hr_115160	openGene2openGene	JIA
immune	NaiveT_24h	rs61759532	chr17	7337072	rs61759532	ENSG00000233223	ENST00000573187	ENSG00000233223	7336316	7337312	CD424hr_72903	openGene2openGene	T1D
immune	NaiveT_24h	rs12142199	chr1	1308516	rs61766198	ENSG00000160087	ENST00000503294	UBE2J2	1307800	1309084	CD424hr_54	openGene2openGene	SLE
immune	NaiveT_24h	rs7665090	chr4	102630911	rs7690700	ENSG00000109332	ENST00000507845	UBE2D3	102630608	102631152	CD424hr_139208	ocr2openGene	MS
immune	NaiveT_24h	rs2266959	chr22	21568167	rs11089620	ENSG00000161179	ENST00000415762	YDJC	21567489	21568476	CD424hr_115160	openGene2openGene	JIA
immune	NaiveT_24h	rs7752903	chr6	137811379	rs10499197	ENSG00000118503	ENST00000612899	TNFAIP3	137811313	137812014	CD424hr_172954	ocr2openGene	RA
immune	NaiveT_24h	rs12951971	chr17	42333221	rs17881320	ENSG00000168610	ENST00000678108	STAT3	42332887	42333400	CD424hr_74866	openGene2openGene	ECZ
immune	NaiveT_24h	rs561079	chr11	128759487	rs672149	ENSG00000289398	ENST00000691497	ENSG00000289398	128759229	128759722	CD424hr_37340	openGene2openGene	VIT
immune	NaiveT_24h	rs11590283	chr1	1308516	rs61766198	ENSG00000217801	ENST00000412397	ENSG00000217801	1307800	1309084	CD424hr_54	openGene2openGene	SLE
immune	NaiveT_24h	rs10760123	chr9	120929191	rs1930786	ENSG00000226752	ENST00000639576	CUTALP	120928347	120929391	CD424hr_204942	openGene2openGene	ALG
immune	NaiveT_24h	rs7948458	chr11	2143103	rs4244809	ENSG00000130598	ENST00000252898	TNNI2	2142855	2143258	CD424hr_28288	ocr2openGene	T1D
immune	NaiveT_24h	rs7731626	chr5	56148856	rs13184238	ENSG00000227908	ENST00000692924	IL6ST-DT	56148289	56148944	CD424hr_150952	openGene2openGene	RA
immune	NaiveT_24h	rs2188962	chr5	132466255	rs2522057	ENSG00000197375	ENST00000479605	SLC22A5	132466158	132467055	CD424hr_157225	openGene2openGene	CRO
immune	NaiveT_24h	rs6473227	chr8	80378152	rs2370615	ENSG00000205189	ENST00000426744	ZBTB10	80377192	80378365	CD424hr_193813	ocr2openGene	ECZ
immune	NaiveT_24h	rs545979	chr18	54269165	rs3017302	ENSG00000207233	ENST00000384504	SNORA37	54268986	54270624	CD424hr_81275	openGene2openGene	PSO
immune	NaiveT_24h	rs12951971	chr17	42333221	rs17881320	ENSG00000168610	ENST00000678913	STAT3	42332887	42333400	CD424hr_74866	openGene2openGene	ECZ
immune	NaiveT_24h	rs61759532	chr17	7337072	rs61759532	ENSG00000233223	ENST00000687005	ENSG00000233223	7336316	7337312	CD424hr_72903	openGene2openGene	T1D
immune	NaiveT_24h	rs13136820	chr4	40305570	rs71196850	ENSG00000168421	ENST00000511121	RHOH	40305254	40305763	CD424hr_134562	ocr2openGene	VIT
immune	NaiveT_24h	rs3197999	chr3	49357401	rs1050450	ENSG00000114316	ENST00000464168	USP4	49357318	49357737	CD424hr_119612	openGene2openGene	IBD
immune	NaiveT_24h	rs80262450	chr18	12775051	rs142342883	ENSG00000267336	ENST00000587313	EIF4A2P1	12775010	12775397	CD424hr_78776	openGene2openGene	IBD
immune	NaiveT_24h	rs7824394	chr8	80377552	rs10957979	ENSG00000251867	ENST00000605948	ENSG00000251867	80377192	80378365	CD424hr_193813	ocr2openGene	ALG
immune	NaiveT_24h	rs6651252	chr8	128555269	rs57593539	ENSG00000136997	ENST00000641036	MYC	128555154	128555464	CD424hr_198045	ocr2openGene	SLE
immune	NaiveT_24h	rs10751776	chr1	24978666	rs6600248	ENSG00000020633	ENST00000496967	RUNX3	24978480	24978883	CD424hr_1228	ocr2openGene	T1D
immune	NaiveT_24h	rs11590283	chr1	1308516	rs61766198	ENSG00000160087	ENST00000461142	UBE2J2	1307800	1309084	CD424hr_54	openGene2openGene	SLE
immune	NaiveT_24h	rs2266959	chr22	21568167	rs11089620	ENSG00000161179	ENST00000473985	YDJC	21567489	21568476	CD424hr_115160	openGene2openGene	JIA
immune	NaiveT_24h	rs12951971	chr17	42333221	rs17881320	ENSG00000168610	ENST00000678572	STAT3	42332887	42333400	CD424hr_74866	openGene2openGene	ECZ
immune	NaiveT_24h	rs12951971	chr17	42333221	rs17881320	ENSG00000168610	ENST00000677271	STAT3	42332887	42333400	CD424hr_74866	openGene2openGene	ECZ
immune	NaiveT_24h	rs7752903	chr6	137811379	rs10499197	ENSG00000118503	ENST00000237289	TNFAIP3	137811313	137812014	CD424hr_172954	ocr2openGene	RA
immune	NaiveT_24h	rs9611565	chr22	41414166	rs132920	ENSG00000183864	ENST00000327492	TOB2	41412931	41414646	CD424hr_116214	ocr2openGene	VIT
immune	NaiveT_24h	rs1194	chr6	35260055	rs4713844	ENSG00000225339	ENST00000659015	ENSG00000225339	35258908	35260330	CD424hr_162419	openGene2openGene	SLE
immune	NaiveT_24h	rs61759532	chr17	7337072	rs61759532	ENSG00000129255	ENST00000580834	MPDU1	7336316	7337312	CD424hr_72903	openGene2openGene	T1D
immune	NaiveT_24h	rs72807059	chr16	85988491	rs72807059	ENSG00000131148	ENST00000596852	EMC8	85988299	85988575	CD424hr_72181	openGene2openGene	SLE
immune	NaiveT_24h	rs3197999	chr3	50450636	rs139453136	ENSG00000007402	ENST00000423994	CACNA2D2	50450148	50451015	CD424hr_119678	ocr2openGene	IBD
immune	NaiveT_24h	rs663743	chr11	64284975	rs2510066	ENSG00000149781	ENST00000541252	FERMT3	64284430	64285962	CD424hr_32410	openGene2openGene	T1D
immune	NaiveT_24h	rs34841270	chr8	128543682	rs17807904	ENSG00000249859	ENST00000685634	PVT1	128543234	128543865	CD424hr_198042	ocr2openGene	CRO
immune	NaiveT_24h	rs61759532	chr17	7337072	rs61759532	ENSG00000129255	ENST00000580708	MPDU1	7336316	7337312	CD424hr_72903	openGene2openGene	T1D
immune	NaiveT_24h	rs34383631	chr11	61026250	rs4939491	ENSG00000167987	ENST00000535818	VPS37C	61026249	61026651	CD424hr_32163	ocr2openGene	MS
immune	NaiveT_24h	rs75637965	chr8	11451998	rs59488426	ENSG00000154319	ENST00000284486	FAM167A	11451880	11452091	CD424hr_189646	ocr2openGene	MS
immune	NaiveT_24h	rs7552167	chr1	24187278	rs4090311	ENSG00000286061	ENST00000652048	RCAN3AS	24187018	24187809	CD424hr_1168	openGene2openGene	PSO
immune	NaiveT_24h	rs1350275	chr14	98018971	rs11628876	ENSG00000127152	ENST00000357195	BCL11B	98018681	98018999	CD424hr_63930	ocr2openGene	T1D
immune	NaiveT_24h	rs663743	chr11	64340263	rs663743	ENSG00000168071	ENST00000479965	CCDC88B	64339993	64340957	CD424hr_32415	openGene2openGene	T1D
immune	NaiveT_24h	rs10663129	chr3	141553374	rs9850416	ENSG00000249540	ENST00000514722	ENSG00000249540	141553124	141553438	CD424hr_126977	ocr2openGene	ALG
immune	NaiveT_24h	rs2304206	chr19	49665670	rs2304205	ENSG00000200530	ENST00000363660	SNORD35B	49663914	49666253	CD424hr_87038	openGene2openGene	VIT
immune	NaiveT_24h	rs11933540	chr4	26093692	rs35944082	ENSG00000168214	ENST00000505958	RBPJ	26093568	26093984	CD424hr_133203	ocr2openGene	RA
immune	NaiveT_24h	rs4690229	chr4	973657	rs13137144	ENSG00000178950	ENST00000512325	GAK	972746	973982	CD424hr_132005	openGene2openGene	SLE
immune	NaiveT_24h	rs4690229	chr4	973551	rs113075206	ENSG00000178950	ENST00000512325	GAK	972746	973982	CD424hr_132005	openGene2openGene	SLE
immune	NaiveT_24h	rs10883723	chr10	102476785	rs1056739	ENSG00000077150	ENST00000471698	NFKB2	102476583	102477064	CD424hr_26290	ocr2openGene	ALG
immune	NaiveT_24h	rs10883723	chr10	102476883	rs1056741	ENSG00000077150	ENST00000661543	NFKB2	102476583	102477064	CD424hr_26290	ocr2openGene	ALG
immune	NaiveT_24h	rs921650	chr17	39864166	rs1453559	ENSG00000141738	ENST00000583813	GRB7	39864086	39864473	CD424hr_74665	openGene2openGene	ALG
immune	NaiveT_24h	rs921650	chr17	39864166	rs1453559	ENSG00000141738	ENST00000584053	GRB7	39864086	39864473	CD424hr_74665	openGene2openGene	ALG
immune	NaiveT_24h	rs10068717	chr5	142145415	rs249642	ENSG00000113578	ENST00000407758	FGF1	142145211	142145637	CD424hr_157763	openGene2openGene	ALG
immune	NaiveT_24h	rs72807059	chr16	85988491	rs72807059	ENSG00000131143	ENST00000566617	COX4I1	85988299	85988575	CD424hr_72181	openGene2openGene	SLE
immune	NaiveT_24h	rs1128905	chr9	136362959	rs10870202	ENSG00000165684	ENST00000298532	SNAPC4	136362914	136363967	CD424hr_205762	openGene2openGene	AS
immune	NaiveT_24h	rs508970	chr11	61120529	rs671444	ENSG00000013725	ENST00000541964	CD6	61120261	61120613	CD424hr_32190	ocr2openGene	RA
immune	NaiveT_24h	rs11933540	chr4	26093692	rs35944082	ENSG00000168214	ENST00000506956	RBPJ	26093568	26093984	CD424hr_133203	ocr2openGene	RA
immune	NaiveT_24h	rs10250629	chr7	50148687	rs3891340	ENSG00000132436	ENST00000448788	FIGNL1	50148017	50149096	CD424hr_179609	ocr2openGene	VIT
immune	NaiveT_24h	rs12142199	chr1	1308516	rs61766198	ENSG00000127054	ENST00000429572	INTS11	1307800	1309084	CD424hr_54	openGene2openGene	SLE
immune	NaiveT_24h	rs2732549	chr11	35067538	rs2732546	ENSG00000026508	ENST00000425428	CD44	35067106	35067568	CD424hr_30658	openGene2openGene	SLE
immune	NaiveT_24h	rs13153019	chr5	177357611	rs4075959	ENSG00000183258	ENST00000505081	DDX41	177357381	177358365	CD424hr_159770	openGene2openGene	ALG
immune	NaiveT_24h	rs13153019	chr5	177357438	rs4976688	ENSG00000183258	ENST00000506965	DDX41	177357381	177358365	CD424hr_159770	openGene2openGene	ALG
immune	NaiveT_24h	rs73178598	chr3	18725912	rs4256159	ENSG00000182568	ENST00000487699	SATB1	18725575	18726133	CD424hr_117811	ocr2openGene	CRO
immune	NaiveT_24h	rs3883338	chr17	42342884	rs8069645	ENSG00000168610	ENST00000677030	STAT3	42342673	42342937	CD424hr_74871	ocr2openGene	IBD
immune	NaiveT_24h	rs2732549	chr11	35067291	rs2785201	ENSG00000026508	ENST00000525211	CD44	35067106	35067568	CD424hr_30658	openGene2openGene	SLE
immune	NaiveT_24h	rs3883338	chr17	42342884	rs8069645	ENSG00000168610	ENST00000679014	STAT3	42342673	42342937	CD424hr_74871	ocr2openGene	IBD
immune	NaiveT_24h	rs2732549	chr11	35067291	rs2785201	ENSG00000026508	ENST00000425428	CD44	35067106	35067568	CD424hr_30658	openGene2openGene	SLE
immune	NaiveT_24h	rs2236262	chr14	68816213	rs168961	ENSG00000185650	ENST00000555997	ZFP36L1	68816173	68816988	CD424hr_62374	ocr2openGene	MS
immune	NaiveT_24h	rs7187776	chr16	28863801	rs7198606	ENSG00000168488	ENST00000564656	ATXN2L	28863185	28864245	CD424hr_69878	openGene2openGene	T1D
immune	NaiveT_24h	rs9652601	chr16	11078252	rs2058531	ENSG00000185338	ENST00000332029	SOCS1	11078050	11078265	CD424hr_69140	ocr2openGene	SLE
immune	NaiveT_24h	rs13136820	chr4	40305570	rs71196850	ENSG00000168421	ENST00000507851	RHOH	40305254	40305763	CD424hr_134562	ocr2openGene	GD
immune	NaiveT_24h	rs694739	chr11	64285685	rs887314	ENSG00000257086	ENST00000545800	ENSG00000257086	64284430	64285962	CD424hr_32410	openGene2openGene	MS
immune	NaiveT_24h	rs12142199	chr1	1308516	rs61766198	ENSG00000127054	ENST00000531019	INTS11	1307800	1309084	CD424hr_54	openGene2openGene	SLE
immune	NaiveT_24h	rs73178598	chr3	18724486	rs11713774	ENSG00000182568	ENST00000487699	SATB1	18724318	18724857	CD424hr_117810	ocr2openGene	CRO
immune	NaiveT_24h	rs17849501	chr1	183471396	rs41272536	ENSG00000162704	ENST00000462965	ARPC5	183471017	183473177	CD424hr_12172	openGene2openGene	SLE
immune	NaiveT_24h	rs3883338	chr17	42342884	rs8069645	ENSG00000168610	ENST00000678044	STAT3	42342673	42342937	CD424hr_74871	ocr2openGene	IBD
immune	NaiveT_24h	rs7204270	chr16	30183519	rs930392	ENSG00000102882	ENST00000395202	MAPK3	30183204	30184948	CD424hr_69983	openGene2openGene	MS
immune	NaiveT_24h	rs11590283	chr1	1308516	rs61766198	ENSG00000127054	ENST00000540437	INTS11	1307800	1309084	CD424hr_54	openGene2openGene	SLE
immune	NaiveT_24h	rs36014129	chr6	26044636	rs35506517	ENSG00000197153	ENST00000479986	H3C12	26043156	26044845	CD424hr_161669	openGene2openGene	SLE
immune	NaiveT_24h	rs2732549	chr11	35067136	rs2732547	ENSG00000026508	ENST00000434472	CD44	35067106	35067568	CD424hr_30658	openGene2openGene	SLE
immune	NaiveT_24h	rs6752107	chr2	233252023	rs10199278	ENSG00000204120	ENST00000471011	GIGYF2	233251196	233252125	CD424hr_108145	openGene2openGene	CRO
immune	NaiveT_24h	rs72807059	chr16	85988491	rs72807059	ENSG00000140968	ENST00000564056	IRF8	85988299	85988575	CD424hr_72181	openGene2openGene	SLE
immune	NaiveT_24h	rs7731626	chr5	56148856	rs7731626	ENSG00000227908	ENST00000687673	IL6ST-DT	56148289	56148944	CD424hr_150952	openGene2openGene	RA
immune	NaiveT_24h	rs6752107	chr2	233267963	rs3792112	ENSG00000168918	ENST00000451407	INPP5D	233267642	233268708	CD424hr_108146	ocr2openGene	CRO
immune	NaiveT_24h	rs4690229	chr4	973657	rs13137144	ENSG00000127419	ENST00000509508	TMEM175	972746	973982	CD424hr_132005	openGene2openGene	SLE
immune	NaiveT_24h	rs3748816	chr1	2585342	rs60733400	ENSG00000157873	ENST00000434817	TNFRSF14	2585251	2586002	CD424hr_162	openGene2openGene	CEL
immune	NaiveT_24h	rs7187776	chr16	28846324	rs7187776	ENSG00000176953	ENST00000565752	NFATC2IP	28846087	28847232	CD424hr_69877	openGene2openGene	T1D
immune	NaiveT_24h	rs12445568	chr16	31033576	rs12445650	ENSG00000140691	ENST00000564900	ARMC5	31032629	31034478	CD424hr_70064	openGene2openGene	PSO
immune	NaiveT_24h	rs3748817	chr1	2585342	rs60733400	ENSG00000157881	ENST00000514922	PANK4	2585251	2586002	CD424hr_162	openGene2openGene	MS
immune	NaiveT_24h	rs7665090	chr4	102630752	rs7665854	ENSG00000109332	ENST00000502404	UBE2D3	102630608	102631152	CD424hr_139208	ocr2openGene	MS
immune	NaiveT_24h	rs34841270	chr8	128553299	rs75370373	ENSG00000136997	ENST00000520751	MYC	128553031	128553586	CD424hr_198043	ocr2openGene	CRO
immune	NaiveT_24h	rs2066819	chr12	56299736	rs41423244	ENSG00000135469	ENST00000549545	COQ10A	56299735	56300656	CD424hr_43244	openGene2openGene	PSO
immune	NaiveT_24h	rs28449958	chr16	28822933	rs201131521	ENSG00000177455	ENST00000566890	CD19	28822505	28824751	CD424hr_69873	openGene2openGene	IBD
immune	NaiveT_24h	rs12142199	chr1	1308516	rs61766198	ENSG00000217801	ENST00000456409	ENSG00000217801	1307800	1309084	CD424hr_54	openGene2openGene	SLE
immune	NaiveT_24h	rs6651252	chr8	128543682	rs17807904	ENSG00000136997	ENST00000259523	MYC	128543234	128543865	CD424hr_198042	ocr2openGene	SLE
immune	NaiveT_24h	rs6651252	chr8	128556787	rs1561925	ENSG00000136997	ENST00000621592	MYC	128556736	128557015	CD424hr_198046	ocr2openGene	SLE
immune	NaiveT_24h	rs6651252	chr8	128543286	rs2011527	ENSG00000136997	ENST00000259523	MYC	128543234	128543865	CD424hr_198042	ocr2openGene	SLE
immune	NaiveT_24h	rs11887156	chr2	134283192	rs11689718	ENSG00000152127	ENST00000468758	MGAT5	134282534	134283643	CD424hr_96578	ocr2openGene	SLE
immune	NaiveT_24h	rs5987194	chrX	153953469	rs762653	ENSG00000160211	ENST00000490651	G6PD	153953361	153953789	CD424hr_210040	openGene2openGene	RA
immune	NaiveT_24h	rs5987194	chrX	153953469	rs762653	ENSG00000160211	ENST00000489497	G6PD	153953361	153953789	CD424hr_210040	openGene2openGene	RA
immune	NaiveT_24h	rs11150589	chr16	30458598	rs12926510	ENSG00000229809	ENST00000563707	ZNF688	30458538	30459315	CD424hr_70002	ocr2openGene	UC
immune	NaiveT_24h	rs13437088	chr6	31403324	rs6906175	ENSG00000206337	ENST00000670109	HCP5	31403068	31403962	CD424hr_162137	openGene2openGene	PSO
immune	NaiveT_24h	rs10760123	chr9	120928863	rs7028641	ENSG00000095261	ENST00000476949	PSMD5	120928347	120929391	CD424hr_204942	openGene2openGene	ALG
immune	NaiveT_24h	rs7948458	chr11	2143103	rs4244809	ENSG00000130598	ENST00000381906	TNNI2	2142855	2143258	CD424hr_28288	ocr2openGene	T1D
immune	NaiveT_24h	rs6651252	chr8	128556787	rs1561925	ENSG00000136997	ENST00000520751	MYC	128556736	128557015	CD424hr_198046	ocr2openGene	SLE
immune	NaiveT_24h	rs3783782	chr14	61452498	rs386586232	ENSG00000027075	ENST00000555542	PRKCH	61452425	61452907	CD424hr_61946	openGene2openGene	RA
immune	NaiveT_24h	rs6473227	chr8	80377552	rs10957979	ENSG00000205189	ENST00000379091	ZBTB10	80377192	80378365	CD424hr_193813	ocr2openGene	ECZ
immune	NaiveT_24h	rs947474	chr10	6348488	rs947474	ENSG00000170525	ENST00000625260	PFKFB3	6347434	6348727	CD424hr_18800	ocr2openGene	RA
immune	NaiveT_24h	rs4690229	chr4	973657	rs13137144	ENSG00000127419	ENST00000515876	TMEM175	972746	973982	CD424hr_132005	openGene2openGene	SLE
immune	NaiveT_24h	rs59716545	chr17	39864166	rs1453559	ENSG00000141738	ENST00000394209	GRB7	39864086	39864473	CD424hr_74665	openGene2openGene	RA
immune	NaiveT_24h	rs181826	chr5	142145415	rs249642	ENSG00000113578	ENST00000494344	FGF1	142145211	142145637	CD424hr_157763	openGene2openGene	CRO
immune	NaiveT_24h	rs2266959	chr22	21568075	rs140491	ENSG00000161179	ENST00000473985	YDJC	21567489	21568476	CD424hr_115160	openGene2openGene	JIA
immune	NaiveT_24h	rs3197999	chr3	50292395	rs1076872	ENSG00000068028	ENST00000357043	RASSF1	50291678	50292826	CD424hr_119666	openGene2openGene	IBD
immune	NaiveT_24h	rs1077667	chr19	6669923	rs2291668	ENSG00000125733	ENST00000313285	TRIP10	6669381	6670493	CD424hr_84277	openGene2openGene	MS
immune	NaiveT_24h	rs1350275	chr14	98018790	rs4383076	ENSG00000235785	ENST00000429450	ENSG00000235785	98018681	98018999	CD424hr_63930	ocr2openGene	T1D
immune	NaiveT_24h	rs11089637	chr22	21568167	rs11089620	ENSG00000161180	ENST00000425975	CCDC116	21567489	21568476	CD424hr_115160	openGene2openGene	RA
immune	NaiveT_24h	rs12142199	chr1	1308516	rs61766198	ENSG00000160087	ENST00000435198	UBE2J2	1307800	1309084	CD424hr_54	openGene2openGene	SLE
immune	NaiveT_24h	rs663743	chr11	64340263	rs663743	ENSG00000162302	ENST00000334205	RPS6KA4	64339993	64340957	CD424hr_32415	openGene2openGene	T1D
immune	NaiveT_24h	rs663743	chr11	64340263	rs663743	ENSG00000162302	ENST00000530383	RPS6KA4	64339993	64340957	CD424hr_32415	openGene2openGene	T1D
immune	NaiveT_24h	rs3197999	chr3	49358324	rs1800668	ENSG00000145029	ENST00000461015	NICN1	49357821	49359136	CD424hr_119613	openGene2openGene	IBD
immune	NaiveT_24h	rs12951971	chr17	42333221	rs17881320	ENSG00000168610	ENST00000678674	STAT3	42332887	42333400	CD424hr_74866	openGene2openGene	ECZ
immune	NaiveT_24h	rs3748817	chr1	2585342	rs60733400	ENSG00000157873	ENST00000475523	TNFRSF14	2585251	2586002	CD424hr_162	openGene2openGene	MS
immune	NaiveT_24h	rs13153019	chr5	177357611	rs4075959	ENSG00000246334	ENST00000506465	PRR7-AS1	177357381	177358365	CD424hr_159770	openGene2openGene	ALG
immune	NaiveT_24h	rs34841270	chr8	128543286	rs2011527	ENSG00000249859	ENST00000685606	PVT1	128543234	128543865	CD424hr_198042	ocr2openGene	CRO
immune	NaiveT_24h	rs947474	chr10	6348488	rs947474	ENSG00000170525	ENST00000317350	PFKFB3	6347434	6348727	CD424hr_18800	ocr2openGene	T1D
immune	NaiveT_24h	rs1980422	chr2	203740565	rs4675364	ENSG00000173166	ENST00000308091	RAPH1	203740537	203741888	CD424hr_105129	ocr2openGene	RA
immune	NaiveT_24h	rs947474	chr10	6348488	rs947474	ENSG00000170525	ENST00000360521	PFKFB3	6347434	6348727	CD424hr_18800	openGene2openGene	T1D
immune	NaiveT_24h	rs1350275	chr14	98018790	rs4383076	ENSG00000127152	ENST00000443726	BCL11B	98018681	98018999	CD424hr_63930	ocr2openGene	T1D
immune	NaiveT_24h	rs6938946	chr6	35298454	rs9380500	ENSG00000112033	ENST00000337400	PPARD	35298211	35298518	CD424hr_162422	openGene2openGene	SLE
immune	NaiveT_24h	rs57095329	chr5	160467840	rs57095329	ENSG00000038274	ENST00000695027	MAT2B	160467395	160468517	CD424hr_158741	openGene2openGene	SLE
immune	NaiveT_24h	rs1350275	chr14	98018971	rs11628876	ENSG00000127152	ENST00000443726	BCL11B	98018681	98018999	CD424hr_63930	ocr2openGene	T1D
immune	NaiveT_24h	rs533646	chr11	118689861	rs4938530	ENSG00000283691	ENST00000628531	Y_RNA	118689616	118690099	CD424hr_36727	openGene2openGene	MS
immune	NaiveT_24h	rs61759532	chr17	7337072	rs61759532	ENSG00000129255	ENST00000571822	MPDU1	7336316	7337312	CD424hr_72903	openGene2openGene	T1D
immune	NaiveT_24h	rs11089629	chr22	21568167	rs11089620	ENSG00000161179	ENST00000464015	YDJC	21567489	21568476	CD424hr_115160	openGene2openGene	SLE
immune	NaiveT_24h	rs10883723	chr10	102476883	rs1056741	ENSG00000077150	ENST00000467116	NFKB2	102476583	102477064	CD424hr_26290	ocr2openGene	ALG
immune	NaiveT_24h	rs4690229	chr4	973551	rs113075206	ENSG00000178950	ENST00000507580	GAK	972746	973982	CD424hr_132005	openGene2openGene	SLE
immune	NaiveT_24h	rs921650	chr17	39864166	rs1453559	ENSG00000141738	ENST00000445327	GRB7	39864086	39864473	CD424hr_74665	openGene2openGene	ALG
immune	NaiveT_24h	rs7069750	chr10	89002619	rs7069750	ENSG00000138135	ENST00000371852	CH25H	89002341	89002895	CD424hr_25411	openGene2openGene	JIA
immune	NaiveT_24h	rs34779708	chr10	35126627	rs4934730	ENSG00000095794	ENST00000473940	CREM	35126374	35127996	CD424hr_21069	openGene2openGene	IBD
immune	NaiveT_24h	rs7536201	chr1	24978623	rs6600247	ENSG00000020633	ENST00000496967	RUNX3	24978480	24978883	CD424hr_1228	ocr2openGene	PSO
immune	NaiveT_24h	rs34779708	chr10	35127585	rs12765038	ENSG00000095794	ENST00000487763	CREM	35126374	35127996	CD424hr_21069	openGene2openGene	IBD
immune	NaiveT_24h	rs3783782	chr14	61477041	rs74577987	ENSG00000100644	ENST00000556237	HIF1A	61476475	61477293	CD424hr_61952	openGene2openGene	RA
immune	NaiveT_24h	rs3783782	chr14	61461588	rs59078142	ENSG00000100644	ENST00000337138	HIF1A	61460938	61461714	CD424hr_61948	openGene2openGene	RA
immune	NaiveT_24h	rs921650	chr17	39864166	rs1453559	ENSG00000141738	ENST00000394209	GRB7	39864086	39864473	CD424hr_74665	openGene2openGene	ALG
immune	NaiveT_24h	rs3783782	chr14	61461588	rs59078142	ENSG00000100644	ENST00000539097	HIF1A	61460938	61461714	CD424hr_61948	openGene2openGene	RA
immune	NaiveT_24h	rs921650	chr17	39864166	rs1453559	ENSG00000141738	ENST00000394211	GRB7	39864086	39864473	CD424hr_74665	openGene2openGene	ALG
immune	NaiveT_24h	rs7536201	chr1	24978666	rs6600248	ENSG00000020633	ENST00000496967	RUNX3	24978480	24978883	CD424hr_1228	ocr2openGene	PSO
immune	NaiveT_24h	rs1128905	chr9	136362959	rs10870202	ENSG00000165684	ENST00000637388	SNAPC4	136362914	136363967	CD424hr_205762	openGene2openGene	AS
immune	NaiveT_24h	rs149010539	chr3	48504480	rs114743756	ENSG00000244380	ENST00000438872	ENSG00000244380	48503494	48504812	CD424hr_119565	openGene2openGene	CRO
immune	NaiveT_24h	rs766751473	chr5	132464269	rs2706336	ENSG00000197375	ENST00000686868	SLC22A5	132464187	132464818	CD424hr_157222	openGene2openGene	T1D
immune	NaiveT_24h	rs11590283	chr1	1308516	rs61766198	ENSG00000127054	ENST00000493534	INTS11	1307800	1309084	CD424hr_54	openGene2openGene	SLE
immune	NaiveT_24h	rs11611029	chr12	55974294	rs11171710	ENSG00000197728	ENST00000548590	RPS26	55973437	55974624	CD424hr_43207	openGene2openGene	HT
immune	NaiveT_24h	rs11590283	chr1	1308516	rs61766198	ENSG00000127054	ENST00000435064	INTS11	1307800	1309084	CD424hr_54	openGene2openGene	SLE
immune	NaiveT_24h	rs63406760	chr12	123242287	rs7313483	ENSG00000111325	ENST00000542037	OGFOD2	123242179	123242400	CD424hr_50575	openGene2openGene	ALG
immune	NaiveT_24h	rs13153019	chr5	177357511	rs4075958	ENSG00000183258	ENST00000330503	DDX41	177357381	177358365	CD424hr_159770	openGene2openGene	ALG
immune	NaiveT_24h	rs13153019	chr5	177357438	rs4976688	ENSG00000183258	ENST00000330503	DDX41	177357381	177358365	CD424hr_159770	openGene2openGene	ALG
immune	NaiveT_24h	rs773125	chr12	56007301	rs10876864	ENSG00000123411	ENST00000547668	IKZF4	56007225	56008249	CD424hr_43210	openGene2openGene	RA
immune	NaiveT_24h	rs229527	chr22	37193829	rs229536	ENSG00000100379	ENST00000610767	KCTD17	37193699	37194230	CD424hr_115869	ocr2openGene	VIT
immune	NaiveT_24h	rs12142199	chr1	1308516	rs61766198	ENSG00000127054	ENST00000527719	INTS11	1307800	1309084	CD424hr_54	openGene2openGene	SLE
immune	NaiveT_24h	rs2073167	chr22	41533171	rs2076198	ENSG00000167074	ENST00000413942	TEF	41533111	41533523	CD424hr_116225	ocr2openGene	MS
immune	NaiveT_24h	rs2732549	chr11	35067291	rs2785201	ENSG00000026508	ENST00000433892	CD44	35067106	35067568	CD424hr_30658	openGene2openGene	SLE
immune	NaiveT_24h	rs63406760	chr12	123242287	rs7313483	ENSG00000111325	ENST00000541360	OGFOD2	123242179	123242400	CD424hr_50575	openGene2openGene	ALG
immune	NaiveT_24h	rs12142199	chr1	1308516	rs61766198	ENSG00000127054	ENST00000530233	INTS11	1307800	1309084	CD424hr_54	openGene2openGene	SLE
immune	NaiveT_24h	rs12142199	chr1	1308516	rs61766198	ENSG00000127054	ENST00000419704	INTS11	1307800	1309084	CD424hr_54	openGene2openGene	SLE
immune	NaiveT_24h	rs6435203	chr2	203741492	rs6728441	ENSG00000163599	ENST00000427473	CTLA4	203740537	203741888	CD424hr_105129	ocr2openGene	MS
immune	NaiveT_24h	rs9355260	chr6	159107222	rs7772013	ENSG00000288845	ENST00000692670	ENSG00000288845	159106739	159107301	CD424hr_174834	openGene2openGene	MS
immune	NaiveT_24h	rs7187776	chr16	28863883	rs11864750	ENSG00000168488	ENST00000564656	ATXN2L	28863185	28864245	CD424hr_69878	openGene2openGene	T1D
immune	NaiveT_24h	rs4976646	chr5	177357447	rs4976689	ENSG00000131188	ENST00000502922	PRR7	177357381	177358365	CD424hr_159770	openGene2openGene	MS
immune	NaiveT_24h	rs2456449	chr8	127184843	rs2445610	ENSG00000249375	ENST00000502463	CASC11	127184409	127185023	CD424hr_197919	openGene2openGene	MS
immune	NaiveT_24h	rs10175798	chr2	30225478	rs906868	ENSG00000172954	ENST00000465200	LCLAT1	30225116	30225676	CD424hr_89381	ocr2openGene	RA
immune	NaiveT_24h	rs2732549	chr11	35067291	rs2785201	ENSG00000026508	ENST00000434472	CD44	35067106	35067568	CD424hr_30658	openGene2openGene	SLE
immune	NaiveT_24h	rs56129466	chr11	128302575	rs61907718	ENSG00000134954	ENST00000535549	ETS1	128302464	128302884	CD424hr_37234	openGene2openGene	ALG
immune	NaiveT_24h	rs63406760	chr12	122966218	rs4148856	ENSG00000051825	ENST00000541437	MPHOSPH9	122965822	122966923	CD424hr_50551	openGene2openGene	ALG
immune	NaiveT_24h	rs112006329	chr11	575800	rs34793529	ENSG00000177106	ENST00000533256	EPS8L2	575433	576783	CD424hr_28182	openGene2openGene	SLE
immune	NaiveT_24h	rs533646	chr11	118689861	rs4938530	ENSG00000186174	ENST00000526143	BCL9L	118689616	118690099	CD424hr_36727	openGene2openGene	MS
immune	NaiveT_24h	rs10175798	chr2	30225478	rs906868	ENSG00000172954	ENST00000476038	LCLAT1	30225116	30225676	CD424hr_89381	ocr2openGene	RA
immune	NaiveT_24h	rs4690229	chr4	986676	rs4690220	ENSG00000249592	ENST00000692343	ENSG00000249592	986612	987632	CD424hr_132007	openGene2openGene	SLE
immune	NaiveT_24h	rs1860545	chr12	6341779	rs767455	ENSG00000255966	ENST00000537921	GAPDH-DT	6341451	6342221	CD424hr_37958	openGene2openGene	AS
immune	NaiveT_24h	rs6651252	chr8	128543286	rs2011527	ENSG00000249859	ENST00000689722	PVT1	128543234	128543865	CD424hr_198042	ocr2openGene	SLE
immune	NaiveT_24h	rs12445568	chr16	31033362	rs58726213	ENSG00000140691	ENST00000564514	ARMC5	31032629	31034478	CD424hr_70064	openGene2openGene	PSO
immune	NaiveT_24h	rs6651252	chr8	128555269	rs57593539	ENSG00000136997	ENST00000651626	MYC	128555154	128555464	CD424hr_198045	ocr2openGene	SLE
immune	NaiveT_24h	rs533646	chr11	118689861	rs4938530	ENSG00000186166	ENST00000524670	CENATAC	118689616	118690099	CD424hr_36727	openGene2openGene	MS
immune	NaiveT_24h	rs10760123	chr9	120929191	rs1930786	ENSG00000095261	ENST00000625444	PSMD5	120928347	120929391	CD424hr_204942	openGene2openGene	ALG
immune	NaiveT_24h	rs6651252	chr8	128543286	rs2011527	ENSG00000249859	ENST00000666076	PVT1	128543234	128543865	CD424hr_198042	ocr2openGene	SLE
immune	NaiveT_24h	rs533646	chr11	118692672	rs585039	ENSG00000186166	ENST00000524670	CENATAC	118692424	118692691	CD424hr_36729	openGene2openGene	MS
immune	NaiveT_24h	rs932169	chr2	191078546	rs17819770	ENSG00000138378	ENST00000358470	STAT4	191078157	191078868	CD424hr_103485	ocr2openGene	SLE
immune	NaiveT_24h	rs1701704	chr12	56041628	rs705704	ENSG00000135414	ENST00000257868	GDF11	56041286	56041965	CD424hr_43217	openGene2openGene	T1D
immune	NaiveT_24h	rs533646	chr11	118692672	rs585039	ENSG00000186166	ENST00000334418	CENATAC	118692424	118692691	CD424hr_36729	openGene2openGene	MS
immune	NaiveT_24h	rs2304206	chr19	49665670	rs2304205	ENSG00000142534	ENST00000599561	RPS11	49663914	49666253	CD424hr_87038	openGene2openGene	VIT
immune	NaiveT_24h	rs10883723	chr10	102476883	rs1056741	ENSG00000107874	ENST00000465409	CUEDC2	102476583	102477064	CD424hr_26290	ocr2openGene	ALG
immune	NaiveT_24h	rs2893907	chr10	62620576	rs2393903	ENSG00000181915	ENST00000373783	ADO	62620524	62620853	CD424hr_23293	ocr2openGene	ALG
immune	NaiveT_24h	rs932169	chr2	191078546	rs17819770	ENSG00000138378	ENST00000409995	STAT4	191078157	191078868	CD424hr_103485	ocr2openGene	SLE
immune	NaiveT_24h	rs10496726	chr2	134283192	rs11689718	ENSG00000152127	ENST00000481801	MGAT5	134282534	134283643	CD424hr_96578	ocr2openGene	SLE
immune	NaiveT_24h	rs10883723	chr10	102476795	rs1056740	ENSG00000107874	ENST00000465409	CUEDC2	102476583	102477064	CD424hr_26290	ocr2openGene	ALG
immune	NaiveT_24h	rs11150589	chr16	30458598	rs12926510	ENSG00000229809	ENST00000566632	ZNF688	30458538	30459315	CD424hr_70002	ocr2openGene	UC
immune	NaiveT_24h	rs2188962	chr5	132466255	rs2522057	ENSG00000197375	ENST00000685543	SLC22A5	132466158	132467055	CD424hr_157225	openGene2openGene	CRO
immune	NaiveT_24h	rs6715106	chr2	191053305	rs11686127	ENSG00000138378	ENST00000647167	STAT4	191053239	191053397	CD424hr_103478	ocr2openGene	SLE
immune	NaiveT_24h	rs12951971	chr17	42333221	rs17881320	ENSG00000168610	ENST00000679231	STAT3	42332887	42333400	CD424hr_74866	openGene2openGene	ECZ
immune	NaiveT_24h	rs11089637	chr22	21568075	rs140491	ENSG00000161180	ENST00000292779	CCDC116	21567489	21568476	CD424hr_115160	openGene2openGene	RA
immune	NaiveT_24h	rs3197999	chr3	49358927	rs3811699	ENSG00000114316	ENST00000464168	USP4	49357821	49359136	CD424hr_119613	openGene2openGene	IBD
immune	NaiveT_24h	rs1077667	chr19	6669923	rs2291668	ENSG00000125733	ENST00000595319	TRIP10	6669381	6670493	CD424hr_84277	openGene2openGene	MS
immune	NaiveT_24h	rs3197999	chr3	50292395	rs1076872	ENSG00000068028	ENST00000488024	RASSF1	50291678	50292826	CD424hr_119666	openGene2openGene	IBD
immune	NaiveT_24h	rs28449958	chr16	28864161	rs7193733	ENSG00000168488	ENST00000565971	ATXN2L	28863185	28864245	CD424hr_69878	openGene2openGene	IBD
immune	NaiveT_24h	rs10751776	chr1	24978681	rs6600250	ENSG00000020633	ENST00000496967	RUNX3	24978480	24978883	CD424hr_1228	ocr2openGene	T1D
immune	NaiveT_24h	rs3197999	chr3	49358324	rs1800668	ENSG00000114316	ENST00000491791	USP4	49357821	49359136	CD424hr_119613	openGene2openGene	IBD
immune	NaiveT_24h	rs10751776	chr1	24978623	rs6600247	ENSG00000020633	ENST00000308873	RUNX3	24978480	24978883	CD424hr_1228	ocr2openGene	T1D
immune	NaiveT_24h	rs13136820	chr4	40305570	rs71196850	ENSG00000168421	ENST00000615083	RHOH	40305254	40305763	CD424hr_134562	ocr2openGene	GD
immune	NaiveT_24h	rs11230563	chr11	61022171	rs55753183	ENSG00000167987	ENST00000301765	VPS37C	61021627	61022314	CD424hr_32160	ocr2openGene	CRO
immune	NaiveT_24h	rs12951971	chr17	42333221	rs17881320	ENSG00000168610	ENST00000585517	STAT3	42332887	42333400	CD424hr_74866	openGene2openGene	ECZ
immune	NaiveT_24h	rs34841270	chr8	128540609	rs201242438	ENSG00000249859	ENST00000692433	PVT1	128540366	128541243	CD424hr_198040	ocr2openGene	CRO
immune	NaiveT_24h	rs34841270	chr8	128540606	rs34841270	ENSG00000249859	ENST00000685606	PVT1	128540366	128541243	CD424hr_198040	ocr2openGene	CRO
immune	NaiveT_24h	rs57095329	chr5	160467536	rs73318382	ENSG00000038274	ENST00000695027	MAT2B	160467395	160468517	CD424hr_158741	openGene2openGene	SLE
immune	NaiveT_24h	rs1194	chr6	35260055	rs4713844	ENSG00000225339	ENST00000586726	ENSG00000225339	35258908	35260330	CD424hr_162419	openGene2openGene	SLE
immune	NaiveT_24h	rs2298428	chr22	21568167	rs11089620	ENSG00000161179	ENST00000482998	YDJC	21567489	21568476	CD424hr_115160	openGene2openGene	CEL
immune	NaiveT_24h	rs947474	chr10	6348488	rs947474	ENSG00000170525	ENST00000379775	PFKFB3	6347434	6348727	CD424hr_18800	ocr2openGene	T1D
immune	NaiveT_24h	rs57095329	chr5	160467840	rs57095329	ENSG00000038274	ENST00000695025	MAT2B	160467395	160468517	CD424hr_158741	openGene2openGene	SLE
immune	NaiveT_24h	rs947474	chr10	6348488	rs947474	ENSG00000170525	ENST00000640683	PFKFB3	6347434	6348727	CD424hr_18800	ocr2openGene	T1D
immune	NaiveT_24h	rs9611565	chr22	41413633	rs202635	ENSG00000183864	ENST00000327492	TOB2	41412931	41414646	CD424hr_116214	ocr2openGene	VIT
immune	NaiveT_24h	rs131658	chr22	21568075	rs140491	ENSG00000161179	ENST00000482998	YDJC	21567489	21568476	CD424hr_115160	openGene2openGene	SLE
immune	NaiveT_24h	rs10883723	chr10	102476785	rs1056739	ENSG00000077150	ENST00000661543	NFKB2	102476583	102477064	CD424hr_26290	ocr2openGene	ALG
immune	NaiveT_24h	rs10883723	chr10	102476795	rs1056740	ENSG00000077150	ENST00000661543	NFKB2	102476583	102477064	CD424hr_26290	ocr2openGene	ALG
immune	NaiveT_24h	rs10663129	chr3	141452348	rs13059128	ENSG00000249540	ENST00000514722	ENSG00000249540	141452096	141452551	CD424hr_126951	ocr2openGene	ALG
immune	NaiveT_24h	rs34779708	chr10	35120441	rs11592567	ENSG00000095794	ENST00000468236	CREM	35120195	35120848	CD424hr_21068	ocr2openGene	IBD
immune	NaiveT_24h	rs4690229	chr4	973551	rs113075206	ENSG00000178950	ENST00000628912	GAK	972746	973982	CD424hr_132005	openGene2openGene	SLE
immune	NaiveT_24h	rs3783782	chr14	61479236	rs76949740	ENSG00000100644	ENST00000556237	HIF1A	61478987	61479481	CD424hr_61953	openGene2openGene	RA
immune	NaiveT_24h	rs131658	chr22	21568167	rs11089620	ENSG00000161179	ENST00000464015	YDJC	21567489	21568476	CD424hr_115160	openGene2openGene	SLE
immune	NaiveT_24h	rs6974491	chr7	37353573	rs12532822	ENSG00000155849	ENST00000448602	ELMO1	37353281	37353941	CD424hr_178818	openGene2openGene	CEL
immune	NaiveT_24h	rs10883723	chr10	102476724	rs1056738	ENSG00000077150	ENST00000661543	NFKB2	102476583	102477064	CD424hr_26290	ocr2openGene	ALG
immune	NaiveT_24h	rs131658	chr22	21568075	rs140491	ENSG00000161179	ENST00000464015	YDJC	21567489	21568476	CD424hr_115160	openGene2openGene	SLE
immune	NaiveT_24h	rs3783782	chr14	61461588	rs59078142	ENSG00000100644	ENST00000557446	HIF1A	61460938	61461714	CD424hr_61948	openGene2openGene	RA
immune	NaiveT_24h	rs112006329	chr11	613757	rs59115876	ENSG00000247095	ENST00000665964	MIR210HG	613516	614031	CD424hr_28184	openGene2openGene	SLE
immune	NaiveT_24h	rs3783782	chr14	61452498	rs386586232	ENSG00000100644	ENST00000556237	HIF1A	61452425	61452907	CD424hr_61946	openGene2openGene	RA
immune	NaiveT_24h	rs508970	chr11	61129867	rs10897141	ENSG00000013725	ENST00000433107	CD6	61128726	61130328	CD424hr_32193	ocr2openGene	RA
immune	NaiveT_24h	rs10068717	chr5	142145415	rs249642	ENSG00000113578	ENST00000494579	FGF1	142145211	142145637	CD424hr_157763	openGene2openGene	ALG
immune	NaiveT_24h	rs3802214	chr8	140598799	rs4961273	ENSG00000167632	ENST00000648948	TRAPPC9	140598593	140599099	CD424hr_198537	ocr2openGene	T1D
immune	NaiveT_24h	rs508970	chr11	61129867	rs10897141	ENSG00000013725	ENST00000545105	CD6	61128726	61130328	CD424hr_32193	ocr2openGene	RA
immune	NaiveT_24h	rs61759532	chr17	7337072	rs61759532	ENSG00000213859	ENST00000333751	KCTD11	7336316	7337312	CD424hr_72903	openGene2openGene	T1D
immune	NaiveT_24h	rs2070901	chr1	161217875	rs2070902	ENSG00000158864	ENST00000677033	NDUFS2	161217466	161217883	CD424hr_10725	openGene2openGene	ALG
immune	NaiveT_24h	rs7536201	chr1	24978623	rs6600247	ENSG00000264371	ENST00000580572	MIR4425	24978480	24978883	CD424hr_1228	ocr2openGene	PSO
immune	NaiveT_24h	rs11590283	chr1	1308516	rs61766198	ENSG00000127054	ENST00000530233	INTS11	1307800	1309084	CD424hr_54	openGene2openGene	SLE
immune	NaiveT_24h	rs11590283	chr1	1308516	rs61766198	ENSG00000127054	ENST00000531019	INTS11	1307800	1309084	CD424hr_54	openGene2openGene	SLE
immune	NaiveT_24h	rs11590283	chr1	1308516	rs61766198	ENSG00000127054	ENST00000527719	INTS11	1307800	1309084	CD424hr_54	openGene2openGene	SLE
immune	NaiveT_24h	rs2732549	chr11	35066771	rs2732550	ENSG00000026508	ENST00000278386	CD44	35066736	35067059	CD424hr_30657	openGene2openGene	SLE
immune	NaiveT_24h	rs2732549	chr11	35066771	rs2732550	ENSG00000026508	ENST00000525211	CD44	35066736	35067059	CD424hr_30657	openGene2openGene	SLE
immune	NaiveT_24h	rs243332	chr16	11255821	rs243332	ENSG00000263080	ENST00000572913	ENSG00000263080	11254900	11256414	CD424hr_69156	openGene2openGene	CRO
immune	NaiveT_24h	rs2732549	chr11	35067136	rs2732547	ENSG00000026508	ENST00000528086	CD44	35067106	35067568	CD424hr_30658	openGene2openGene	SLE
immune	NaiveT_24h	rs7187776	chr16	28846324	rs7187776	ENSG00000168488	ENST00000565971	ATXN2L	28846087	28847232	CD424hr_69877	openGene2openGene	T1D
immune	NaiveT_24h	rs63406760	chr12	123242287	rs7313483	ENSG00000111325	ENST00000397389	OGFOD2	123242179	123242400	CD424hr_50575	openGene2openGene	ALG
immune	NaiveT_24h	rs63406760	chr12	123242287	rs7313483	ENSG00000111325	ENST00000536150	OGFOD2	123242179	123242400	CD424hr_50575	openGene2openGene	ALG
immune	NaiveT_24h	rs7187776	chr16	28863883	rs11864750	ENSG00000177455	ENST00000567368	CD19	28863185	28864245	CD424hr_69878	openGene2openGene	T1D
immune	NaiveT_24h	rs12142199	chr1	1308516	rs61766198	ENSG00000127054	ENST00000530031	INTS11	1307800	1309084	CD424hr_54	openGene2openGene	SLE
immune	NaiveT_24h	rs2732549	chr11	35067291	rs2785201	ENSG00000026508	ENST00000528086	CD44	35067106	35067568	CD424hr_30658	openGene2openGene	SLE
immune	NaiveT_24h	rs2732549	chr11	35067291	rs2785201	ENSG00000026508	ENST00000263398	CD44	35067106	35067568	CD424hr_30658	openGene2openGene	SLE
immune	NaiveT_24h	rs2732549	chr11	35066771	rs2732550	ENSG00000026508	ENST00000425428	CD44	35066736	35067059	CD424hr_30657	openGene2openGene	SLE
immune	NaiveT_24h	rs4976646	chr5	177363161	rs67111717	ENSG00000146094	ENST00000377112	DOK3	177362591	177363450	CD424hr_159772	openGene2openGene	MS
immune	NaiveT_24h	rs2451258	chr6	159094045	rs2451279	ENSG00000164691	ENST00000367066	TAGAP	159093639	159094224	CD424hr_174828	openGene2openGene	PSO
immune	NaiveT_24h	rs11590283	chr1	1308516	rs61766198	ENSG00000127054	ENST00000545578	INTS11	1307800	1309084	CD424hr_54	openGene2openGene	SLE
immune	NaiveT_24h	rs7204270	chr16	30183519	rs930392	ENSG00000102882	ENST00000478356	MAPK3	30183204	30184948	CD424hr_69983	openGene2openGene	MS
immune	NaiveT_24h	rs3806624	chr3	27730523	rs1353286	ENSG00000187118	ENST00000477739	CMC1	27729870	27730563	CD424hr_118407	ocr2openGene	RA
immune	NaiveT_24h	rs1170436	chr16	68529840	rs1645936	ENSG00000103047	ENST00000261778	TANGO6	68529716	68530630	CD424hr_71349	openGene2openGene	SLE
immune	NaiveT_24h	rs7824394	chr8	80378152	rs2370615	ENSG00000205189	ENST00000426744	ZBTB10	80377192	80378365	CD424hr_193813	ocr2openGene	ALG
immune	NaiveT_24h	rs2456449	chr8	127189114	rs2456453	ENSG00000249375	ENST00000502463	CASC11	127188825	127189195	CD424hr_197920	openGene2openGene	MS
immune	NaiveT_24h	rs112006329	chr11	575800	rs34793529	ENSG00000177106	ENST00000614442	EPS8L2	575433	576783	CD424hr_28182	openGene2openGene	SLE
immune	NaiveT_24h	rs2456449	chr8	127189114	rs2456453	ENSG00000136997	ENST00000651626	MYC	127188825	127189195	CD424hr_197920	openGene2openGene	MS
immune	NaiveT_24h	rs7187776	chr16	28864161	rs7193733	ENSG00000168488	ENST00000564284	ATXN2L	28863185	28864245	CD424hr_69878	openGene2openGene	T1D
immune	NaiveT_24h	rs63406760	chr12	123043858	rs655293	ENSG00000051825	ENST00000563178	MPHOSPH9	123043365	123044050	CD424hr_50557	ocr2openGene	ALG
immune	NaiveT_24h	rs63406760	chr12	122966218	rs4148856	ENSG00000130787	ENST00000538236	HIP1R	122965822	122966923	CD424hr_50551	openGene2openGene	ALG
immune	NaiveT_24h	rs4976646	chr5	177357447	rs4976689	ENSG00000169223	ENST00000506310	LMAN2	177357381	177358365	CD424hr_159770	openGene2openGene	MS
immune	NaiveT_24h	rs6651252	chr8	128543478	rs2138636	ENSG00000249859	ENST00000685634	PVT1	128543234	128543865	CD424hr_198042	ocr2openGene	SLE
immune	NaiveT_24h	rs7512552	chr1	150487216	rs3840449	ENSG00000228126	ENST00000416894	FALEC	150487130	150487694	CD424hr_9878	openGene2openGene	ECZ
immune	NaiveT_24h	rs2188962	chr5	132466255	rs2522057	ENSG00000197375	ENST00000686868	SLC22A5	132466158	132467055	CD424hr_157225	openGene2openGene	CRO
immune	NaiveT_24h	rs3801810	chr7	26865151	rs73069540	ENSG00000270182	ENST00000602610	ENSG00000270182	26863606	26865198	CD424hr_178187	openGene2openGene	CRO
immune	NaiveT_24h	rs7130753	chr11	111602364	rs59921976	ENSG00000137713	ENST00000526287	PPP2R1B	111601785	111603213	CD424hr_36382	openGene2openGene	ALG
immune	NaiveT_24h	rs45475795	chr4	122602677	rs62324191	ENSG00000181004	ENST00000542236	BBS12	122602422	122603078	CD424hr_141095	ocr2openGene	RA
immune	NaiveT_24h	rs45475795	chr4	122602677	rs62324191	ENSG00000181004	ENST00000433287	BBS12	122602422	122603078	CD424hr_141095	ocr2openGene	RA
immune	NaiveT_24h	rs45475795	chr4	122602677	rs62324191	ENSG00000181004	ENST00000314218	BBS12	122602422	122603078	CD424hr_141095	ocr2openGene	RA
immune	NaiveT_24h	rs112006329	chr11	575800	rs34793529	ENSG00000177042	ENST00000526170	TMEM80	575433	576783	CD424hr_28182	openGene2openGene	SLE
immune	NaiveT_24h	rs13153019	chr5	177357511	rs4075958	ENSG00000246334	ENST00000425316	PRR7-AS1	177357381	177358365	CD424hr_159770	openGene2openGene	ALG
immune	NaiveT_24h	rs79157249	chr11	118926294	rs73575428	ENSG00000110367	ENST00000526070	DDX6	118926245	118926632	CD424hr_36758	openGene2openGene	CRO
immune	NaiveT_24h	rs6715106	chr2	191053305	rs11686127	ENSG00000138378	ENST00000450994	STAT4	191053239	191053397	CD424hr_103478	ocr2openGene	SLE
immune	NaiveT_24h	rs7517810	chr1	172875269	rs6425145	ENSG00000117586	ENST00000488053	TNFSF4	172874710	172875337	CD424hr_11521	ocr2openGene	CRO
immune	NaiveT_24h	rs10760123	chr9	120928679	rs3761849	ENSG00000226752	ENST00000640391	CUTALP	120928347	120929391	CD424hr_204942	openGene2openGene	ALG
immune	NaiveT_24h	rs57095329	chr5	160467840	rs57095329	ENSG00000170584	ENST00000519395	NUDCD2	160467395	160468517	CD424hr_158741	openGene2openGene	SLE
immune	NaiveT_24h	rs3783782	chr14	61461588	rs59078142	ENSG00000027075	ENST00000332981	PRKCH	61460938	61461714	CD424hr_61948	ocr2openGene	RA
immune	NaiveT_24h	rs36014129	chr6	26199675	rs34961555	ENSG00000233822	ENST00000449538	H2BC15	26198821	26200007	CD424hr_161692	openGene2openGene	SLE
immune	NaiveT_24h	rs12951971	chr17	42333221	rs17881320	ENSG00000168610	ENST00000678529	STAT3	42332887	42333400	CD424hr_74866	openGene2openGene	ECZ
immune	NaiveT_24h	rs61839660	chr10	6052734	rs61839660	ENSG00000134453	ENST00000432931	RBM17	6052282	6053247	CD424hr_18760	ocr2openGene	CRO
immune	NaiveT_24h	rs72928038	chr6	90267049	rs72928038	ENSG00000287789	ENST00000662649	ENSG00000287789	90266722	90267100	CD424hr_167591	ocr2openGene	MS
immune	NaiveT_24h	rs4796791	chr17	42340869	rs3869550	ENSG00000168610	ENST00000678535	STAT3	42340682	42341258	CD424hr_74870	ocr2openGene	MS
immune	NaiveT_24h	rs112006329	chr11	575800	rs34793529	ENSG00000177042	ENST00000488769	TMEM80	575433	576783	CD424hr_28182	openGene2openGene	SLE
immune	NaiveT_24h	rs12232003	chr12	53180847	rs59218377	ENSG00000123349	ENST00000550964	PFDN5	53179882	53181401	CD424hr_42936	openGene2openGene	T1D
immune	NaiveT_24h	rs7665090	chr4	102619156	rs7674004	ENSG00000164037	ENST00000510559	SLC9B1	102619058	102619395	CD424hr_139202	ocr2openGene	MS
immune	NaiveT_24h	rs28449958	chr16	28863226	rs62037367	ENSG00000168488	ENST00000570284	ATXN2L	28863185	28864245	CD424hr_69878	openGene2openGene	IBD
immune	NaiveT_24h	rs3783782	chr14	61477041	rs74577987	ENSG00000258667	ENST00000660325	HIF1A-AS3	61476475	61477293	CD424hr_61952	openGene2openGene	RA
immune	NaiveT_24h	rs3783782	chr14	61477041	rs74577987	ENSG00000258667	ENST00000554254	HIF1A-AS3	61476475	61477293	CD424hr_61952	openGene2openGene	RA
immune	NaiveT_24h	rs112006329	chr11	575800	rs34793529	ENSG00000177106	ENST00000529346	EPS8L2	575433	576783	CD424hr_28182	openGene2openGene	SLE
immune	NaiveT_24h	rs3748817	chr1	2585342	rs60733400	ENSG00000157873	ENST00000435221	TNFRSF14	2585251	2586002	CD424hr_162	openGene2openGene	MS
immune	NaiveT_24h	rs7665090	chr4	102630661	rs7665659	ENSG00000164037	ENST00000514340	SLC9B1	102630608	102631152	CD424hr_139208	ocr2openGene	MS
immune	NaiveT_24h	rs947474	chr10	6348488	rs947474	ENSG00000170525	ENST00000461744	PFKFB3	6347434	6348727	CD424hr_18800	ocr2openGene	T1D
immune	NaiveT_24h	rs13018977	chr2	241316415	rs13006939	ENSG00000006607	ENST00000627550	FARP2	241314870	241316647	CD424hr_108572	openGene2openGene	T1D
immune	NaiveT_24h	rs75637965	chr8	11429613	rs59254177	ENSG00000154319	ENST00000284486	FAM167A	11429383	11429697	CD424hr_189644	ocr2openGene	MS
immune	NaiveT_24h	rs2298428	chr22	21568167	rs11089620	ENSG00000161179	ENST00000398873	YDJC	21567489	21568476	CD424hr_115160	openGene2openGene	CEL
immune	NaiveT_24h	rs34841270	chr8	128543682	rs17807904	ENSG00000249859	ENST00000690788	PVT1	128543234	128543865	CD424hr_198042	ocr2openGene	CRO
immune	NaiveT_24h	rs533646	chr11	118692672	rs585039	ENSG00000283691	ENST00000628531	Y_RNA	118692424	118692691	CD424hr_36729	openGene2openGene	MS
immune	NaiveT_24h	rs11246217	chr11	613757	rs59115876	ENSG00000177042	ENST00000488769	TMEM80	613516	614031	CD424hr_28184	openGene2openGene	SLE
immune	NaiveT_24h	rs34841270	chr8	128543286	rs2011527	ENSG00000249859	ENST00000523190	PVT1	128543234	128543865	CD424hr_198042	ocr2openGene	CRO
immune	NaiveT_24h	rs34841270	chr8	128540609	rs201242438	ENSG00000249859	ENST00000685634	PVT1	128540366	128541243	CD424hr_198040	ocr2openGene	CRO
immune	NaiveT_24h	rs10760123	chr9	120905538	rs10818485	ENSG00000056558	ENST00000546084	TRAF1	120905458	120905691	CD424hr_204933	ocr2openGene	ALG
immune	NaiveT_24h	rs6651252	chr8	128553299	rs75370373	ENSG00000249375	ENST00000519071	CASC11	128553031	128553586	CD424hr_198043	ocr2openGene	SLE
immune	NaiveT_24h	rs34779708	chr10	35127585	rs12765038	ENSG00000095794	ENST00000473940	CREM	35126374	35127996	CD424hr_21069	openGene2openGene	IBD
immune	NaiveT_24h	rs10883723	chr10	102476883	rs1056741	ENSG00000077150	ENST00000471698	NFKB2	102476583	102477064	CD424hr_26290	ocr2openGene	ALG
immune	NaiveT_24h	rs10663129	chr3	141553427	rs35938493	ENSG00000249540	ENST00000514722	ENSG00000249540	141553124	141553438	CD424hr_126977	ocr2openGene	ALG
immune	NaiveT_24h	rs6974491	chr7	37353573	rs12532822	ENSG00000155849	ENST00000445322	ELMO1	37353281	37353941	CD424hr_178818	openGene2openGene	CEL
immune	NaiveT_24h	rs10985070	chr9	120928959	rs1930785	ENSG00000095261	ENST00000625444	PSMD5	120928347	120929391	CD424hr_204942	openGene2openGene	RA
immune	NaiveT_24h	rs4686953	chr3	188397444	rs9834159	ENSG00000113916	ENST00000621333	BCL6	188397358	188397724	CD424hr_131349	ocr2openGene	MS
immune	NaiveT_24h	rs3783782	chr14	61461588	rs59078142	ENSG00000100644	ENST00000394997	HIF1A	61460938	61461714	CD424hr_61948	openGene2openGene	RA
immune	NaiveT_24h	rs3783782	chr14	61503155	rs75238045	ENSG00000100644	ENST00000557538	HIF1A	61503091	61503573	CD424hr_61959	ocr2openGene	RA
immune	NaiveT_24h	rs34779708	chr10	35120441	rs11592567	ENSG00000095794	ENST00000474931	CREM	35120195	35120848	CD424hr_21068	ocr2openGene	IBD
immune	NaiveT_24h	rs6651252	chr8	128555046	rs6651253	ENSG00000249375	ENST00000519071	CASC11	128554772	128555090	CD424hr_198044	ocr2openGene	SLE
immune	NaiveT_24h	rs3783782	chr14	61503155	rs75238045	ENSG00000100644	ENST00000394997	HIF1A	61503091	61503573	CD424hr_61959	ocr2openGene	RA
immune	NaiveT_24h	rs4456788	chr21	44196441	rs4456788	ENSG00000232124	ENST00000423967	ENSG00000232124	44196024	44196835	CD424hr_114742	openGene2openGene	IBD
immune	NaiveT_24h	rs508970	chr11	61129867	rs10897141	ENSG00000013725	ENST00000542157	CD6	61128726	61130328	CD424hr_32193	ocr2openGene	RA
immune	NaiveT_24h	rs112006329	chr11	613757	rs59115876	ENSG00000247095	ENST00000534540	MIR210HG	613516	614031	CD424hr_28184	openGene2openGene	SLE
immune	NaiveT_24h	rs508970	chr11	61129867	rs10897141	ENSG00000013725	ENST00000452451	CD6	61128726	61130328	CD424hr_32193	ocr2openGene	RA
immune	NaiveT_24h	rs72807059	chr16	85988491	rs72807059	ENSG00000131143	ENST00000564544	COX4I1	85988299	85988575	CD424hr_72181	openGene2openGene	SLE
immune	NaiveT_24h	rs7679	chr20	45934368	rs1057208	ENSG00000101470	ENST00000372555	TNNC2	45934102	45935600	CD424hr_110822	openGene2openGene	SLE
immune	NaiveT_24h	rs63406760	chr12	123242287	rs7313483	ENSG00000111325	ENST00000538628	OGFOD2	123242179	123242400	CD424hr_50575	openGene2openGene	ALG
immune	NaiveT_24h	rs13153019	chr5	177357438	rs4976688	ENSG00000183258	ENST00000507955	DDX41	177357381	177358365	CD424hr_159770	openGene2openGene	ALG
immune	NaiveT_24h	rs13153019	chr5	177357611	rs4075959	ENSG00000183258	ENST00000507955	DDX41	177357381	177358365	CD424hr_159770	openGene2openGene	ALG
immune	NaiveT_24h	rs11590283	chr1	1308516	rs61766198	ENSG00000127054	ENST00000526332	INTS11	1307800	1309084	CD424hr_54	openGene2openGene	SLE
immune	NaiveT_24h	rs2732549	chr11	35066771	rs2732550	ENSG00000026508	ENST00000428726	CD44	35066736	35067059	CD424hr_30657	openGene2openGene	SLE
immune	NaiveT_24h	rs2732549	chr11	35067291	rs2785201	ENSG00000026508	ENST00000428726	CD44	35067106	35067568	CD424hr_30658	openGene2openGene	SLE
immune	NaiveT_24h	rs13153019	chr5	177357511	rs4075958	ENSG00000183258	ENST00000629036	DDX41	177357381	177358365	CD424hr_159770	openGene2openGene	ALG
immune	NaiveT_24h	rs2732549	chr11	35067538	rs2732546	ENSG00000026508	ENST00000263398	CD44	35067106	35067568	CD424hr_30658	openGene2openGene	SLE
immune	NaiveT_24h	rs57095329	chr5	160467536	rs73318382	ENSG00000072571	ENST00000517936	HMMR	160467395	160468517	CD424hr_158741	openGene2openGene	SLE
immune	NaiveT_24h	rs2732549	chr11	35067538	rs2732546	ENSG00000026508	ENST00000528086	CD44	35067106	35067568	CD424hr_30658	openGene2openGene	SLE
immune	NaiveT_24h	rs5743618	chr4	38857718	rs17616481	ENSG00000249685	ENST00000507579	ENSG00000249685	38857467	38858176	CD424hr_134451	openGene2openGene	ALG
immune	NaiveT_24h	rs59593577	chr11	95688666	rs56095240	ENSG00000245552	ENST00000657854	ENSG00000245552	95688529	95689399	CD424hr_34537	ocr2openGene	ALG
immune	NaiveT_24h	rs7731626	chr5	56148856	rs7731626	ENSG00000134352	ENST00000336909	IL6ST	56148289	56148944	CD424hr_150952	openGene2openGene	CRO
immune	NaiveT_24h	rs5758343	chr22	41413899	rs132919	ENSG00000100412	ENST00000676748	ACO2	41412931	41414646	CD424hr_116214	ocr2openGene	ALG
immune	NaiveT_24h	rs13136820	chr4	40305547	rs13136820	ENSG00000168421	ENST00000613272	RHOH	40305254	40305763	CD424hr_134562	ocr2openGene	GD
immune	NaiveT_24h	rs2495365	chr1	2556327	rs2227313	ENSG00000162585	ENST00000378543	FAAP20	2555522	2557351	CD424hr_158	openGene2openGene	UC
immune	NaiveT_24h	rs12142199	chr1	1308516	rs61766198	ENSG00000127054	ENST00000534345	INTS11	1307800	1309084	CD424hr_54	openGene2openGene	SLE
immune	NaiveT_24h	rs2732549	chr11	35067538	rs2732546	ENSG00000026508	ENST00000278386	CD44	35067106	35067568	CD424hr_30658	openGene2openGene	SLE
immune	NaiveT_24h	rs10175798	chr2	30225478	rs906868	ENSG00000172954	ENST00000488144	LCLAT1	30225116	30225676	CD424hr_89381	ocr2openGene	RA
immune	NaiveT_24h	rs2456449	chr8	127189114	rs2456453	ENSG00000249375	ENST00000672942	CASC11	127188825	127189195	CD424hr_197920	openGene2openGene	MS
immune	NaiveT_24h	rs2466028	chr8	127197364	rs2466031	ENSG00000249375	ENST00000672942	CASC11	127196691	127197585	CD424hr_197924	openGene2openGene	GD
immune	NaiveT_24h	rs3806624	chr3	27730523	rs1353286	ENSG00000187118	ENST00000495428	CMC1	27729870	27730563	CD424hr_118407	ocr2openGene	RA
immune	NaiveT_24h	rs7665090	chr4	102631096	rs13112557	ENSG00000248161	ENST00000506972	ENSG00000248161	102630608	102631152	CD424hr_139208	ocr2openGene	MS
immune	NaiveT_24h	rs2732549	chr11	35067136	rs2732547	ENSG00000026508	ENST00000352818	CD44	35067106	35067568	CD424hr_30658	openGene2openGene	SLE
immune	NaiveT_24h	rs4690229	chr4	973657	rs13137144	ENSG00000127419	ENST00000504744	TMEM175	972746	973982	CD424hr_132005	openGene2openGene	SLE
immune	NaiveT_24h	rs3806624	chr3	27730523	rs1353286	ENSG00000187118	ENST00000423894	CMC1	27729870	27730563	CD424hr_118407	ocr2openGene	RA
immune	NaiveT_24h	rs4796791	chr17	42340869	rs3869550	ENSG00000168610	ENST00000677479	STAT3	42340682	42341258	CD424hr_74870	ocr2openGene	MS
immune	NaiveT_24h	rs4976646	chr5	177363161	rs67111717	ENSG00000169223	ENST00000694903	LMAN2	177362591	177363450	CD424hr_159772	openGene2openGene	MS
immune	NaiveT_24h	rs7731626	chr5	56148856	rs7731626	ENSG00000227908	ENST00000692290	IL6ST-DT	56148289	56148944	CD424hr_150952	openGene2openGene	RA
immune	NaiveT_24h	rs4690229	chr4	986676	rs4690220	ENSG00000249592	ENST00000503185	ENSG00000249592	986612	987632	CD424hr_132007	openGene2openGene	SLE
immune	NaiveT_24h	rs7187776	chr16	28824359	rs149808056	ENSG00000169682	ENST00000568829	SPNS1	28822505	28824751	CD424hr_69873	openGene2openGene	T1D
immune	NaiveT_24h	rs2304206	chr19	49677009	rs975484	ENSG00000142534	ENST00000601306	RPS11	49676613	49677451	CD424hr_87040	openGene2openGene	VIT
immune	NaiveT_24h	rs1077667	chr19	6669923	rs2291668	ENSG00000125733	ENST00000601303	TRIP10	6669381	6670493	CD424hr_84277	openGene2openGene	MS
immune	NaiveT_24h	rs28449958	chr16	28824361	rs138159013	ENSG00000261766	ENST00000567731	ENSG00000261766	28822505	28824751	CD424hr_69873	openGene2openGene	IBD
immune	NaiveT_24h	rs7132277	chr12	123364549	rs7485502	ENSG00000111364	ENST00000542286	DDX55	123364362	123365994	CD424hr_50581	openGene2openGene	MS
immune	NaiveT_24h	rs77599401	chr1	206716203	rs6680408	ENSG00000162894	ENST00000525793	FCMR	206716168	206716886	CD424hr_15228	ocr2openGene	T1D
immune	NaiveT_24h	rs12720356	chr19	10380329	rs2304257	ENSG00000105376	ENST00000587398	ICAM5	10379978	10381245	CD424hr_84520	openGene2openGene	T1D
immune	NaiveT_24h	rs13437088	chr6	31403324	rs6906175	ENSG00000206337	ENST00000666495	HCP5	31403068	31403962	CD424hr_162137	openGene2openGene	PSO
immune	NaiveT_24h	rs6651252	chr8	128543478	rs2138636	ENSG00000136997	ENST00000259523	MYC	128543234	128543865	CD424hr_198042	ocr2openGene	SLE
immune	NaiveT_24h	rs11150589	chr16	30458598	rs12926510	ENSG00000229809	ENST00000562455	ZNF688	30458538	30459315	CD424hr_70002	ocr2openGene	UC
immune	NaiveT_24h	rs6473227	chr8	80378152	rs2370615	ENSG00000205189	ENST00000430430	ZBTB10	80377192	80378365	CD424hr_193813	ocr2openGene	ECZ
immune	NaiveT_24h	rs77599401	chr1	206734774	rs144010760	ENSG00000162894	ENST00000463473	FCMR	206734618	206734841	CD424hr_15232	ocr2openGene	T1D
immune	NaiveT_24h	rs57095329	chr5	160467840	rs57095329	ENSG00000038274	ENST00000695024	MAT2B	160467395	160468517	CD424hr_158741	openGene2openGene	SLE
immune	NaiveT_24h	rs63406760	chr12	123233754	rs1727332	ENSG00000182196	ENST00000453766	ARL6IP4	123232753	123233948	CD424hr_50572	openGene2openGene	ALG
immune	NaiveT_24h	rs3197999	chr3	50292395	rs1076872	ENSG00000068028	ENST00000616212	RASSF1	50291678	50292826	CD424hr_119666	openGene2openGene	IBD
immune	NaiveT_24h	rs11590283	chr1	1308516	rs61766198	ENSG00000217801	ENST00000394517	ENSG00000217801	1307800	1309084	CD424hr_54	openGene2openGene	SLE
immune	NaiveT_24h	rs7517810	chr1	172875212	rs6425143	ENSG00000117586	ENST00000488053	TNFSF4	172874710	172875337	CD424hr_11521	ocr2openGene	CRO
immune	NaiveT_24h	rs10760123	chr9	120928863	rs7028641	ENSG00000226752	ENST00000639576	CUTALP	120928347	120929391	CD424hr_204942	openGene2openGene	ALG
immune	NaiveT_24h	rs9611565	chr22	41405791	rs132908	ENSG00000100413	ENST00000431534	POLR3H	41405690	41405926	CD424hr_116213	ocr2openGene	VIT
immune	NaiveT_24h	rs28449958	chr16	28863226	rs62037367	ENSG00000168488	ENST00000565971	ATXN2L	28863185	28864245	CD424hr_69878	openGene2openGene	IBD
immune	NaiveT_24h	rs17765610	chr6	89952681	rs6939786	ENSG00000260271	ENST00000667364	ENSG00000260271	89952243	89953131	CD424hr_167495	openGene2openGene	AS
immune	NaiveT_24h	rs11590283	chr1	1308516	rs61766198	ENSG00000160087	ENST00000473215	UBE2J2	1307800	1309084	CD424hr_54	openGene2openGene	SLE
immune	NaiveT_24h	rs11590283	chr1	1308516	rs61766198	ENSG00000160087	ENST00000509720	UBE2J2	1307800	1309084	CD424hr_54	openGene2openGene	SLE
immune	NaiveT_24h	rs6651252	chr8	128555269	rs57593539	ENSG00000136997	ENST00000377970	MYC	128555154	128555464	CD424hr_198045	ocr2openGene	SLE
immune	NaiveT_24h	rs28449958	chr16	28824361	rs138159013	ENSG00000169682	ENST00000352260	SPNS1	28822505	28824751	CD424hr_69873	openGene2openGene	IBD
immune	NaiveT_24h	rs28449958	chr16	28863883	rs11864750	ENSG00000168488	ENST00000566080	ATXN2L	28863185	28864245	CD424hr_69878	openGene2openGene	IBD
immune	NaiveT_24h	rs2304206	chr19	49665763	rs2304204	ENSG00000142534	ENST00000601216	RPS11	49663914	49666253	CD424hr_87038	openGene2openGene	VIT
immune	NaiveT_24h	rs10995271	chr10	62681444	rs12766391	ENSG00000122877	ENST00000691610	EGR2	62681159	62681771	CD424hr_23301	ocr2openGene	IBD
immune	NaiveT_24h	rs1860545	chr12	6341779	rs767455	ENSG00000111319	ENST00000540037	SCNN1A	6341451	6342221	CD424hr_37958	openGene2openGene	AS
immune	NaiveT_24h	rs13136820	chr4	40305547	rs13136820	ENSG00000168421	ENST00000514839	RHOH	40305254	40305763	CD424hr_134562	ocr2openGene	GD
immune	NaiveT_24h	rs2304206	chr19	49665763	rs2304204	ENSG00000142534	ENST00000270625	RPS11	49663914	49666253	CD424hr_87038	openGene2openGene	VIT
immune	NaiveT_24h	rs2304206	chr19	49665670	rs2304205	ENSG00000142534	ENST00000602252	RPS11	49663914	49666253	CD424hr_87038	openGene2openGene	VIT
immune	NaiveT_24h	rs11246217	chr11	575800	rs34793529	ENSG00000177106	ENST00000614442	EPS8L2	575433	576783	CD424hr_28182	openGene2openGene	SLE
immune	NaiveT_24h	rs2266959	chr22	21568167	rs11089620	ENSG00000161179	ENST00000398873	YDJC	21567489	21568476	CD424hr_115160	openGene2openGene	JIA
immune	NaiveT_24h	rs79157249	chr11	118926569	rs74584888	ENSG00000110367	ENST00000533239	DDX6	118926245	118926632	CD424hr_36758	openGene2openGene	CRO
immune	NaiveT_24h	rs3197999	chr3	49358927	rs3811699	ENSG00000145029	ENST00000436744	NICN1	49357821	49359136	CD424hr_119613	openGene2openGene	IBD
immune	NaiveT_24h	rs36014129	chr6	26189128	rs13204572	ENSG00000218281	ENST00000403259	H2AC9P	26188377	26189358	CD424hr_161689	openGene2openGene	SLE
immune	NaiveT_24h	rs2070901	chr1	161217875	rs2070902	ENSG00000158864	ENST00000677358	NDUFS2	161217466	161217883	CD424hr_10725	openGene2openGene	ALG
immune	NaiveT_24h	rs6938946	chr6	35298454	rs9380500	ENSG00000112033	ENST00000448077	PPARD	35298211	35298518	CD424hr_162422	openGene2openGene	SLE
immune	NaiveT_24h	rs947474	chr10	6348488	rs947474	ENSG00000170525	ENST00000467491	PFKFB3	6347434	6348727	CD424hr_18800	ocr2openGene	T1D
immune	NaiveT_24h	rs7665090	chr4	102631096	rs13112557	ENSG00000109332	ENST00000343106	UBE2D3	102630608	102631152	CD424hr_139208	ocr2openGene	MS
immune	NaiveT_24h	rs3197999	chr3	49358324	rs1800668	ENSG00000145029	ENST00000436744	NICN1	49357821	49359136	CD424hr_119613	openGene2openGene	IBD
immune	NaiveT_24h	rs2298428	chr22	21568167	rs11089620	ENSG00000161179	ENST00000292778	YDJC	21567489	21568476	CD424hr_115160	openGene2openGene	CEL
immune	NaiveT_24h	rs13018977	chr2	241316415	rs13006939	ENSG00000006607	ENST00000478489	FARP2	241314870	241316647	CD424hr_108572	openGene2openGene	T1D
immune	NaiveT_24h	rs6651252	chr8	128556787	rs1561925	ENSG00000249375	ENST00000502463	CASC11	128556736	128557015	CD424hr_198046	ocr2openGene	SLE
immune	NaiveT_24h	rs6651252	chr8	128556787	rs1561925	ENSG00000249375	ENST00000518376	CASC11	128556736	128557015	CD424hr_198046	ocr2openGene	SLE
immune	NaiveT_24h	rs10883723	chr10	102476724	rs1056738	ENSG00000077150	ENST00000652277	NFKB2	102476583	102477064	CD424hr_26290	ocr2openGene	ALG
immune	NaiveT_24h	rs34779708	chr10	35120441	rs11592567	ENSG00000095794	ENST00000490511	CREM	35120195	35120848	CD424hr_21068	ocr2openGene	IBD
immune	NaiveT_24h	rs3783782	chr14	61461588	rs59078142	ENSG00000100644	ENST00000323441	HIF1A	61460938	61461714	CD424hr_61948	openGene2openGene	RA
immune	NaiveT_24h	rs72807059	chr16	85988491	rs72807059	ENSG00000131143	ENST00000564648	COX4I1	85988299	85988575	CD424hr_72181	openGene2openGene	SLE
immune	NaiveT_24h	rs3783782	chr14	61525256	rs17098695	ENSG00000100644	ENST00000553999	HIF1A	61525017	61526390	CD424hr_61967	openGene2openGene	RA
immune	NaiveT_24h	rs4686953	chr3	188400437	rs4686483	ENSG00000113916	ENST00000480458	BCL6	188400358	188401165	CD424hr_131350	ocr2openGene	MS
immune	NaiveT_24h	rs5757584	chr22	39311974	rs5757610	ENSG00000100307	ENST00000216133	CBX7	39310433	39312365	CD424hr_116046	openGene2openGene	CRO
immune	NaiveT_24h	rs5757584	chr22	39311217	chr22:39707222	ENSG00000100307	ENST00000482294	CBX7	39310433	39312365	CD424hr_116046	openGene2openGene	CRO
immune	NaiveT_24h	rs5757584	chr22	39311974	rs5757610	ENSG00000100307	ENST00000434260	CBX7	39310433	39312365	CD424hr_116046	openGene2openGene	CRO
immune	NaiveT_24h	rs3783782	chr14	61461588	rs59078142	ENSG00000100644	ENST00000553999	HIF1A	61460938	61461714	CD424hr_61948	openGene2openGene	RA
immune	NaiveT_24h	rs4456788	chr21	44196789	rs2070551	ENSG00000232124	ENST00000423967	ENSG00000232124	44196024	44196835	CD424hr_114742	openGene2openGene	IBD
immune	NaiveT_24h	rs5757584	chr22	39312352	rs5757611	ENSG00000100307	ENST00000482294	CBX7	39310433	39312365	CD424hr_116046	openGene2openGene	CRO
immune	NaiveT_24h	rs4456788	chr21	44196166	rs4380337	ENSG00000232124	ENST00000423967	ENSG00000232124	44196024	44196835	CD424hr_114742	openGene2openGene	IBD
immune	NaiveT_24h	rs4456788	chr21	44196392	rs4317019	ENSG00000232124	ENST00000423967	ENSG00000232124	44196024	44196835	CD424hr_114742	openGene2openGene	IBD
immune	NaiveT_24h	rs7731626	chr5	56148856	rs7731626	ENSG00000249236	ENST00000645512	ENSG00000249236	56148289	56148944	CD424hr_150952	openGene2openGene	RA
immune	NaiveT_24h	rs766751473	chr5	132466255	rs2522057	ENSG00000197375	ENST00000447841	SLC22A5	132466158	132467055	CD424hr_157225	openGene2openGene	T1D
immune	NaiveT_24h	rs60946162	chr3	188401089	rs6778720	ENSG00000289331	ENST00000691617	ENSG00000289331	188400358	188401165	CD424hr_131350	ocr2openGene	ALG
immune	NaiveT_24h	rs1077667	chr19	6669923	rs2291668	ENSG00000125734	ENST00000595908	GPR108	6669381	6670493	CD424hr_84277	openGene2openGene	MS
immune	NaiveT_24h	rs63406760	chr12	123242287	rs7313483	ENSG00000111325	ENST00000545056	OGFOD2	123242179	123242400	CD424hr_50575	openGene2openGene	ALG
immune	NaiveT_24h	rs6435203	chr2	203741492	rs6728441	ENSG00000163599	ENST00000487393	CTLA4	203740537	203741888	CD424hr_105129	ocr2openGene	MS
immune	NaiveT_24h	rs11590283	chr1	1308516	rs61766198	ENSG00000127054	ENST00000498476	INTS11	1307800	1309084	CD424hr_54	openGene2openGene	SLE
immune	NaiveT_24h	rs11590283	chr1	1308516	rs61766198	ENSG00000127054	ENST00000530031	INTS11	1307800	1309084	CD424hr_54	openGene2openGene	SLE
immune	NaiveT_24h	rs2732549	chr11	35066771	rs2732550	ENSG00000026508	ENST00000263398	CD44	35066736	35067059	CD424hr_30657	openGene2openGene	SLE
immune	NaiveT_24h	rs11590283	chr1	1308516	rs61766198	ENSG00000127054	ENST00000429572	INTS11	1307800	1309084	CD424hr_54	openGene2openGene	SLE
immune	NaiveT_24h	rs17323934	chr7	26858021	rs3801805	ENSG00000277694	ENST00000619311	ENSG00000277694	26857428	26858519	CD424hr_178186	openGene2openGene	T1D
immune	NaiveT_24h	rs12142199	chr1	1308516	rs61766198	ENSG00000127054	ENST00000498476	INTS11	1307800	1309084	CD424hr_54	openGene2openGene	SLE
immune	NaiveT_24h	rs11590283	chr1	1308516	rs61766198	ENSG00000127054	ENST00000527098	INTS11	1307800	1309084	CD424hr_54	openGene2openGene	SLE
immune	NaiveT_24h	rs12951971	chr17	42333221	rs17881320	ENSG00000168610	ENST00000677152	STAT3	42332887	42333400	CD424hr_74866	openGene2openGene	ECZ
immune	NaiveT_24h	rs72928038	chr6	90296024	rs6908626	ENSG00000287789	ENST00000662649	ENSG00000287789	90295098	90297314	CD424hr_167599	openGene2openGene	VIT
immune	NaiveT_24h	rs10985070	chr9	120928959	rs1930785	ENSG00000226752	ENST00000640391	CUTALP	120928347	120929391	CD424hr_204942	openGene2openGene	RA
immune	NaiveT_24h	rs63406760	chr12	123242287	rs7313483	ENSG00000111325	ENST00000545612	OGFOD2	123242179	123242400	CD424hr_50575	openGene2openGene	ALG
immune	NaiveT_24h	rs12470864	chr2	102367819	rs1420098	ENSG00000115607	ENST00000497795	IL18RAP	102367265	102368001	CD424hr_94469	ocr2openGene	ALG
immune	NaiveT_24h	rs229527	chr22	37193829	rs229536	ENSG00000100379	ENST00000402077	KCTD17	37193699	37194230	CD424hr_115869	ocr2openGene	VIT
immune	NaiveT_24h	rs3883338	chr17	42342884	rs8069645	ENSG00000168610	ENST00000677763	STAT3	42342673	42342937	CD424hr_74871	ocr2openGene	IBD
immune	NaiveT_24h	rs2495365	chr1	2548544	rs1974044	ENSG00000162585	ENST00000401813	FAAP20	2547583	2548572	CD424hr_155	openGene2openGene	UC
immune	NaiveT_24h	rs17849501	chr1	183471396	rs41272536	ENSG00000162704	ENST00000367534	ARPC5	183471017	183473177	CD424hr_12172	openGene2openGene	SLE
immune	NaiveT_24h	rs694739	chr11	64340005	rs479777	ENSG00000173153	ENST00000406310	ESRRA	64339993	64340957	CD424hr_32415	openGene2openGene	MS
immune	NaiveT_24h	rs4690229	chr4	987108	rs11248061	ENSG00000215375	ENST00000513662	MYL5	986612	987632	CD424hr_132007	openGene2openGene	SLE
immune	NaiveT_24h	rs59716545	chr17	39864166	rs1453559	ENSG00000141738	ENST00000309156	GRB7	39864086	39864473	CD424hr_74665	openGene2openGene	RA
immune	NaiveT_24h	rs12445568	chr16	31033576	rs12445650	ENSG00000140691	ENST00000268314	ARMC5	31032629	31034478	CD424hr_70064	openGene2openGene	PSO
immune	NaiveT_24h	rs10175798	chr2	30225478	rs906868	ENSG00000172954	ENST00000309052	LCLAT1	30225116	30225676	CD424hr_89381	ocr2openGene	RA
immune	NaiveT_24h	rs7132277	chr12	123043858	rs655293	ENSG00000051825	ENST00000302373	MPHOSPH9	123043365	123044050	CD424hr_50557	ocr2openGene	MS
immune	NaiveT_24h	rs63406760	chr12	122966218	rs4148856	ENSG00000051825	ENST00000369865	MPHOSPH9	122965822	122966923	CD424hr_50551	openGene2openGene	ALG
immune	NaiveT_24h	rs7187776	chr16	28824359	rs149808056	ENSG00000176953	ENST00000565752	NFATC2IP	28822505	28824751	CD424hr_69873	openGene2openGene	T1D
immune	NaiveT_24h	rs72807059	chr16	85988491	rs72807059	ENSG00000140968	ENST00000696889	IRF8	85988299	85988575	CD424hr_72181	openGene2openGene	SLE
immune	NaiveT_24h	rs12065145	chr1	172380981	rs561863348	ENSG00000283844	ENST00000385214	MIR214	172380575	172381422	CD424hr_11456	openGene2openGene	SLE
immune	NaiveT_24h	rs7187776	chr16	28824359	rs149808056	ENSG00000169682	ENST00000561868	SPNS1	28822505	28824751	CD424hr_69873	openGene2openGene	T1D
immune	NaiveT_24h	rs6651252	chr8	128543478	rs2138636	ENSG00000249859	ENST00000653990	PVT1	128543234	128543865	CD424hr_198042	ocr2openGene	SLE
immune	NaiveT_24h	rs12946510	chr17	39754115	rs2941522	ENSG00000161405	ENST00000346243	IKZF3	39753682	39755063	CD424hr_74649	ocr2openGene	MS
immune	NaiveT_24h	rs6651252	chr8	128543286	rs2011527	ENSG00000249859	ENST00000653990	PVT1	128543234	128543865	CD424hr_198042	ocr2openGene	SLE
immune	NaiveT_24h	rs12142199	chr1	1308516	rs61766198	ENSG00000160087	ENST00000360466	UBE2J2	1307800	1309084	CD424hr_54	openGene2openGene	SLE
immune	NaiveT_24h	rs11154801	chr6	135497759	rs13197384	ENSG00000029363	ENST00000529826	BCLAF1	135497279	135498747	CD424hr_172792	openGene2openGene	MS
immune	NaiveT_24h	rs947474	chr10	6348488	rs947474	ENSG00000170525	ENST00000360521	PFKFB3	6347434	6348727	CD424hr_18800	ocr2openGene	RA
immune	NaiveT_24h	rs4690229	chr4	973551	rs113075206	ENSG00000127419	ENST00000504850	TMEM175	972746	973982	CD424hr_132005	openGene2openGene	SLE
immune	NaiveT_24h	rs6715106	chr2	191053305	rs11686127	ENSG00000138378	ENST00000392320	STAT4	191053239	191053397	CD424hr_103478	ocr2openGene	SLE
immune	NaiveT_24h	rs4796791	chr17	42340869	rs3869550	ENSG00000168610	ENST00000679014	STAT3	42340682	42341258	CD424hr_74870	ocr2openGene	MS
immune	NaiveT_24h	rs2304206	chr19	49665614	rs2304206	ENSG00000142534	ENST00000601306	RPS11	49663914	49666253	CD424hr_87038	openGene2openGene	VIT
immune	NaiveT_24h	rs4690229	chr4	973551	rs113075206	ENSG00000127419	ENST00000515740	TMEM175	972746	973982	CD424hr_132005	openGene2openGene	SLE
immune	NaiveT_24h	rs4690229	chr4	973657	rs13137144	ENSG00000127419	ENST00000504505	TMEM175	972746	973982	CD424hr_132005	openGene2openGene	SLE
immune	NaiveT_24h	rs4690229	chr4	973551	rs113075206	ENSG00000127419	ENST00000504505	TMEM175	972746	973982	CD424hr_132005	openGene2openGene	SLE
immune	NaiveT_24h	rs6473227	chr8	80377552	rs10957979	ENSG00000205189	ENST00000430430	ZBTB10	80377192	80378365	CD424hr_193813	ocr2openGene	ECZ
immune	NaiveT_24h	rs2298428	chr22	21568075	rs140491	ENSG00000161179	ENST00000482998	YDJC	21567489	21568476	CD424hr_115160	openGene2openGene	CEL
immune	NaiveT_24h	rs6473227	chr8	80378152	rs2370615	ENSG00000205189	ENST00000379091	ZBTB10	80377192	80378365	CD424hr_193813	ocr2openGene	ECZ
immune	NaiveT_24h	rs4690229	chr4	973657	rs13137144	ENSG00000127419	ENST00000438836	TMEM175	972746	973982	CD424hr_132005	openGene2openGene	SLE
immune	NaiveT_24h	rs63406760	chr12	123233754	rs1727332	ENSG00000182196	ENST00000539770	ARL6IP4	123232753	123233948	CD424hr_50572	openGene2openGene	ALG
immune	NaiveT_24h	rs3197999	chr3	49358927	rs3811699	ENSG00000145029	ENST00000461015	NICN1	49357821	49359136	CD424hr_119613	openGene2openGene	IBD
immune	NaiveT_24h	rs3197999	chr3	49358324	rs1800668	ENSG00000145029	ENST00000494057	NICN1	49357821	49359136	CD424hr_119613	openGene2openGene	IBD
immune	NaiveT_24h	rs4796791	chr17	42340869	rs3869550	ENSG00000168610	ENST00000677820	STAT3	42340682	42341258	CD424hr_74870	ocr2openGene	MS
immune	NaiveT_24h	rs3197999	chr3	49357401	rs1050450	ENSG00000114316	ENST00000491791	USP4	49357318	49357737	CD424hr_119612	openGene2openGene	IBD
immune	NaiveT_24h	rs13136820	chr4	40305570	rs71196850	ENSG00000168421	ENST00000515718	RHOH	40305254	40305763	CD424hr_134562	ocr2openGene	GD
immune	NaiveT_24h	rs9611565	chr22	41405791	rs132908	ENSG00000100413	ENST00000442616	POLR3H	41405690	41405926	CD424hr_116213	ocr2openGene	VIT
immune	NaiveT_24h	rs6651252	chr8	128553299	rs75370373	ENSG00000136997	ENST00000524013	MYC	128553031	128553586	CD424hr_198043	ocr2openGene	SLE
immune	NaiveT_24h	rs28449958	chr16	28863801	rs7198606	ENSG00000168488	ENST00000565971	ATXN2L	28863185	28864245	CD424hr_69878	openGene2openGene	IBD
immune	NaiveT_24h	rs4796791	chr17	42340869	rs3869550	ENSG00000168610	ENST00000677603	STAT3	42340682	42341258	CD424hr_74870	ocr2openGene	MS
immune	NaiveT_24h	rs45475795	chr4	122602677	rs62324191	ENSG00000145375	ENST00000675612	SPATA5	122602422	122603078	CD424hr_141095	ocr2openGene	RA
immune	NaiveT_24h	rs663743	chr11	64340263	rs663743	ENSG00000162302	ENST00000530504	RPS6KA4	64339993	64340957	CD424hr_32415	openGene2openGene	T1D
immune	NaiveT_24h	rs13136820	chr4	40305547	rs13136820	ENSG00000168421	ENST00000513894	RHOH	40305254	40305763	CD424hr_134562	ocr2openGene	GD
immune	NaiveT_24h	rs10751776	chr1	24978666	rs6600248	ENSG00000020633	ENST00000308873	RUNX3	24978480	24978883	CD424hr_1228	ocr2openGene	T1D
immune	NaiveT_24h	rs11335233	chr3	188400784	rs4686484	ENSG00000113916	ENST00000480458	BCL6	188400358	188401165	CD424hr_131350	ocr2openGene	HT
immune	NaiveT_24h	rs13136820	chr4	40305570	rs71196850	ENSG00000168421	ENST00000619474	RHOH	40305254	40305763	CD424hr_134562	ocr2openGene	GD
immune	NaiveT_24h	rs13136820	chr4	40305570	rs71196850	ENSG00000168421	ENST00000514143	RHOH	40305254	40305763	CD424hr_134562	ocr2openGene	VIT
immune	NaiveT_24h	rs2304206	chr19	49665614	rs2304206	ENSG00000142534	ENST00000270625	RPS11	49663914	49666253	CD424hr_87038	openGene2openGene	VIT
immune	NaiveT_24h	rs57095329	chr5	160467840	rs57095329	ENSG00000113328	ENST00000511683	CCNG1	160467395	160468517	CD424hr_158741	openGene2openGene	SLE
immune	NaiveT_24h	rs7665090	chr4	102631096	rs13112557	ENSG00000109332	ENST00000502563	UBE2D3	102630608	102631152	CD424hr_139208	ocr2openGene	MS
immune	NaiveT_24h	rs11154801	chr6	135506535	rs7750586	ENSG00000135525	ENST00000618822	MAP7	135506154	135506759	CD424hr_172793	ocr2openGene	MS
immune	NaiveT_24h	rs34841270	chr8	128540609	rs201242438	ENSG00000249859	ENST00000523190	PVT1	128540366	128541243	CD424hr_198040	ocr2openGene	CRO
immune	NaiveT_24h	rs9611565	chr22	41413899	rs132919	ENSG00000183864	ENST00000327492	TOB2	41412931	41414646	CD424hr_116214	ocr2openGene	VIT
immune	NaiveT_24h	rs6880778	chr5	40410482	rs11742570	ENSG00000289540	ENST00000686725	ENSG00000289540	40410186	40411166	CD424hr_149936	openGene2openGene	MS
immune	NaiveT_24h	rs8042861	chr15	90529921	rs111742752	ENSG00000140577	ENST00000561119	CRTC3	90529363	90530775	CD424hr_68113	openGene2openGene	MS
immune	NaiveT_24h	rs10883723	chr10	102476795	rs1056740	ENSG00000077150	ENST00000651907	NFKB2	102476583	102477064	CD424hr_26290	ocr2openGene	ALG
immune	NaiveT_24h	rs10883723	chr10	102476785	rs1056739	ENSG00000077150	ENST00000651907	NFKB2	102476583	102477064	CD424hr_26290	ocr2openGene	ALG
immune	NaiveT_24h	rs11933540	chr4	26093692	rs35944082	ENSG00000168214	ENST00000680210	RBPJ	26093568	26093984	CD424hr_133203	ocr2openGene	RA
immune	NaiveT_24h	rs3783782	chr14	61461588	rs59078142	ENSG00000100644	ENST00000557538	HIF1A	61460938	61461714	CD424hr_61948	openGene2openGene	RA
immune	NaiveT_24h	rs6974491	chr7	37353573	rs12532822	ENSG00000155849	ENST00000479447	ELMO1	37353281	37353941	CD424hr_178818	openGene2openGene	CEL
immune	NaiveT_24h	rs72807059	chr16	85988491	rs72807059	ENSG00000131143	ENST00000569997	COX4I1	85988299	85988575	CD424hr_72181	openGene2openGene	SLE
immune	NaiveT_24h	rs1128905	chr9	136362959	rs10870202	ENSG00000165684	ENST00000682081	SNAPC4	136362914	136363967	CD424hr_205762	openGene2openGene	AS
immune	NaiveT_24h	rs5757584	chr22	39311974	rs5757610	ENSG00000100307	ENST00000482294	CBX7	39310433	39312365	CD424hr_116046	openGene2openGene	CRO
immune	NaiveT_24h	rs6974491	chr7	37353573	rs12532822	ENSG00000155849	ENST00000453399	ELMO1	37353281	37353941	CD424hr_178818	openGene2openGene	CEL
immune	NaiveT_24h	rs3783782	chr14	61503155	rs75238045	ENSG00000100644	ENST00000337138	HIF1A	61503091	61503573	CD424hr_61959	ocr2openGene	RA
immune	NaiveT_24h	rs4686953	chr3	188397444	rs9834159	ENSG00000113916	ENST00000470319	BCL6	188397358	188397724	CD424hr_131349	ocr2openGene	MS
immune	NaiveT_24h	rs5757584	chr22	39312352	rs5757611	ENSG00000100307	ENST00000434260	CBX7	39310433	39312365	CD424hr_116046	openGene2openGene	CRO
immune	NaiveT_24h	rs1950897	chr14	68283210	rs3784099	ENSG00000185650	ENST00000555997	ZFP36L1	68282811	68283857	CD424hr_62312	ocr2openGene	RA
immune	NaiveT_24h	rs4456788	chr21	44196080	rs4635612	ENSG00000232124	ENST00000423967	ENSG00000232124	44196024	44196835	CD424hr_114742	openGene2openGene	IBD
immune	NaiveT_24h	rs12365699	chr11	118870448	rs7117261	ENSG00000110367	ENST00000620157	DDX6	118869916	118871056	CD424hr_36740	ocr2openGene	ALG
immune	NaiveT_24h	rs740474	chr5	141636721	rs1421896	ENSG00000240974	ENST00000496103	RPS27AP10	141636246	141638388	CD424hr_157719	openGene2openGene	ALG
immune	NaiveT_24h	rs7187776	chr16	28846324	rs7187776	ENSG00000177548	ENST00000357573	RABEP2	28846087	28847232	CD424hr_69877	openGene2openGene	T1D
immune	NaiveT_24h	rs1738074	chr6	159044945	rs1738074	ENSG00000224478	ENST00000421161	ENSG00000224478	159044714	159045503	CD424hr_174819	openGene2openGene	CEL
immune	NaiveT_24h	rs59593577	chr11	95688666	rs56095240	ENSG00000245552	ENST00000534891	ENSG00000245552	95688529	95689399	CD424hr_34537	ocr2openGene	ALG
immune	NaiveT_24h	rs13437088	chr6	31396992	rs28530646	ENSG00000204536	ENST00000376266	CCHCR1	31396985	31397204	CD424hr_162132	openGene2openGene	PSO
immune	NaiveT_24h	rs12142199	chr1	1308516	rs61766198	ENSG00000127054	ENST00000435064	INTS11	1307800	1309084	CD424hr_54	openGene2openGene	SLE
immune	NaiveT_24h	rs9355260	chr6	159104207	rs55966014	ENSG00000130363	ENST00000367069	RSPH3	159104130	159104426	CD424hr_174832	openGene2openGene	MS
immune	NaiveT_24h	rs2732549	chr11	35066771	rs2732550	ENSG00000026508	ENST00000415148	CD44	35066736	35067059	CD424hr_30657	openGene2openGene	SLE
immune	NaiveT_24h	rs28449958	chr16	28824361	rs138159013	ENSG00000177548	ENST00000561501	RABEP2	28822505	28824751	CD424hr_69873	openGene2openGene	IBD
immune	NaiveT_24h	rs59593577	chr11	95688666	rs56095240	ENSG00000245552	ENST00000665652	ENSG00000245552	95688529	95689399	CD424hr_34537	ocr2openGene	ALG
immune	NaiveT_24h	rs36014129	chr6	26044636	rs35506517	ENSG00000278828	ENST00000369163	H3C10	26043156	26044845	CD424hr_161669	openGene2openGene	SLE
immune	NaiveT_24h	rs7187776	chr16	28846324	rs7187776	ENSG00000177548	ENST00000561803	RABEP2	28846087	28847232	CD424hr_69877	openGene2openGene	T1D
immune	NaiveT_24h	rs7187776	chr16	28863801	rs7198606	ENSG00000177455	ENST00000567368	CD19	28863185	28864245	CD424hr_69878	openGene2openGene	T1D
immune	NaiveT_24h	rs2070901	chr1	161217875	rs2070902	ENSG00000158864	ENST00000473321	NDUFS2	161217466	161217883	CD424hr_10725	openGene2openGene	ALG
immune	NaiveT_24h	rs12615545	chr2	181165502	rs10189776	ENSG00000238171	ENST00000456895	ENSG00000238171	181165254	181166008	CD424hr_101943	ocr2openGene	AS
immune	NaiveT_24h	rs63406760	chr12	123242287	rs7313483	ENSG00000111325	ENST00000545033	OGFOD2	123242179	123242400	CD424hr_50575	openGene2openGene	ALG
immune	NaiveT_24h	rs6435203	chr2	203740565	rs4675364	ENSG00000163599	ENST00000650075	CTLA4	203740537	203741888	CD424hr_105129	ocr2openGene	MS
immune	NaiveT_24h	rs2732549	chr11	35067136	rs2732547	ENSG00000026508	ENST00000433892	CD44	35067106	35067568	CD424hr_30658	openGene2openGene	SLE
immune	NaiveT_24h	rs10245867	chr7	28180820	rs980658651	ENSG00000278020	ENST00000620092	ENSG00000278020	28179374	28181163	CD424hr_178276	openGene2openGene	SLE
immune	NaiveT_24h	rs663743	chr11	64340263	rs663743	ENSG00000173153	ENST00000677967	ESRRA	64339993	64340957	CD424hr_32415	openGene2openGene	T1D
immune	NaiveT_24h	rs12142199	chr1	1308516	rs61766198	ENSG00000127054	ENST00000545578	INTS11	1307800	1309084	CD424hr_54	openGene2openGene	SLE
immune	NaiveT_24h	rs112006329	chr11	575800	rs34793529	ENSG00000177106	ENST00000524763	EPS8L2	575433	576783	CD424hr_28182	openGene2openGene	SLE
immune	NaiveT_24h	rs10175798	chr2	30225478	rs906868	ENSG00000172954	ENST00000379509	LCLAT1	30225116	30225676	CD424hr_89381	ocr2openGene	RA
immune	NaiveT_24h	rs13136820	chr4	40305570	rs71196850	ENSG00000168421	ENST00000381799	RHOH	40305254	40305763	CD424hr_134562	ocr2openGene	VIT
immune	NaiveT_24h	rs12445568	chr16	31033362	rs58726213	ENSG00000140691	ENST00000268314	ARMC5	31032629	31034478	CD424hr_70064	openGene2openGene	PSO
immune	NaiveT_24h	rs4690229	chr4	973657	rs13137144	ENSG00000127419	ENST00000514453	TMEM175	972746	973982	CD424hr_132005	openGene2openGene	SLE
immune	NaiveT_24h	rs7824394	chr8	80377552	rs10957979	ENSG00000205189	ENST00000426744	ZBTB10	80377192	80378365	CD424hr_193813	ocr2openGene	ALG
immune	NaiveT_24h	rs694739	chr11	64340005	rs479777	ENSG00000173153	ENST00000405666	ESRRA	64339993	64340957	CD424hr_32415	openGene2openGene	MS
immune	NaiveT_24h	rs72807059	chr16	85988491	rs72807059	ENSG00000140968	ENST00000696888	IRF8	85988299	85988575	CD424hr_72181	openGene2openGene	SLE
immune	NaiveT_24h	rs63406760	chr12	123233754	rs1727332	ENSG00000139722	ENST00000543590	VPS37B	123232753	123233948	CD424hr_50572	openGene2openGene	ALG
immune	NaiveT_24h	rs8054198	chr16	10964558	rs9933623	ENSG00000277369	ENST00000615722	ENSG00000277369	10964075	10964578	CD424hr_69131	ocr2openGene	SLE
immune	NaiveT_24h	rs756699	chr5	134114136	rs244656	ENSG00000081059	ENST00000522561	TCF7	134113989	134114848	CD424hr_157325	openGene2openGene	MS
immune	NaiveT_24h	rs12232003	chr12	53180847	rs59218377	ENSG00000123349	ENST00000552742	PFDN5	53179882	53181401	CD424hr_42936	openGene2openGene	T1D
immune	NaiveT_24h	rs11246217	chr11	575800	rs34793529	ENSG00000177042	ENST00000608174	TMEM80	575433	576783	CD424hr_28182	openGene2openGene	SLE
immune	NaiveT_24h	rs2266959	chr22	21568075	rs140491	ENSG00000161179	ENST00000468686	YDJC	21567489	21568476	CD424hr_115160	openGene2openGene	JIA
immune	NaiveT_24h	rs2266959	chr22	21568167	rs11089620	ENSG00000161179	ENST00000482998	YDJC	21567489	21568476	CD424hr_115160	openGene2openGene	JIA
immune	NaiveT_24h	rs13153019	chr5	177357438	rs4976688	ENSG00000246334	ENST00000514846	PRR7-AS1	177357381	177358365	CD424hr_159770	openGene2openGene	ALG
immune	NaiveT_24h	rs2266959	chr22	21568167	rs11089620	ENSG00000161179	ENST00000464015	YDJC	21567489	21568476	CD424hr_115160	openGene2openGene	JIA
immune	NaiveT_24h	rs13153019	chr5	177357611	rs4075959	ENSG00000246334	ENST00000514846	PRR7-AS1	177357381	177358365	CD424hr_159770	openGene2openGene	ALG
immune	NaiveT_24h	rs80262450	chr18	12775852	rs2542147	ENSG00000267336	ENST00000587313	EIF4A2P1	12775540	12776342	CD424hr_78777	openGene2openGene	IBD
immune	NaiveT_24h	rs55836957	chr11	128302748	rs73018928	ENSG00000288975	ENST00000685417	ENSG00000288975	128302464	128302884	CD424hr_37234	openGene2openGene	T1D
immune	NaiveT_24h	rs12951971	chr17	42333221	rs17881320	ENSG00000168610	ENST00000590776	STAT3	42332887	42333400	CD424hr_74866	openGene2openGene	ECZ
immune	NaiveT_24h	rs61759532	chr17	7337072	rs61759532	ENSG00000233223	ENST00000690435	ENSG00000233223	7336316	7337312	CD424hr_72903	openGene2openGene	T1D
immune	NaiveT_24h	rs79157249	chr11	118926544	rs76598569	ENSG00000110367	ENST00000531971	DDX6	118926245	118926632	CD424hr_36758	openGene2openGene	CRO
immune	NaiveT_24h	rs3197999	chr3	49357401	rs1050450	ENSG00000067560	ENST00000418115	RHOA	49357318	49357737	CD424hr_119612	openGene2openGene	IBD
immune	NaiveT_24h	rs77599401	chr1	206734774	rs144010760	ENSG00000162894	ENST00000474041	FCMR	206734618	206734841	CD424hr_15232	ocr2openGene	T1D
immune	NaiveT_24h	rs4690229	chr4	973551	rs113075206	ENSG00000127419	ENST00000508204	TMEM175	972746	973982	CD424hr_132005	openGene2openGene	SLE
immune	NaiveT_24h	rs12951971	chr17	42333221	rs17881320	ENSG00000168610	ENST00000678048	STAT3	42332887	42333400	CD424hr_74866	openGene2openGene	ECZ
immune	NaiveT_24h	rs12951971	chr17	42333221	rs17881320	ENSG00000168610	ENST00000677421	STAT3	42332887	42333400	CD424hr_74866	openGene2openGene	ECZ
immune	NaiveT_24h	rs146029108	chr9	136363451	rs140876101	ENSG00000289701	ENST00000696169	ENSG00000289701	136362914	136363967	CD424hr_205762	openGene2openGene	CRO
immune	NaiveT_24h	rs12232003	chr12	53198668	rs12824946	ENSG00000123349	ENST00000548984	PFDN5	53198517	53198777	CD424hr_42940	openGene2openGene	T1D
immune	NaiveT_24h	rs5987194	chrX	153953469	rs762653	ENSG00000160211	ENST00000696423	G6PD	153953361	153953789	CD424hr_210040	openGene2openGene	RA
immune	NaiveT_24h	rs13136820	chr4	40305547	rs13136820	ENSG00000168421	ENST00000515718	RHOH	40305254	40305763	CD424hr_134562	ocr2openGene	GD
immune	NaiveT_24h	rs181826	chr5	142145415	rs249642	ENSG00000113578	ENST00000407758	FGF1	142145211	142145637	CD424hr_157763	openGene2openGene	CRO
immune	NaiveT_24h	rs7132277	chr12	123364549	rs7485502	ENSG00000111364	ENST00000544738	DDX55	123364362	123365994	CD424hr_50581	openGene2openGene	MS
immune	NaiveT_24h	rs4796791	chr17	42340869	rs3869550	ENSG00000168610	ENST00000679185	STAT3	42340682	42341258	CD424hr_74870	ocr2openGene	MS
immune	NaiveT_24h	rs6938946	chr6	35298454	rs9380500	ENSG00000112039	ENST00000696265	FANCE	35298211	35298518	CD424hr_162422	openGene2openGene	SLE
immune	NaiveT_24h	rs7665090	chr4	102630661	rs7665659	ENSG00000246560	ENST00000686558	UBE2D3-AS1	102630608	102631152	CD424hr_139208	ocr2openGene	MS
immune	NaiveT_24h	rs78865465	chr12	56040362	rs78865465	ENSG00000139531	ENST00000550340	SUOX	56040119	56040524	CD424hr_43216	openGene2openGene	T1D
immune	NaiveT_24h	rs4796791	chr17	42340869	rs3869550	ENSG00000168610	ENST00000678044	STAT3	42340682	42341258	CD424hr_74870	ocr2openGene	MS
immune	NaiveT_24h	rs10995271	chr10	62681444	rs12766391	ENSG00000122877	ENST00000637191	EGR2	62681159	62681771	CD424hr_23301	ocr2openGene	IBD
immune	NaiveT_24h	rs28449958	chr16	28822933	rs201131521	ENSG00000169682	ENST00000352260	SPNS1	28822505	28824751	CD424hr_69873	openGene2openGene	IBD
immune	NaiveT_24h	rs2304206	chr19	49665670	rs2304205	ENSG00000142534	ENST00000594493	RPS11	49663914	49666253	CD424hr_87038	openGene2openGene	VIT
immune	NaiveT_24h	rs13136820	chr4	40305570	rs71196850	ENSG00000168421	ENST00000610353	RHOH	40305254	40305763	CD424hr_134562	ocr2openGene	GD
immune	NaiveT_24h	rs3197999	chr3	49358324	rs1800668	ENSG00000145029	ENST00000422593	NICN1	49357821	49359136	CD424hr_119613	openGene2openGene	IBD
immune	NaiveT_24h	rs79157249	chr11	118926294	rs73575428	ENSG00000110367	ENST00000533239	DDX6	118926245	118926632	CD424hr_36758	openGene2openGene	CRO
immune	NaiveT_24h	rs75637965	chr8	11429613	rs59254177	ENSG00000136573	ENST00000526778	BLK	11429383	11429697	CD424hr_189644	ocr2openGene	MS
immune	NaiveT_24h	rs60600003	chr7	37364044	rs77972791	ENSG00000201566	ENST00000364696	Y_RNA	37363241	37364362	CD424hr_178822	ocr2openGene	MS
immune	NaiveT_24h	rs11154801	chr6	135506535	rs7750586	ENSG00000135525	ENST00000354570	MAP7	135506154	135506759	CD424hr_172793	ocr2openGene	MS
immune	NaiveT_24h	rs34841270	chr8	128543286	rs2011527	ENSG00000249859	ENST00000692433	PVT1	128543234	128543865	CD424hr_198042	ocr2openGene	CRO
immune	NaiveT_24h	rs947474	chr10	6348488	rs947474	ENSG00000170525	ENST00000379785	PFKFB3	6347434	6348727	CD424hr_18800	ocr2openGene	T1D
immune	NaiveT_24h	rs533646	chr11	118692530	rs527475	ENSG00000283691	ENST00000628531	Y_RNA	118692424	118692691	CD424hr_36729	openGene2openGene	MS
immune	NaiveT_24h	rs7552167	chr1	24187123	rs78312791	ENSG00000286061	ENST00000652351	RCAN3AS	24187018	24187809	CD424hr_1168	openGene2openGene	PSO
immune	NaiveT_24h	rs3783782	chr14	61525256	rs17098695	ENSG00000100644	ENST00000557446	HIF1A	61525017	61526390	CD424hr_61967	openGene2openGene	RA
immune	NaiveT_24h	rs663743	chr11	64340005	rs479777	ENSG00000168071	ENST00000473405	CCDC88B	64339993	64340957	CD424hr_32415	openGene2openGene	T1D
immune	NaiveT_24h	rs34779708	chr10	35120441	rs11592567	ENSG00000095794	ENST00000344351	CREM	35120195	35120848	CD424hr_21068	ocr2openGene	IBD
immune	NaiveT_24h	rs10883723	chr10	102476724	rs1056738	ENSG00000077150	ENST00000651907	NFKB2	102476583	102477064	CD424hr_26290	ocr2openGene	ALG
immune	NaiveT_24h	rs5757584	chr22	39311217	chr22:39707222	ENSG00000100307	ENST00000216133	CBX7	39310433	39312365	CD424hr_116046	openGene2openGene	CRO
immune	NaiveT_24h	rs4686953	chr3	188400784	rs4686484	ENSG00000113916	ENST00000480458	BCL6	188400358	188401165	CD424hr_131350	ocr2openGene	MS
immune	NaiveT_24h	rs12421615	chr11	64284975	rs2510066	ENSG00000182450	ENST00000536690	KCNK4	64284430	64285962	CD424hr_32410	openGene2openGene	VIT
immune	NaiveT_24h	rs34841270	chr8	128543286	rs2011527	ENSG00000249859	ENST00000656411	PVT1	128543234	128543865	CD424hr_198042	ocr2openGene	CRO
immune	NaiveT_24h	rs4456788	chr21	44196034	rs2838521	ENSG00000232124	ENST00000423967	ENSG00000232124	44196024	44196835	CD424hr_114742	openGene2openGene	IBD
immune	NaiveT_24h	rs11933540	chr4	26093692	rs35944082	ENSG00000168214	ENST00000511401	RBPJ	26093568	26093984	CD424hr_133203	ocr2openGene	RA
immune	NaiveT_24h	rs5757584	chr22	39311840	rs5757609	ENSG00000100307	ENST00000482294	CBX7	39310433	39312365	CD424hr_116046	openGene2openGene	CRO
immune	NaiveT_24h	rs72807059	chr16	85988491	rs72807059	ENSG00000131143	ENST00000564648	COX4I1	85988299	85988575	CD424hr_72181	openGene2openGene	SLE
immune	NaiveT_24h	rs34841270	chr8	128543286	rs2011527	ENSG00000249859	ENST00000659892	PVT1	128543234	128543865	CD424hr_198042	ocr2openGene	CRO
immune	NaiveT_24h	rs508970	chr11	61129867	rs10897141	ENSG00000013725	ENST00000344931	CD6	61128726	61130328	CD424hr_32193	ocr2openGene	RA
immune	NaiveT_24h	rs7997823	chr13	99366721	rs7998034	ENSG00000169508	ENST00000376414	GPR183	99366705	99366892	CD424hr_57933	openGene2openGene	CRO
immune	NaiveT_24h	rs2233278	chr5	151098662	rs76462670	ENSG00000145901	ENST00000521423	TNIP1	151098053	151098741	CD424hr_158246	ocr2openGene	PSO
immune	NaiveT_24h	rs63406760	chr12	123242287	rs7313483	ENSG00000111325	ENST00000540324	OGFOD2	123242179	123242400	CD424hr_50575	openGene2openGene	ALG
immune	NaiveT_24h	rs2732549	chr11	35067291	rs2785201	ENSG00000026508	ENST00000415148	CD44	35067106	35067568	CD424hr_30658	openGene2openGene	SLE
immune	NaiveT_24h	rs63406760	chr12	123242287	rs7313483	ENSG00000111325	ENST00000542117	OGFOD2	123242179	123242400	CD424hr_50575	openGene2openGene	ALG
immune	NaiveT_24h	rs59593577	chr11	95688666	rs56095240	ENSG00000245552	ENST00000534864	ENSG00000245552	95688529	95689399	CD424hr_34537	ocr2openGene	ALG
immune	NaiveT_24h	rs4456788	chr21	44196034	rs2838521	ENSG00000232124	ENST00000665511	ENSG00000232124	44196024	44196835	CD424hr_114742	openGene2openGene	IBD
immune	NaiveT_24h	rs13136820	chr4	40305547	rs13136820	ENSG00000286089	ENST00000652416	ENSG00000286089	40305254	40305763	CD424hr_134562	ocr2openGene	GD
immune	NaiveT_24h	rs61759532	chr17	7337072	rs61759532	ENSG00000213859	ENST00000576980	KCTD11	7336316	7337312	CD424hr_72903	openGene2openGene	T1D
immune	NaiveT_24h	rs694739	chr11	64284975	rs2510066	ENSG00000207024	ENST00000384297	Y_RNA	64284430	64285962	CD424hr_32410	openGene2openGene	MS
immune	NaiveT_24h	rs12720356	chr19	10380329	rs2304257	ENSG00000105371	ENST00000340992	ICAM4	10379978	10381245	CD424hr_84520	openGene2openGene	T1D
immune	NaiveT_24h	rs59593577	chr11	95688666	rs56095240	ENSG00000245552	ENST00000670623	ENSG00000245552	95688529	95689399	CD424hr_34537	ocr2openGene	ALG
immune	NaiveT_24h	rs2732549	chr11	35066771	rs2732550	ENSG00000026508	ENST00000528086	CD44	35066736	35067059	CD424hr_30657	openGene2openGene	SLE
immune	NaiveT_24h	rs72807059	chr16	85988491	rs72807059	ENSG00000140968	ENST00000566369	IRF8	85988299	85988575	CD424hr_72181	openGene2openGene	SLE
immune	NaiveT_24h	rs3883338	chr17	42342884	rs8069645	ENSG00000168610	ENST00000678535	STAT3	42342673	42342937	CD424hr_74871	ocr2openGene	IBD
immune	NaiveT_24h	rs663743	chr11	64340263	rs663743	ENSG00000173153	ENST00000000442	ESRRA	64339993	64340957	CD424hr_32415	openGene2openGene	T1D
immune	NaiveT_24h	rs663743	chr11	64340263	rs663743	ENSG00000173153	ENST00000406310	ESRRA	64339993	64340957	CD424hr_32415	openGene2openGene	T1D
immune	NaiveT_24h	rs2066819	chr12	56299736	rs41423244	ENSG00000176422	ENST00000338146	SPRYD4	56299735	56300656	CD424hr_43244	openGene2openGene	PSO
immune	NaiveT_24h	rs12142199	chr1	1308516	rs61766198	ENSG00000127054	ENST00000411962	INTS11	1307800	1309084	CD424hr_54	openGene2openGene	SLE
immune	NaiveT_24h	rs7948458	chr11	2151600	rs7948458	ENSG00000130600	ENST00000428066	H19	2151335	2152253	CD424hr_28290	openGene2openGene	T1D
immune	NaiveT_24h	rs11590283	chr1	1308516	rs61766198	ENSG00000127054	ENST00000411962	INTS11	1307800	1309084	CD424hr_54	openGene2openGene	SLE
immune	NaiveT_24h	rs3806624	chr3	27730523	rs1353286	ENSG00000187118	ENST00000418849	CMC1	27729870	27730563	CD424hr_118407	ocr2openGene	RA
immune	NaiveT_24h	rs7187776	chr16	28824359	rs149808056	ENSG00000176953	ENST00000565919	NFATC2IP	28822505	28824751	CD424hr_69873	openGene2openGene	T1D
immune	NaiveT_24h	rs13136820	chr4	40305570	rs71196850	ENSG00000168421	ENST00000514839	RHOH	40305254	40305763	CD424hr_134562	ocr2openGene	VIT
immune	NaiveT_24h	rs63406760	chr12	122966218	rs4148856	ENSG00000130787	ENST00000535012	HIP1R	122965822	122966923	CD424hr_50551	openGene2openGene	ALG
immune	NaiveT_24h	rs7665090	chr4	102631096	rs13112557	ENSG00000248161	ENST00000505709	ENSG00000248161	102630608	102631152	CD424hr_139208	ocr2openGene	MS
immune	NaiveT_24h	rs7608910	chr2	60977506	rs7608697	ENSG00000115421	ENST00000238714	PAPOLG	60977060	60977904	CD424hr_91904	ocr2openGene	IBD
immune	NaiveT_24h	rs4976646	chr5	177357447	rs4976689	ENSG00000169223	ENST00000514458	LMAN2	177357381	177358365	CD424hr_159770	openGene2openGene	MS
immune	NaiveT_24h	rs3197999	chr3	49357401	rs1050450	ENSG00000114316	ENST00000265560	USP4	49357318	49357737	CD424hr_119612	openGene2openGene	IBD
immune	NaiveT_24h	rs7552167	chr1	24187123	rs78312791	ENSG00000001460	ENST00000483261	STPG1	24187018	24187809	CD424hr_1168	openGene2openGene	PSO
immune	NaiveT_24h	rs11154801	chr6	135497759	rs13197384	ENSG00000029363	ENST00000534269	BCLAF1	135497279	135498747	CD424hr_172792	openGene2openGene	MS
immune	NaiveT_24h	rs3197999	chr3	49358927	rs3811699	ENSG00000067560	ENST00000445425	RHOA	49357821	49359136	CD424hr_119613	openGene2openGene	IBD
immune	NaiveT_24h	rs63406760	chr12	123242287	rs7313483	ENSG00000182196	ENST00000540382	ARL6IP4	123242179	123242400	CD424hr_50575	openGene2openGene	ALG
immune	NaiveT_24h	rs2304206	chr19	49677009	rs975484	ENSG00000142534	ENST00000599561	RPS11	49676613	49677451	CD424hr_87040	openGene2openGene	VIT
immune	NaiveT_24h	rs12927355	chr16	11078252	rs2058531	ENSG00000175643	ENST00000572173	RMI2	11078050	11078265	CD424hr_69140	ocr2openGene	T1D
immune	NaiveT_24h	rs36014129	chr6	26044636	rs35506517	ENSG00000233822	ENST00000606613	H2BC15	26043156	26044845	CD424hr_161669	openGene2openGene	SLE
immune	NaiveT_24h	rs77000060	chr6	137811379	rs10499197	ENSG00000237499	ENST00000448942	WAKMAR2	137811313	137812014	CD424hr_172954	ocr2openGene	SLE
immune	NaiveT_24h	rs28449958	chr16	28864161	rs7193733	ENSG00000177455	ENST00000566890	CD19	28863185	28864245	CD424hr_69878	openGene2openGene	IBD
immune	NaiveT_24h	rs77599401	chr1	206717289	rs74745748	ENSG00000162894	ENST00000525793	FCMR	206716953	206717725	CD424hr_15229	ocr2openGene	T1D
immune	NaiveT_24h	rs4821124	chr22	21568167	rs11089620	ENSG00000161180	ENST00000292779	CCDC116	21567489	21568476	CD424hr_115160	openGene2openGene	PSO
immune	NaiveT_24h	rs77599401	chr1	206716203	rs6680408	ENSG00000162894	ENST00000442471	FCMR	206716168	206716886	CD424hr_15228	ocr2openGene	T1D
immune	NaiveT_24h	rs13437088	chr6	31403324	rs6906175	ENSG00000206337	ENST00000467369	HCP5	31403068	31403962	CD424hr_162137	openGene2openGene	PSO
immune	NaiveT_24h	rs6473227	chr8	80377390	rs4739737	ENSG00000205189	ENST00000379091	ZBTB10	80377192	80378365	CD424hr_193813	ocr2openGene	ECZ
immune	NaiveT_24h	rs10936599	chr3	169769649	rs12637184	ENSG00000163584	ENST00000475836	RPL22L1	169769298	169769664	CD424hr_129827	openGene2openGene	CEL
immune	NaiveT_24h	rs932169	chr2	191078546	rs17819770	ENSG00000138378	ENST00000413064	STAT4	191078157	191078868	CD424hr_103485	ocr2openGene	SLE
immune	NaiveT_24h	rs12142199	chr1	1308516	rs61766198	ENSG00000217801	ENST00000394517	ENSG00000217801	1307800	1309084	CD424hr_54	openGene2openGene	SLE
immune	NaiveT_24h	rs13437088	chr6	31403324	rs6906175	ENSG00000206337	ENST00000674016	HCP5	31403068	31403962	CD424hr_162137	openGene2openGene	PSO
immune	NaiveT_24h	rs4796791	chr17	42340869	rs3869550	ENSG00000168610	ENST00000588969	STAT3	42340682	42341258	CD424hr_74870	ocr2openGene	MS
immune	NaiveT_24h	rs2304206	chr19	49665614	rs2304206	ENSG00000142534	ENST00000599561	RPS11	49663914	49666253	CD424hr_87038	openGene2openGene	VIT
immune	NaiveT_24h	rs61839660	chr10	6052734	rs61839660	ENSG00000134453	ENST00000446108	RBM17	6052282	6053247	CD424hr_18760	ocr2openGene	CRO
immune	NaiveT_24h	rs2304206	chr19	49665763	rs2304204	ENSG00000142534	ENST00000599561	RPS11	49663914	49666253	CD424hr_87038	openGene2openGene	VIT
immune	NaiveT_24h	rs11246217	chr11	575800	rs34793529	ENSG00000177042	ENST00000526170	TMEM80	575433	576783	CD424hr_28182	openGene2openGene	SLE
immune	NaiveT_24h	rs7948458	chr11	2151600	rs7948458	ENSG00000185940	ENST00000399676	KRTAP5-5	2151335	2152253	CD424hr_28290	openGene2openGene	T1D
immune	NaiveT_24h	rs28449958	chr16	28863883	rs11864750	ENSG00000168488	ENST00000565971	ATXN2L	28863185	28864245	CD424hr_69878	openGene2openGene	IBD
immune	NaiveT_24h	rs12720356	chr19	10380329	rs2304257	ENSG00000105376	ENST00000586004	ICAM5	10379978	10381245	CD424hr_84520	openGene2openGene	T1D
immune	NaiveT_24h	rs11246217	chr11	575800	rs34793529	ENSG00000177106	ENST00000534755	EPS8L2	575433	576783	CD424hr_28182	openGene2openGene	SLE
immune	NaiveT_24h	rs28449958	chr16	28864161	rs7193733	ENSG00000168488	ENST00000564284	ATXN2L	28863185	28864245	CD424hr_69878	openGene2openGene	IBD
immune	NaiveT_24h	rs11246217	chr11	575800	rs34793529	ENSG00000177106	ENST00000529346	EPS8L2	575433	576783	CD424hr_28182	openGene2openGene	SLE
immune	NaiveT_24h	rs8054198	chr16	10944503	rs8054198	ENSG00000189067	ENST00000339430	LITAF	10944153	10945015	CD424hr_69127	openGene2openGene	SLE
immune	NaiveT_24h	rs45475795	chr4	122602677	rs62324191	ENSG00000145375	ENST00000422835	SPATA5	122602422	122603078	CD424hr_141095	ocr2openGene	RA
immune	NaiveT_24h	rs1860545	chr12	6341779	rs767455	ENSG00000111319	ENST00000541249	SCNN1A	6341451	6342221	CD424hr_37958	openGene2openGene	AS
immune	NaiveT_24h	rs10995271	chr10	62681444	rs12766391	ENSG00000122877	ENST00000242480	EGR2	62681159	62681771	CD424hr_23301	ocr2openGene	IBD
immune	NaiveT_24h	rs1860545	chr12	6341779	rs767455	ENSG00000111319	ENST00000542966	SCNN1A	6341451	6342221	CD424hr_37958	openGene2openGene	AS
immune	NaiveT_24h	rs36014129	chr6	26189128	rs13204572	ENSG00000168298	ENST00000304218	H1-4	26188377	26189358	CD424hr_161689	openGene2openGene	SLE
immune	NaiveT_24h	rs11335233	chr3	188400437	rs4686483	ENSG00000113916	ENST00000480458	BCL6	188400358	188401165	CD424hr_131350	ocr2openGene	HT
immune	NaiveT_24h	rs28449958	chr16	28824361	rs138159013	ENSG00000169682	ENST00000568900	SPNS1	28822505	28824751	CD424hr_69873	openGene2openGene	IBD
immune	NaiveT_24h	rs61759532	chr17	7337072	rs61759532	ENSG00000129226	ENST00000584180	CD68	7336316	7337312	CD424hr_72903	openGene2openGene	T1D
immune	NaiveT_24h	rs12142199	chr1	1308516	rs61766198	ENSG00000160087	ENST00000473215	UBE2J2	1307800	1309084	CD424hr_54	openGene2openGene	SLE
immune	NaiveT_24h	rs3748817	chr1	2585342	rs60733400	ENSG00000157873	ENST00000409119	TNFRSF14	2585251	2586002	CD424hr_162	openGene2openGene	MS
immune	NaiveT_24h	rs6908626	chr6	90267049	rs72928038	ENSG00000287789	ENST00000662649	ENSG00000287789	90266722	90267100	CD424hr_167591	ocr2openGene	T1D
immune	NaiveT_24h	rs3748817	chr1	2585342	rs60733400	ENSG00000157873	ENST00000451778	TNFRSF14	2585251	2586002	CD424hr_162	openGene2openGene	MS
immune	NaiveT_24h	rs3197999	chr3	49358927	rs3811699	ENSG00000145029	ENST00000494057	NICN1	49357821	49359136	CD424hr_119613	openGene2openGene	IBD
immune	NaiveT_24h	rs7665090	chr4	102630911	rs7690700	ENSG00000109332	ENST00000350435	UBE2D3	102630608	102631152	CD424hr_139208	ocr2openGene	MS
immune	NaiveT_24h	rs79157249	chr11	118926544	rs76598569	ENSG00000110367	ENST00000533239	DDX6	118926245	118926632	CD424hr_36758	openGene2openGene	CRO
immune	NaiveT_24h	rs3197999	chr3	49358927	rs3811699	ENSG00000145029	ENST00000422593	NICN1	49357821	49359136	CD424hr_119613	openGene2openGene	IBD
immune	NaiveT_24h	rs3197999	chr3	49358324	rs1800668	ENSG00000145029	ENST00000615713	NICN1	49357821	49359136	CD424hr_119613	openGene2openGene	IBD
immune	NaiveT_24h	rs79157249	chr11	118926569	rs74584888	ENSG00000110367	ENST00000620157	DDX6	118926245	118926632	CD424hr_36758	openGene2openGene	CRO
immune	NaiveT_24h	rs34841270	chr8	128540609	rs201242438	ENSG00000249859	ENST00000690788	PVT1	128540366	128541243	CD424hr_198040	ocr2openGene	CRO
immune	NaiveT_24h	rs4690229	chr4	973551	rs113075206	ENSG00000178950	ENST00000502656	GAK	972746	973982	CD424hr_132005	openGene2openGene	SLE
immune	NaiveT_24h	rs508970	chr11	61120529	rs671444	ENSG00000110107	ENST00000227524	PRPF19	61120261	61120613	CD424hr_32190	ocr2openGene	RA
immune	NaiveT_24h	rs34779708	chr10	35120441	rs11592567	ENSG00000095794	ENST00000356917	CREM	35120195	35120848	CD424hr_21068	ocr2openGene	IBD
immune	NaiveT_24h	rs34779708	chr10	35126540	rs16935880	ENSG00000095794	ENST00000473940	CREM	35126374	35127996	CD424hr_21069	openGene2openGene	IBD
immune	NaiveT_24h	rs10883723	chr10	102476795	rs1056740	ENSG00000077150	ENST00000471698	NFKB2	102476583	102477064	CD424hr_26290	ocr2openGene	ALG
immune	NaiveT_24h	rs5757584	chr22	39311218	rs77442041	ENSG00000100307	ENST00000434260	CBX7	39310433	39312365	CD424hr_116046	openGene2openGene	CRO
immune	NaiveT_24h	rs11089629	chr22	21568167	rs11089620	ENSG00000128228	ENST00000248958	SDF2L1	21567489	21568476	CD424hr_115160	openGene2openGene	SLE
immune	NaiveT_24h	rs112006329	chr11	613757	rs59115876	ENSG00000247095	ENST00000692695	MIR210HG	613516	614031	CD424hr_28184	openGene2openGene	SLE
immune	NaiveT_24h	rs12421615	chr11	64285685	rs887314	ENSG00000182450	ENST00000536690	KCNK4	64284430	64285962	CD424hr_32410	openGene2openGene	VIT
immune	NaiveT_24h	rs11246217	chr11	613757	rs59115876	ENSG00000247095	ENST00000692695	MIR210HG	613516	614031	CD424hr_28184	openGene2openGene	SLE
immune	NaiveT_24h	rs11933540	chr4	26093692	rs35944082	ENSG00000168214	ENST00000681856	RBPJ	26093568	26093984	CD424hr_133203	ocr2openGene	RA
immune	NaiveT_24h	rs12421615	chr11	64285685	rs887314	ENSG00000182450	ENST00000539216	KCNK4	64284430	64285962	CD424hr_32410	openGene2openGene	VIT
immune	NaiveT_24h	rs34841270	chr8	128543682	rs17807904	ENSG00000249859	ENST00000662709	PVT1	128543234	128543865	CD424hr_198042	ocr2openGene	CRO
immune	NaiveT_24h	rs34841270	chr8	128543682	rs17807904	ENSG00000249859	ENST00000659892	PVT1	128543234	128543865	CD424hr_198042	ocr2openGene	CRO
immune	NaiveT_24h	rs508970	chr11	61129867	rs10897141	ENSG00000013725	ENST00000545320	CD6	61128726	61130328	CD424hr_32193	ocr2openGene	RA
immune	NaiveT_24h	rs2304206	chr19	49677009	rs975484	ENSG00000104870	ENST00000426395	FCGRT	49676613	49677451	CD424hr_87040	openGene2openGene	VIT
immune	NaiveT_24h	rs766751473	chr5	132464269	rs2706336	ENSG00000197375	ENST00000475308	SLC22A5	132464187	132464818	CD424hr_157222	openGene2openGene	T1D
immune	NaiveT_24h	rs7187776	chr16	28846324	rs7187776	ENSG00000177548	ENST00000358201	RABEP2	28846087	28847232	CD424hr_69877	openGene2openGene	T1D
immune	NaiveT_24h	rs1077667	chr19	6669923	rs2291668	ENSG00000125734	ENST00000601402	GPR108	6669381	6670493	CD424hr_84277	openGene2openGene	MS
immune	NaiveT_24h	rs7187776	chr16	28846324	rs7187776	ENSG00000168488	ENST00000564304	ATXN2L	28846087	28847232	CD424hr_69877	openGene2openGene	T1D
immune	NaiveT_24h	rs2233278	chr5	151098662	rs76462670	ENSG00000145901	ENST00000521782	TNIP1	151098053	151098741	CD424hr_158246	ocr2openGene	PSO
immune	NaiveT_24h	rs7187776	chr16	28864161	rs7193733	ENSG00000177455	ENST00000566890	CD19	28863185	28864245	CD424hr_69878	openGene2openGene	T1D
immune	NaiveT_24h	rs694739	chr11	64285685	rs887314	ENSG00000207024	ENST00000384297	Y_RNA	64284430	64285962	CD424hr_32410	openGene2openGene	MS
immune	NaiveT_24h	rs7187776	chr16	28880144	rs8055138	ENSG00000177548	ENST00000564579	RABEP2	28879291	28880560	CD424hr_69881	openGene2openGene	T1D
immune	NaiveT_24h	rs8042861	chr15	90529758	rs113942266	ENSG00000259212	ENST00000558389	ENSG00000259212	90529363	90530775	CD424hr_68113	openGene2openGene	MS
immune	NaiveT_24h	rs7187776	chr16	28880144	rs8055138	ENSG00000177548	ENST00000568703	RABEP2	28879291	28880560	CD424hr_69881	openGene2openGene	T1D
immune	NaiveT_24h	rs12951971	chr17	42333221	rs17881320	ENSG00000168610	ENST00000677479	STAT3	42332887	42333400	CD424hr_74866	openGene2openGene	ECZ
immune	NaiveT_24h	rs62408223	chr6	90173806	rs10455168	ENSG00000218730	ENST00000404861	ENSG00000218730	90173451	90173842	CD424hr_167563	ocr2openGene	CRO
immune	NaiveT_24h	rs63406760	chr12	123242287	rs7313483	ENSG00000111325	ENST00000536615	OGFOD2	123242179	123242400	CD424hr_50575	openGene2openGene	ALG
immune	NaiveT_24h	rs5758343	chr22	41413633	rs202635	ENSG00000100412	ENST00000676748	ACO2	41412931	41414646	CD424hr_116214	ocr2openGene	ALG
immune	NaiveT_24h	rs13153019	chr5	177357511	rs4075958	ENSG00000183258	ENST00000506965	DDX41	177357381	177358365	CD424hr_159770	openGene2openGene	ALG
immune	NaiveT_24h	rs13153019	chr5	177357511	rs4075958	ENSG00000183258	ENST00000510171	DDX41	177357381	177358365	CD424hr_159770	openGene2openGene	ALG
immune	NaiveT_24h	rs4976646	chr5	177363161	rs67111717	ENSG00000146094	ENST00000502380	DOK3	177362591	177363450	CD424hr_159772	openGene2openGene	MS
immune	NaiveT_24h	rs3197999	chr3	49358324	rs1800668	ENSG00000067560	ENST00000679208	RHOA	49357821	49359136	CD424hr_119613	openGene2openGene	IBD
immune	NaiveT_24h	rs13153019	chr5	177357611	rs4075959	ENSG00000183258	ENST00000330503	DDX41	177357381	177358365	CD424hr_159770	openGene2openGene	ALG
immune	NaiveT_24h	rs7608910	chr2	60977721	rs7608910	ENSG00000115421	ENST00000496283	PAPOLG	60977060	60977904	CD424hr_91904	ocr2openGene	IBD
immune	NaiveT_24h	rs7608910	chr2	60977782	rs4560096	ENSG00000115421	ENST00000496283	PAPOLG	60977060	60977904	CD424hr_91904	ocr2openGene	IBD
immune	NaiveT_24h	rs12946510	chr17	39754115	rs2941522	ENSG00000186075	ENST00000377940	ZPBP2	39753682	39755063	CD424hr_74649	ocr2openGene	MS
immune	NaiveT_24h	rs12142199	chr1	1308516	rs61766198	ENSG00000127054	ENST00000498173	INTS11	1307800	1309084	CD424hr_54	openGene2openGene	SLE
immune	NaiveT_24h	rs4690229	chr4	973551	rs113075206	ENSG00000127419	ENST00000515492	TMEM175	972746	973982	CD424hr_132005	openGene2openGene	SLE
immune	NaiveT_24h	rs3806624	chr3	27730523	rs1353286	ENSG00000187118	ENST00000334841	CMC1	27729870	27730563	CD424hr_118407	ocr2openGene	RA
immune	NaiveT_24h	rs7187776	chr16	28863801	rs7198606	ENSG00000168488	ENST00000564284	ATXN2L	28863185	28864245	CD424hr_69878	openGene2openGene	T1D
immune	NaiveT_24h	rs7731626	chr5	56148856	rs7731626	ENSG00000227908	ENST00000500093	IL6ST-DT	56148289	56148944	CD424hr_150952	openGene2openGene	RA
immune	NaiveT_24h	rs3806624	chr3	27730523	rs1353286	ENSG00000187118	ENST00000466830	CMC1	27729870	27730563	CD424hr_118407	ocr2openGene	RA
immune	NaiveT_24h	rs4690229	chr4	973551	rs113075206	ENSG00000127419	ENST00000514453	TMEM175	972746	973982	CD424hr_132005	openGene2openGene	SLE
immune	NaiveT_24h	rs6752107	chr2	233267963	rs3792112	ENSG00000168918	ENST00000445964	INPP5D	233267642	233268708	CD424hr_108146	ocr2openGene	CRO
immune	NaiveT_24h	rs63406760	chr12	123242287	rs7313483	ENSG00000182196	ENST00000426960	ARL6IP4	123242179	123242400	CD424hr_50575	openGene2openGene	ALG
immune	NaiveT_24h	rs947474	chr10	6348488	rs947474	ENSG00000170525	ENST00000640683	PFKFB3	6347434	6348727	CD424hr_18800	ocr2openGene	RA
immune	NaiveT_24h	rs4690229	chr4	986676	rs4690220	ENSG00000249592	ENST00000665579	ENSG00000249592	986612	987632	CD424hr_132007	openGene2openGene	SLE
immune	NaiveT_24h	rs11590283	chr1	1308516	rs61766198	ENSG00000160087	ENST00000491779	UBE2J2	1307800	1309084	CD424hr_54	openGene2openGene	SLE
immune	NaiveT_24h	rs10760123	chr9	120928863	rs7028641	ENSG00000095261	ENST00000625444	PSMD5	120928347	120929391	CD424hr_204942	openGene2openGene	ALG
immune	NaiveT_24h	rs3197999	chr3	49357401	rs1050450	ENSG00000067560	ENST00000678921	RHOA	49357318	49357737	CD424hr_119612	openGene2openGene	IBD
immune	NaiveT_24h	rs947474	chr10	6348488	rs947474	ENSG00000170525	ENST00000626882	PFKFB3	6347434	6348727	CD424hr_18800	ocr2openGene	RA
immune	NaiveT_24h	rs63406760	chr12	123233754	rs1727332	ENSG00000182196	ENST00000543566	ARL6IP4	123232753	123233948	CD424hr_50572	openGene2openGene	ALG
immune	NaiveT_24h	rs28449958	chr16	28864161	rs7193733	ENSG00000168488	ENST00000566080	ATXN2L	28863185	28864245	CD424hr_69878	openGene2openGene	IBD
immune	NaiveT_24h	rs947474	chr10	6348488	rs947474	ENSG00000170525	ENST00000379775	PFKFB3	6347434	6348727	CD424hr_18800	ocr2openGene	RA
immune	NaiveT_24h	rs9611565	chr22	41405791	rs132908	ENSG00000100413	ENST00000337566	POLR3H	41405690	41405926	CD424hr_116213	ocr2openGene	VIT
immune	NaiveT_24h	rs36014129	chr6	26189128	rs13204572	ENSG00000197238	ENST00000355057	H4C11	26188377	26189358	CD424hr_161689	openGene2openGene	SLE
immune	NaiveT_24h	rs5987194	chrX	153953469	rs762653	ENSG00000160211	ENST00000696424	G6PD	153953361	153953789	CD424hr_210040	openGene2openGene	RA
immune	NaiveT_24h	rs7517810	chr1	172875269	rs6425145	ENSG00000117586	ENST00000367718	TNFSF4	172874710	172875337	CD424hr_11521	ocr2openGene	CRO
immune	NaiveT_24h	rs1350275	chr14	98018971	rs11628876	ENSG00000235785	ENST00000429450	ENSG00000235785	98018681	98018999	CD424hr_63930	ocr2openGene	T1D
immune	NaiveT_24h	rs12232003	chr12	53180847	rs59218377	ENSG00000123349	ENST00000548984	PFDN5	53179882	53181401	CD424hr_42936	openGene2openGene	T1D
immune	NaiveT_24h	rs7731626	chr5	56148856	rs13184238	ENSG00000227908	ENST00000692601	IL6ST-DT	56148289	56148944	CD424hr_150952	openGene2openGene	RA
immune	NaiveT_24h	rs181826	chr5	142145415	rs249642	ENSG00000113578	ENST00000419524	FGF1	142145211	142145637	CD424hr_157763	openGene2openGene	CRO
immune	NaiveT_24h	rs6473227	chr8	80378152	rs2370615	ENSG00000205189	ENST00000610895	ZBTB10	80377192	80378365	CD424hr_193813	ocr2openGene	ECZ
immune	NaiveT_24h	rs13151961	chr4	122578590	rs13140464	ENSG00000138741	ENST00000502968	TRPC3	122578252	122579081	CD424hr_141092	ocr2openGene	CEL
immune	NaiveT_24h	rs11335233	chr3	188397444	rs9834159	ENSG00000113916	ENST00000470319	BCL6	188397358	188397724	CD424hr_131349	ocr2openGene	HT
immune	NaiveT_24h	rs13136820	chr4	40305570	rs71196850	ENSG00000168421	ENST00000515702	RHOH	40305254	40305763	CD424hr_134562	ocr2openGene	GD
immune	NaiveT_24h	rs78865465	chr12	56040362	rs78865465	ENSG00000139531	ENST00000552258	SUOX	56040119	56040524	CD424hr_43216	openGene2openGene	T1D
immune	NaiveT_24h	rs1194	chr6	35298454	rs9380500	ENSG00000112039	ENST00000696265	FANCE	35298211	35298518	CD424hr_162422	openGene2openGene	SLE
immune	NaiveT_24h	rs112006329	chr11	575800	rs34793529	ENSG00000177106	ENST00000650127	EPS8L2	575433	576783	CD424hr_28182	openGene2openGene	SLE
immune	NaiveT_24h	rs3197999	chr3	49358324	rs1800668	ENSG00000114316	ENST00000415188	USP4	49357821	49359136	CD424hr_119613	openGene2openGene	IBD
immune	NaiveT_24h	rs10995271	chr10	62681444	rs12766391	ENSG00000122877	ENST00000639815	EGR2	62681159	62681771	CD424hr_23301	ocr2openGene	IBD
immune	NaiveT_24h	rs28449958	chr16	28863883	rs11864750	ENSG00000168488	ENST00000564284	ATXN2L	28863185	28864245	CD424hr_69878	openGene2openGene	IBD
immune	NaiveT_24h	rs13136820	chr4	40305547	rs13136820	ENSG00000168421	ENST00000515702	RHOH	40305254	40305763	CD424hr_134562	ocr2openGene	GD
immune	NaiveT_24h	rs45475795	chr4	122602677	rs62324191	ENSG00000145375	ENST00000674886	SPATA5	122602422	122603078	CD424hr_141095	ocr2openGene	RA
immune	NaiveT_24h	rs10751776	chr1	24978669	rs6600249	ENSG00000020633	ENST00000308873	RUNX3	24978480	24978883	CD424hr_1228	ocr2openGene	T1D
immune	NaiveT_24h	rs7517810	chr1	172875212	rs6425143	ENSG00000117586	ENST00000367718	TNFSF4	172874710	172875337	CD424hr_11521	ocr2openGene	CRO
immune	NaiveT_24h	rs59716545	chr17	39864166	rs1453559	ENSG00000141738	ENST00000578702	GRB7	39864086	39864473	CD424hr_74665	openGene2openGene	RA
immune	NaiveT_24h	rs112006329	chr11	575800	rs34793529	ENSG00000177042	ENST00000492023	TMEM80	575433	576783	CD424hr_28182	openGene2openGene	SLE
immune	NaiveT_24h	rs7752903	chr6	137811379	rs10499197	ENSG00000118503	ENST00000420009	TNFAIP3	137811313	137812014	CD424hr_172954	ocr2openGene	RA
immune	NaiveT_24h	rs11230563	chr11	61022171	rs55753183	ENSG00000167987	ENST00000538036	VPS37C	61021627	61022314	CD424hr_32160	ocr2openGene	CRO
immune	NaiveT_24h	rs3197999	chr3	49358324	rs1800668	ENSG00000145029	ENST00000423832	NICN1	49357821	49359136	CD424hr_119613	openGene2openGene	IBD
immune	NaiveT_24h	rs7665090	chr4	102630911	rs7690700	ENSG00000109332	ENST00000502563	UBE2D3	102630608	102631152	CD424hr_139208	ocr2openGene	MS
immune	NaiveT_24h	rs3197999	chr3	49358927	rs3811699	ENSG00000145029	ENST00000615713	NICN1	49357821	49359136	CD424hr_119613	openGene2openGene	IBD
immune	NaiveT_24h	rs7665090	chr4	102630661	rs7665659	ENSG00000109332	ENST00000502563	UBE2D3	102630608	102631152	CD424hr_139208	ocr2openGene	MS
immune	NaiveT_24h	rs79157249	chr11	118926294	rs73575428	ENSG00000110367	ENST00000525082	DDX6	118926245	118926632	CD424hr_36758	openGene2openGene	CRO
immune	NaiveT_24h	rs7665090	chr4	102631096	rs13112557	ENSG00000109332	ENST00000513098	UBE2D3	102630608	102631152	CD424hr_139208	ocr2openGene	MS
immune	NaiveT_24h	rs947474	chr10	6348488	rs947474	ENSG00000170525	ENST00000360521	PFKFB3	6347434	6348727	CD424hr_18800	ocr2openGene	T1D
immune	NaiveT_24h	rs6651252	chr8	128553299	rs75370373	ENSG00000249375	ENST00000672942	CASC11	128553031	128553586	CD424hr_198043	ocr2openGene	SLE
immune	NaiveT_24h	rs34841270	chr8	128543682	rs17807904	ENSG00000249859	ENST00000656411	PVT1	128543234	128543865	CD424hr_198042	ocr2openGene	CRO
immune	NaiveT_24h	rs4690229	chr4	973657	rs13137144	ENSG00000178950	ENST00000505819	GAK	972746	973982	CD424hr_132005	openGene2openGene	SLE
immune	NaiveT_24h	rs6974491	chr7	37353573	rs12532822	ENSG00000155849	ENST00000463390	ELMO1	37353281	37353941	CD424hr_178818	openGene2openGene	CEL
immune	NaiveT_24h	rs10985070	chr9	120928959	rs1930785	ENSG00000095261	ENST00000471789	PSMD5	120928347	120929391	CD424hr_204942	openGene2openGene	RA
immune	NaiveT_24h	rs77599401	chr1	206716203	rs6680408	ENSG00000271680	ENST00000604222	ENSG00000271680	206716168	206716886	CD424hr_15228	ocr2openGene	T1D
immune	NaiveT_24h	rs3783782	chr14	61503155	rs75238045	ENSG00000100644	ENST00000557446	HIF1A	61503091	61503573	CD424hr_61959	ocr2openGene	RA
immune	NaiveT_24h	rs11246217	chr11	613757	rs59115876	ENSG00000247095	ENST00000688898	MIR210HG	613516	614031	CD424hr_28184	openGene2openGene	SLE
immune	NaiveT_24h	rs4976646	chr5	177357447	rs4976689	ENSG00000246334	ENST00000511565	PRR7-AS1	177357381	177358365	CD424hr_159770	openGene2openGene	MS
immune	NaiveT_24h	rs11933540	chr4	26093692	rs35944082	ENSG00000168214	ENST00000348160	RBPJ	26093568	26093984	CD424hr_133203	ocr2openGene	RA
immune	NaiveT_24h	rs10883723	chr10	102476883	rs1056741	ENSG00000077150	ENST00000601386	NFKB2	102476583	102477064	CD424hr_26290	ocr2openGene	ALG
immune	NaiveT_24h	rs11246217	chr11	613757	rs59115876	ENSG00000247095	ENST00000528245	MIR210HG	613516	614031	CD424hr_28184	openGene2openGene	SLE
immune	NaiveT_24h	rs4456788	chr21	44196166	rs4380337	ENSG00000232124	ENST00000665511	ENSG00000232124	44196024	44196835	CD424hr_114742	openGene2openGene	IBD
immune	NaiveT_24h	rs11933540	chr4	26093692	rs35944082	ENSG00000168214	ENST00000680140	RBPJ	26093568	26093984	CD424hr_133203	ocr2openGene	RA
immune	NaiveT_24h	rs11246217	chr11	613757	rs59115876	ENSG00000247095	ENST00000534540	MIR210HG	613516	614031	CD424hr_28184	openGene2openGene	SLE
immune	NaiveT_24h	rs508970	chr11	61120529	rs671444	ENSG00000013725	ENST00000538611	CD6	61120261	61120613	CD424hr_32190	ocr2openGene	RA
immune	NaiveT_24h	rs7187776	chr16	28824359	rs149808056	ENSG00000178188	ENST00000359285	SH2B1	28822505	28824751	CD424hr_69873	openGene2openGene	T1D
immune	NaiveT_24h	rs10985070	chr9	120928959	rs1930785	ENSG00000226752	ENST00000640296	CUTALP	120928347	120929391	CD424hr_204942	openGene2openGene	RA
immune	NaiveT_24h	rs10985070	chr9	120928959	rs1930785	ENSG00000226752	ENST00000640808	CUTALP	120928347	120929391	CD424hr_204942	openGene2openGene	RA
immune	NaiveT_24h	rs35327136	chr17	45410058	rs35389313	ENSG00000006062	ENST00000592267	MAP3K14	45409447	45410844	CD424hr_75088	openGene2openGene	T1D
immune	NaiveT_24h	rs10985070	chr9	120928959	rs1930785	ENSG00000226752	ENST00000639075	CUTALP	120928347	120929391	CD424hr_204942	openGene2openGene	RA
immune	NaiveT_24h	rs4924273	chr15	38554477	rs7170151	ENSG00000175779	ENST00000560203	LINC02694	38554405	38554702	CD424hr_65307	ocr2openGene	MS
immune	NaiveT_24h	rs7187776	chr16	28863883	rs11864750	ENSG00000177548	ENST00000566762	RABEP2	28863185	28864245	CD424hr_69878	openGene2openGene	T1D
immune	NaiveT_24h	rs2070901	chr1	161217875	rs2070902	ENSG00000158864	ENST00000465923	NDUFS2	161217466	161217883	CD424hr_10725	openGene2openGene	ALG
immune	NaiveT_24h	rs4456788	chr21	44196789	rs2070551	ENSG00000232124	ENST00000665511	ENSG00000232124	44196024	44196835	CD424hr_114742	openGene2openGene	IBD
immune	NaiveT_24h	rs6427553	chr1	160877274	rs17387157	ENSG00000122223	ENST00000481677	CD244	160877254	160877463	CD424hr_10684	ocr2openGene	UC
immune	NaiveT_24h	rs45475795	chr4	122602677	rs62324191	ENSG00000170917	ENST00000304430	NUDT6	122602422	122603078	CD424hr_141095	ocr2openGene	RA
immune	NaiveT_24h	rs229527	chr22	37193829	rs229536	ENSG00000100379	ENST00000403888	KCTD17	37193699	37194230	CD424hr_115869	ocr2openGene	VIT
immune	NaiveT_24h	rs12142199	chr1	1308516	rs61766198	ENSG00000127054	ENST00000450926	INTS11	1307800	1309084	CD424hr_54	openGene2openGene	SLE
immune	NaiveT_24h	rs3883338	chr17	42342884	rs8069645	ENSG00000168610	ENST00000588969	STAT3	42342673	42342937	CD424hr_74871	ocr2openGene	IBD
immune	NaiveT_24h	rs663743	chr11	64340005	rs479777	ENSG00000173153	ENST00000677967	ESRRA	64339993	64340957	CD424hr_32415	openGene2openGene	T1D
immune	NaiveT_24h	rs7187776	chr16	28863883	rs11864750	ENSG00000168488	ENST00000566080	ATXN2L	28863185	28864245	CD424hr_69878	openGene2openGene	T1D
immune	NaiveT_24h	rs13136820	chr4	40305570	rs71196850	ENSG00000168421	ENST00000622175	RHOH	40305254	40305763	CD424hr_134562	ocr2openGene	VIT
immune	NaiveT_24h	rs36014129	chr6	26199675	rs34961555	ENSG00000197153	ENST00000359303	H3C12	26198821	26200007	CD424hr_161692	openGene2openGene	SLE
immune	NaiveT_24h	rs36014129	chr6	26021644	rs41266779	ENSG00000197153	ENST00000359303	H3C12	26021037	26022027	CD424hr_161661	openGene2openGene	SLE
immune	NaiveT_24h	rs4796791	chr17	42340869	rs3869550	ENSG00000168610	ENST00000678529	STAT3	42340682	42341258	CD424hr_74870	ocr2openGene	MS
immune	NaiveT_24h	rs72807059	chr16	85988491	rs72807059	ENSG00000140968	ENST00000564056	IRF8	85988299	85988575	CD424hr_72181	openGene2openGene	SLE
immune	NaiveT_24h	rs59716545	chr17	39864166	rs1453559	ENSG00000141738	ENST00000577695	GRB7	39864086	39864473	CD424hr_74665	openGene2openGene	RA
immune	NaiveT_24h	rs7824394	chr8	80377390	rs4739737	ENSG00000205189	ENST00000379091	ZBTB10	80377192	80378365	CD424hr_193813	ocr2openGene	ALG
immune	NaiveT_24h	rs13136820	chr4	40305547	rs13136820	ENSG00000168421	ENST00000513894	RHOH	40305254	40305763	CD424hr_134562	ocr2openGene	VIT
immune	NaiveT_24h	rs4690229	chr4	973551	rs113075206	ENSG00000127419	ENST00000264771	TMEM175	972746	973982	CD424hr_132005	openGene2openGene	SLE
immune	NaiveT_24h	rs6651252	chr8	128543286	rs2011527	ENSG00000249859	ENST00000523190	PVT1	128543234	128543865	CD424hr_198042	ocr2openGene	SLE
immune	NaiveT_24h	rs947474	chr10	6348488	rs947474	ENSG00000170525	ENST00000477914	PFKFB3	6347434	6348727	CD424hr_18800	openGene2openGene	RA
immune	NaiveT_24h	rs6651252	chr8	128543286	rs2011527	ENSG00000249859	ENST00000655783	PVT1	128543234	128543865	CD424hr_198042	ocr2openGene	SLE
immune	NaiveT_24h	rs13437088	chr6	31396992	rs28530646	ENSG00000137310	ENST00000376255	TCF19	31396985	31397204	CD424hr_162132	openGene2openGene	PSO
immune	NaiveT_24h	rs6651252	chr8	128540610	rs2392944	ENSG00000249859	ENST00000689722	PVT1	128540366	128541243	CD424hr_198040	ocr2openGene	SLE
immune	NaiveT_24h	rs13153019	chr5	177357611	rs4075959	ENSG00000246334	ENST00000511565	PRR7-AS1	177357381	177358365	CD424hr_159770	openGene2openGene	ALG
immune	NaiveT_24h	rs7665090	chr4	102630661	rs7665659	ENSG00000164037	ENST00000510243	SLC9B1	102630608	102631152	CD424hr_139208	ocr2openGene	MS
immune	NaiveT_24h	rs12142199	chr1	1308516	rs61766198	ENSG00000160087	ENST00000400930	UBE2J2	1307800	1309084	CD424hr_54	openGene2openGene	SLE
immune	NaiveT_24h	rs2266959	chr22	21568075	rs140491	ENSG00000161179	ENST00000482998	YDJC	21567489	21568476	CD424hr_115160	openGene2openGene	JIA
immune	NaiveT_24h	rs7665090	chr4	102619156	rs7674004	ENSG00000164037	ENST00000394789	SLC9B1	102619058	102619395	CD424hr_139202	ocr2openGene	MS
immune	NaiveT_24h	rs3197999	chr3	49358324	rs1800668	ENSG00000145029	ENST00000497742	NICN1	49357821	49359136	CD424hr_119613	openGene2openGene	IBD
immune	NaiveT_24h	rs13153019	chr5	177357438	rs4976688	ENSG00000246334	ENST00000425316	PRR7-AS1	177357381	177358365	CD424hr_159770	openGene2openGene	ALG
immune	NaiveT_24h	rs4796791	chr17	42340869	rs3869550	ENSG00000168610	ENST00000677763	STAT3	42340682	42341258	CD424hr_74870	ocr2openGene	MS
immune	NaiveT_24h	rs61759532	chr17	7337072	rs61759532	ENSG00000233223	ENST00000685066	ENSG00000233223	7336316	7337312	CD424hr_72903	openGene2openGene	T1D
immune	NaiveT_24h	rs80262450	chr18	12775592	rs2847260	ENSG00000267336	ENST00000587313	EIF4A2P1	12775540	12776342	CD424hr_78777	openGene2openGene	IBD
immune	NaiveT_24h	rs4821124	chr22	21568075	rs140491	ENSG00000161180	ENST00000425975	CCDC116	21567489	21568476	CD424hr_115160	openGene2openGene	PSO
immune	NaiveT_24h	rs12232003	chr12	53180847	rs59218377	ENSG00000123349	ENST00000553171	PFDN5	53179882	53181401	CD424hr_42936	openGene2openGene	T1D
immune	NaiveT_24h	rs13136820	chr4	40305547	rs13136820	ENSG00000168421	ENST00000503978	RHOH	40305254	40305763	CD424hr_134562	ocr2openGene	GD
immune	NaiveT_24h	rs13136820	chr4	40305547	rs13136820	ENSG00000168421	ENST00000515503	RHOH	40305254	40305763	CD424hr_134562	ocr2openGene	GD
immune	NaiveT_24h	rs28449958	chr16	28864161	rs7193733	ENSG00000168488	ENST00000570284	ATXN2L	28863185	28864245	CD424hr_69878	openGene2openGene	IBD
immune	NaiveT_24h	rs12232003	chr12	53180847	rs59218377	ENSG00000288663	ENST00000678985	ENSG00000288663	53179882	53181401	CD424hr_42936	openGene2openGene	T1D
immune	NaiveT_24h	rs10751776	chr1	24978669	rs6600249	ENSG00000020633	ENST00000496967	RUNX3	24978480	24978883	CD424hr_1228	ocr2openGene	T1D
immune	NaiveT_24h	rs36014129	chr6	26044636	rs35506517	ENSG00000168298	ENST00000304218	H1-4	26043156	26044845	CD424hr_161669	openGene2openGene	SLE
immune	NaiveT_24h	rs3024493	chr1	206766559	rs3024505	ENSG00000162894	ENST00000474041	FCMR	206766329	206766746	CD424hr_15238	openGene2openGene	IBD
immune	NaiveT_24h	rs72928038	chr6	90296024	rs6908626	ENSG00000226455	ENST00000445838	ENSG00000226455	90295098	90297314	CD424hr_167599	openGene2openGene	MS
immune	NaiveT_24h	rs72928038	chr6	90296024	rs6908626	ENSG00000226455	ENST00000413986	ENSG00000226455	90295098	90297314	CD424hr_167599	openGene2openGene	MS
immune	NaiveT_24h	rs11335233	chr3	188401089	rs6778720	ENSG00000113916	ENST00000480458	BCL6	188400358	188401165	CD424hr_131350	ocr2openGene	HT
immune	NaiveT_24h	rs663743	chr11	64340005	rs479777	ENSG00000162302	ENST00000532885	RPS6KA4	64339993	64340957	CD424hr_32415	openGene2openGene	T1D
immune	NaiveT_24h	rs2304206	chr19	49665670	rs2304205	ENSG00000142534	ENST00000270625	RPS11	49663914	49666253	CD424hr_87038	openGene2openGene	VIT
immune	NaiveT_24h	rs1350275	chr14	98018774	rs11628807	ENSG00000235785	ENST00000429450	ENSG00000235785	98018681	98018999	CD424hr_63930	ocr2openGene	T1D
immune	NaiveT_24h	rs7665090	chr4	102631096	rs13112557	ENSG00000164037	ENST00000510243	SLC9B1	102630608	102631152	CD424hr_139208	ocr2openGene	MS
immune	NaiveT_24h	rs7665090	chr4	102631096	rs13112557	ENSG00000109332	ENST00000350435	UBE2D3	102630608	102631152	CD424hr_139208	ocr2openGene	MS
immune	NaiveT_24h	rs3197999	chr3	49358927	rs3811699	ENSG00000145029	ENST00000423832	NICN1	49357821	49359136	CD424hr_119613	openGene2openGene	IBD
immune	NaiveT_24h	rs7665090	chr4	102619156	rs7674004	ENSG00000164037	ENST00000504216	SLC9B1	102619058	102619395	CD424hr_139202	ocr2openGene	MS
immune	NaiveT_24h	rs11590283	chr1	1308516	rs61766198	ENSG00000160087	ENST00000502382	UBE2J2	1307800	1309084	CD424hr_54	openGene2openGene	SLE
immune	NaiveT_24h	rs11590283	chr1	1308516	rs61766198	ENSG00000160087	ENST00000450390	UBE2J2	1307800	1309084	CD424hr_54	openGene2openGene	SLE
immune	NaiveT_24h	rs11590283	chr1	1308516	rs61766198	ENSG00000160087	ENST00000503294	UBE2J2	1307800	1309084	CD424hr_54	openGene2openGene	SLE
immune	NaiveT_24h	rs112006329	chr11	613757	rs59115876	ENSG00000177042	ENST00000397512	TMEM80	613516	614031	CD424hr_28184	openGene2openGene	SLE
immune	NaiveT_24h	rs7146581	chr14	102854624	rs2092973	ENSG00000131323	ENST00000560463	TRAF3	102854452	102854635	CD424hr_64216	ocr2openGene	ECZ
immune	NaiveT_24h	rs9611565	chr22	41413619	rs202634	ENSG00000183864	ENST00000327492	TOB2	41412931	41414646	CD424hr_116214	ocr2openGene	VIT
immune	NaiveT_24h	rs3748816	chr1	2585342	rs60733400	ENSG00000238164	ENST00000448624	TNFRSF14-AS1	2585251	2586002	CD424hr_162	openGene2openGene	CEL
immune	NaiveT_24h	rs10883723	chr10	102476724	rs1056738	ENSG00000077150	ENST00000471698	NFKB2	102476583	102477064	CD424hr_26290	ocr2openGene	ALG
immune	NaiveT_24h	rs34841270	chr8	128543286	rs2011527	ENSG00000249859	ENST00000662709	PVT1	128543234	128543865	CD424hr_198042	ocr2openGene	CRO
immune	NaiveT_24h	rs4686953	chr3	188400437	rs4686483	ENSG00000113916	ENST00000496823	BCL6	188400358	188401165	CD424hr_131350	ocr2openGene	MS
immune	NaiveT_24h	rs4686953	chr3	188401089	rs6778720	ENSG00000113916	ENST00000480458	BCL6	188400358	188401165	CD424hr_131350	ocr2openGene	MS
immune	NaiveT_24h	rs5757584	chr22	39311218	rs77442041	ENSG00000100307	ENST00000482294	CBX7	39310433	39312365	CD424hr_116046	openGene2openGene	CRO
immune	NaiveT_24h	rs4686953	chr3	188400784	rs4686484	ENSG00000113916	ENST00000496823	BCL6	188400358	188401165	CD424hr_131350	ocr2openGene	MS
immune	NaiveT_24h	rs11933540	chr4	26093692	rs35944082	ENSG00000168214	ENST00000692303	RBPJ	26093568	26093984	CD424hr_133203	ocr2openGene	RA
immune	NaiveT_24h	rs11933540	chr4	26093692	rs35944082	ENSG00000168214	ENST00000681679	RBPJ	26093568	26093984	CD424hr_133203	ocr2openGene	RA
immune	NaiveT_24h	rs533646	chr11	118692530	rs527475	ENSG00000160683	ENST00000292174	CXCR5	118692424	118692691	CD424hr_36729	openGene2openGene	MS
immune	NaiveT_24h	rs11933540	chr4	26093692	rs35944082	ENSG00000168214	ENST00000509158	RBPJ	26093568	26093984	CD424hr_133203	ocr2openGene	RA
immune	NaiveT_24h	rs131658	chr22	21568167	rs11089620	ENSG00000128228	ENST00000466935	SDF2L1	21567489	21568476	CD424hr_115160	openGene2openGene	SLE
immune	NaiveT_24h	rs4686953	chr3	188403475	rs12639588	ENSG00000113916	ENST00000419510	BCL6	188403470	188403739	CD424hr_131351	ocr2openGene	MS
immune	NaiveT_24h	rs12365699	chr11	118870448	rs7117261	ENSG00000110367	ENST00000534980	DDX6	118869916	118871056	CD424hr_36740	ocr2openGene	ALG
immune	NaiveT_24h	rs34841270	chr8	128553299	rs75370373	ENSG00000249859	ENST00000521600	PVT1	128553031	128553586	CD424hr_198043	ocr2openGene	CRO
immune	NaiveT_24h	rs72807059	chr16	85988491	rs72807059	ENSG00000131143	ENST00000253452	COX4I1	85988299	85988575	CD424hr_72181	openGene2openGene	SLE
immune	NaiveT_24h	rs7207591	chr17	42276943	rs4029774	ENSG00000126561	ENST00000677301	STAT5A	42275469	42276954	CD424hr_74858	openGene2openGene	ALG
immune	NaiveT_24h	rs2304206	chr19	49677009	rs975484	ENSG00000104870	ENST00000595677	FCGRT	49676613	49677451	CD424hr_87040	openGene2openGene	VIT
immune	NaiveT_24h	rs7187776	chr16	28846324	rs7187776	ENSG00000177548	ENST00000570030	RABEP2	28846087	28847232	CD424hr_69877	openGene2openGene	T1D
immune	NaiveT_24h	rs72928038	chr6	90267049	rs72928038	ENSG00000287789	ENST00000662649	ENSG00000287789	90266722	90267100	CD424hr_167591	ocr2openGene	VIT
immune	NaiveT_24h	rs7187776	chr16	28846324	rs7187776	ENSG00000177548	ENST00000562590	RABEP2	28846087	28847232	CD424hr_69877	openGene2openGene	T1D
immune	NaiveT_24h	rs13136820	chr4	40305570	rs71196850	ENSG00000286089	ENST00000652416	ENSG00000286089	40305254	40305763	CD424hr_134562	ocr2openGene	VIT
immune	NaiveT_24h	rs12421615	chr11	64284975	rs2510066	ENSG00000182450	ENST00000539216	KCNK4	64284430	64285962	CD424hr_32410	openGene2openGene	VIT
immune	NaiveT_24h	rs2070901	chr1	161217875	rs2070902	ENSG00000158864	ENST00000678356	NDUFS2	161217466	161217883	CD424hr_10725	openGene2openGene	ALG
immune	NaiveT_24h	rs131658	chr22	21568075	rs140491	ENSG00000128228	ENST00000248958	SDF2L1	21567489	21568476	CD424hr_115160	openGene2openGene	SLE
immune	NaiveT_24h	rs1738074	chr6	159044945	rs1738074	ENSG00000224478	ENST00000642586	ENSG00000224478	159044714	159045503	CD424hr_174819	openGene2openGene	CEL
immune	NaiveT_24h	rs12615545	chr2	181165502	rs10189776	ENSG00000115232	ENST00000476089	ITGA4	181165254	181166008	CD424hr_101943	ocr2openGene	AS
immune	NaiveT_24h	rs7187776	chr16	28824359	rs149808056	ENSG00000178188	ENST00000618521	SH2B1	28822505	28824751	CD424hr_69873	openGene2openGene	T1D
immune	NaiveT_24h	rs4456788	chr21	44196392	rs4317019	ENSG00000232124	ENST00000665511	ENSG00000232124	44196024	44196835	CD424hr_114742	openGene2openGene	IBD
immune	NaiveT_24h	rs8079075	chr17	39794560	rs35938199	ENSG00000161405	ENST00000467757	IKZF3	39794320	39794672	CD424hr_74656	ocr2openGene	SLE
immune	NaiveT_24h	rs57095329	chr5	160467840	rs57095329	ENSG00000072571	ENST00000517936	HMMR	160467395	160468517	CD424hr_158741	openGene2openGene	SLE
immune	NaiveT_24h	rs6435203	chr2	203741492	rs6728441	ENSG00000163599	ENST00000650075	CTLA4	203740537	203741888	CD424hr_105129	ocr2openGene	MS
immune	NaiveT_24h	rs72807059	chr16	85988491	rs72807059	ENSG00000140968	ENST00000268638	IRF8	85988299	85988575	CD424hr_72181	openGene2openGene	SLE
immune	NaiveT_24h	rs63406760	chr12	123242287	rs7313483	ENSG00000111325	ENST00000542940	OGFOD2	123242179	123242400	CD424hr_50575	openGene2openGene	ALG
immune	NaiveT_24h	rs12142199	chr1	1308516	rs61766198	ENSG00000127054	ENST00000527098	INTS11	1307800	1309084	CD424hr_54	openGene2openGene	SLE
immune	NaiveT_24h	rs3197999	chr3	49357401	rs1050450	ENSG00000067560	ENST00000679208	RHOA	49357318	49357737	CD424hr_119612	openGene2openGene	IBD
immune	NaiveT_24h	rs4976646	chr5	177357447	rs4976689	ENSG00000183258	ENST00000504781	DDX41	177357381	177358365	CD424hr_159770	openGene2openGene	MS
immune	NaiveT_24h	rs12142199	chr1	1308516	rs61766198	ENSG00000127054	ENST00000620829	INTS11	1307800	1309084	CD424hr_54	openGene2openGene	SLE
immune	NaiveT_24h	rs4976646	chr5	177363161	rs67111717	ENSG00000169223	ENST00000502721	LMAN2	177362591	177363450	CD424hr_159772	openGene2openGene	MS
immune	NaiveT_24h	rs2466028	chr8	127196837	rs2456455	ENSG00000249375	ENST00000502463	CASC11	127196691	127197585	CD424hr_197924	openGene2openGene	GD
immune	NaiveT_24h	rs2304206	chr19	49665614	rs2304206	ENSG00000207782	ENST00000385048	MIR150	49663914	49666253	CD424hr_87038	openGene2openGene	VIT
immune	NaiveT_24h	rs2466028	chr8	127197364	rs2466031	ENSG00000249375	ENST00000518376	CASC11	127196691	127197585	CD424hr_197924	openGene2openGene	GD
immune	NaiveT_24h	rs10175798	chr2	30225478	rs906868	ENSG00000172954	ENST00000491680	LCLAT1	30225116	30225676	CD424hr_89381	ocr2openGene	RA
immune	NaiveT_24h	rs11246217	chr11	613757	rs59115876	ENSG00000177030	ENST00000690068	DEAF1	613516	614031	CD424hr_28184	openGene2openGene	SLE
immune	NaiveT_24h	rs7187776	chr16	28863883	rs11864750	ENSG00000168488	ENST00000564284	ATXN2L	28863185	28864245	CD424hr_69878	openGene2openGene	T1D
immune	NaiveT_24h	rs694739	chr11	64340263	rs663743	ENSG00000173153	ENST00000539594	ESRRA	64339993	64340957	CD424hr_32415	openGene2openGene	MS
immune	NaiveT_24h	rs11246217	chr11	575800	rs34793529	ENSG00000177106	ENST00000527199	EPS8L2	575433	576783	CD424hr_28182	openGene2openGene	SLE
immune	NaiveT_24h	rs6752107	chr2	233252023	rs10199278	ENSG00000168918	ENST00000467393	INPP5D	233251196	233252125	CD424hr_108145	openGene2openGene	CRO
immune	NaiveT_24h	rs6651252	chr8	128543478	rs2138636	ENSG00000249859	ENST00000655783	PVT1	128543234	128543865	CD424hr_198042	ocr2openGene	SLE
immune	NaiveT_24h	rs2732549	chr11	35073888	rs2785193	ENSG00000110436	ENST00000645984	SLC1A2	35073643	35074188	CD424hr_30659	ocr2openGene	SLE
immune	NaiveT_24h	rs17849502	chr1	183471396	rs41272536	ENSG00000143344	ENST00000304685	RGL1	183471017	183473177	CD424hr_12172	openGene2openGene	SLE
immune	NaiveT_24h	rs28449958	chr16	28824361	rs138159013	ENSG00000177455	ENST00000567368	CD19	28822505	28824751	CD424hr_69873	openGene2openGene	IBD
immune	NaiveT_24h	rs7132277	chr12	123364549	rs7485502	ENSG00000111364	ENST00000354291	DDX55	123364362	123365994	CD424hr_50581	openGene2openGene	MS
immune	NaiveT_24h	rs28449958	chr16	28863883	rs11864750	ENSG00000177455	ENST00000566890	CD19	28863185	28864245	CD424hr_69878	openGene2openGene	IBD
immune	NaiveT_24h	rs6473227	chr8	80378152	rs2370615	ENSG00000205189	ENST00000455036	ZBTB10	80377192	80378365	CD424hr_193813	ocr2openGene	ECZ
immune	NaiveT_24h	rs77599401	chr1	206717289	rs74745748	ENSG00000162894	ENST00000528654	FCMR	206716953	206717725	CD424hr_15229	ocr2openGene	T1D
immune	NaiveT_24h	rs77599401	chr1	206717289	rs74745748	ENSG00000162894	ENST00000529560	FCMR	206716953	206717725	CD424hr_15229	ocr2openGene	T1D
immune	NaiveT_24h	rs12927355	chr16	11078252	rs2058531	ENSG00000175643	ENST00000572173	RMI2	11078050	11078265	CD424hr_69140	ocr2openGene	MS
immune	NaiveT_24h	rs77599401	chr1	206717289	rs74745748	ENSG00000162894	ENST00000530505	FCMR	206716953	206717725	CD424hr_15229	ocr2openGene	T1D
immune	NaiveT_24h	rs4821124	chr22	21568167	rs11089620	ENSG00000161180	ENST00000607942	CCDC116	21567489	21568476	CD424hr_115160	openGene2openGene	PSO
immune	NaiveT_24h	rs4796791	chr17	42340869	rs3869550	ENSG00000168610	ENST00000678827	STAT3	42340682	42341258	CD424hr_74870	ocr2openGene	MS
immune	NaiveT_24h	rs1194	chr6	35297641	rs4711414	ENSG00000112039	ENST00000696264	FANCE	35297603	35298112	CD424hr_162421	openGene2openGene	SLE
immune	NaiveT_24h	rs11590283	chr1	1308516	rs61766198	ENSG00000217801	ENST00000688131	ENSG00000217801	1307800	1309084	CD424hr_54	openGene2openGene	SLE
immune	NaiveT_24h	rs11335233	chr3	188397444	rs9834159	ENSG00000113916	ENST00000406870	BCL6	188397358	188397724	CD424hr_131349	ocr2openGene	HT
immune	NaiveT_24h	rs181826	chr5	142145415	rs249642	ENSG00000113578	ENST00000441680	FGF1	142145211	142145637	CD424hr_157763	openGene2openGene	CRO
immune	NaiveT_24h	rs1077667	chr19	6669923	rs2291668	ENSG00000125733	ENST00000600491	TRIP10	6669381	6670493	CD424hr_84277	openGene2openGene	MS
immune	NaiveT_24h	rs9792269	chr8	128251814	rs10808568	ENSG00000249375	ENST00000672942	CASC11	128251317	128252288	CD424hr_198031	ocr2openGene	CEL
immune	NaiveT_24h	rs28449958	chr16	28824361	rs138159013	ENSG00000169682	ENST00000561868	SPNS1	28822505	28824751	CD424hr_69873	openGene2openGene	IBD
immune	NaiveT_24h	rs45475795	chr4	122602677	rs62324191	ENSG00000145375	ENST00000274008	SPATA5	122602422	122603078	CD424hr_141095	ocr2openGene	RA
immune	NaiveT_24h	rs28449958	chr16	28824361	rs138159013	ENSG00000169682	ENST00000568829	SPNS1	28822505	28824751	CD424hr_69873	openGene2openGene	IBD
immune	NaiveT_24h	rs1516971	chr8	128543286	rs2011527	ENSG00000249859	ENST00000512617	PVT1	128543234	128543865	CD424hr_198042	ocr2openGene	RA
immune	NaiveT_24h	rs60600003	chr7	37342861	rs60600003	ENSG00000155849	ENST00000453399	ELMO1	37342271	37343442	CD424hr_178816	openGene2openGene	MS
immune	NaiveT_24h	rs8054198	chr16	10964558	rs9933623	ENSG00000189067	ENST00000576036	LITAF	10964075	10964578	CD424hr_69131	ocr2openGene	SLE
immune	NaiveT_24h	rs8054198	chr16	10944503	rs8054198	ENSG00000189067	ENST00000339430	LITAF	10944153	10945015	CD424hr_69127	openGene2openGene	SLE
immune	NaiveT_24h	rs11335233	chr3	188400437	rs4686483	ENSG00000113916	ENST00000496823	BCL6	188400358	188401165	CD424hr_131350	ocr2openGene	HT
immune	NaiveT_24h	rs7824394	chr8	80378152	rs2370615	ENSG00000205189	ENST00000610895	ZBTB10	80377192	80378365	CD424hr_193813	ocr2openGene	ALG
immune	NaiveT_24h	rs13136820	chr4	40305570	rs71196850	ENSG00000168421	ENST00000514839	RHOH	40305254	40305763	CD424hr_134562	ocr2openGene	GD
immune	NaiveT_24h	rs28449958	chr16	28822933	rs201131521	ENSG00000169682	ENST00000323081	SPNS1	28822505	28824751	CD424hr_69873	openGene2openGene	IBD
immune	NaiveT_24h	rs1194	chr6	35298454	rs9380500	ENSG00000112039	ENST00000648059	FANCE	35298211	35298518	CD424hr_162422	openGene2openGene	SLE
immune	NaiveT_24h	rs3783782	chr14	61461588	rs59078142	ENSG00000258667	ENST00000554254	HIF1A-AS3	61460938	61461714	CD424hr_61948	openGene2openGene	RA
immune	NaiveT_24h	rs12142199	chr1	1308516	rs61766198	ENSG00000160087	ENST00000450390	UBE2J2	1307800	1309084	CD424hr_54	openGene2openGene	SLE
immune	NaiveT_24h	rs11590283	chr1	1308516	rs61766198	ENSG00000160087	ENST00000349431	UBE2J2	1307800	1309084	CD424hr_54	openGene2openGene	SLE
immune	NaiveT_24h	rs7665090	chr4	102630752	rs7665854	ENSG00000109332	ENST00000502563	UBE2D3	102630608	102631152	CD424hr_139208	ocr2openGene	MS
immune	NaiveT_24h	rs1516971	chr8	128543478	rs2138636	ENSG00000249859	ENST00000689722	PVT1	128543234	128543865	CD424hr_198042	ocr2openGene	RA
immune	NaiveT_24h	rs7665090	chr4	102630752	rs7665854	ENSG00000164037	ENST00000510243	SLC9B1	102630608	102631152	CD424hr_139208	ocr2openGene	MS
immune	NaiveT_24h	rs7665090	chr4	102630752	rs7665854	ENSG00000109332	ENST00000350435	UBE2D3	102630608	102631152	CD424hr_139208	ocr2openGene	MS
immune	NaiveT_24h	rs77599401	chr1	206717289	rs74745748	ENSG00000162892	ENST00000611909	IL24	206716953	206717725	CD424hr_15229	ocr2openGene	T1D
immune	NaiveT_24h	rs28449958	chr16	28824361	rs138159013	ENSG00000177548	ENST00000566762	RABEP2	28822505	28824751	CD424hr_69873	openGene2openGene	IBD
immune	NaiveT_24h	rs28449958	chr16	28822933	rs201131521	ENSG00000177548	ENST00000566762	RABEP2	28822505	28824751	CD424hr_69873	openGene2openGene	IBD
immune	NaiveT_24h	rs11221332	chr11	128523008	rs151213883	ENSG00000288975	ENST00000685417	ENSG00000288975	128522143	128523357	CD424hr_37288	openGene2openGene	CEL
immune	NaiveT_24h	rs3748816	chr1	2642639	rs9970196	ENSG00000238164	ENST00000416860	TNFRSF14-AS1	2642366	2643443	CD424hr_165	ocr2openGene	CEL
immune	NaiveT_24h	rs34841270	chr8	128543286	rs2011527	ENSG00000249859	ENST00000660122	PVT1	128543234	128543865	CD424hr_198042	ocr2openGene	CRO
immune	NaiveT_24h	rs17664743	chr7	50212812	rs57453899	ENSG00000231681	ENST00000639870	ENSG00000231681	50212740	50212981	CD424hr_179620	ocr2openGene	ALG
immune	NaiveT_24h	rs72807059	chr16	85988491	rs72807059	ENSG00000131143	ENST00000569997	COX4I1	85988299	85988575	CD424hr_72181	openGene2openGene	SLE
immune	NaiveT_24h	rs4686953	chr3	188397444	rs9834159	ENSG00000113916	ENST00000480458	BCL6	188397358	188397724	CD424hr_131349	ocr2openGene	MS
immune	NaiveT_24h	rs3802214	chr8	140597934	rs7812673	ENSG00000167632	ENST00000648948	TRAPPC9	140597777	140598183	CD424hr_198536	ocr2openGene	T1D
immune	NaiveT_24h	rs4456788	chr21	44196789	rs2070551	ENSG00000232124	ENST00000437557	ENSG00000232124	44196024	44196835	CD424hr_114742	openGene2openGene	IBD
immune	NaiveT_24h	rs4456788	chr21	44196441	rs4456788	ENSG00000232124	ENST00000437557	ENSG00000232124	44196024	44196835	CD424hr_114742	openGene2openGene	IBD
immune	NaiveT_24h	rs7120737	chr11	47394344	rs78524236	ENSG00000066336	ENST00000227163	SPI1	47394277	47395475	CD424hr_31681	openGene2openGene	MS
immune	NaiveT_24h	rs7187776	chr16	28824359	rs149808056	ENSG00000178188	ENST00000538342	SH2B1	28822505	28824751	CD424hr_69873	openGene2openGene	T1D
immune	NaiveT_24h	rs1893217	chr18	12775852	rs2542147	ENSG00000267336	ENST00000587313	EIF4A2P1	12775540	12776342	CD424hr_78777	openGene2openGene	CEL
immune	NaiveT_24h	rs11933540	chr4	26093692	rs35944082	ENSG00000168214	ENST00000681025	RBPJ	26093568	26093984	CD424hr_133203	ocr2openGene	RA
immune	NaiveT_24h	rs2304206	chr19	49677009	rs975484	ENSG00000104870	ENST00000596975	FCGRT	49676613	49677451	CD424hr_87040	openGene2openGene	VIT
immune	NaiveT_24h	rs7187776	chr16	28824359	rs149808056	ENSG00000178188	ENST00000337120	SH2B1	28822505	28824751	CD424hr_69873	openGene2openGene	T1D
immune	NaiveT_24h	rs60946162	chr3	188400784	rs4686484	ENSG00000289331	ENST00000691617	ENSG00000289331	188400358	188401165	CD424hr_131350	ocr2openGene	ALG
immune	NaiveT_24h	rs7997823	chr13	99383018	rs9557205	ENSG00000169508	ENST00000376414	GPR183	99382656	99383180	CD424hr_57941	ocr2openGene	CRO
immune	NaiveT_24h	rs35327136	chr17	45410058	rs35389313	ENSG00000006062	ENST00000586644	MAP3K14	45409447	45410844	CD424hr_75088	openGene2openGene	T1D
immune	NaiveT_24h	rs35327136	chr17	45410208	rs35327136	ENSG00000006062	ENST00000592267	MAP3K14	45409447	45410844	CD424hr_75088	openGene2openGene	T1D
immune	NaiveT_24h	rs7187776	chr16	28880144	rs8055138	ENSG00000177548	ENST00000561501	RABEP2	28879291	28880560	CD424hr_69881	openGene2openGene	T1D
immune	NaiveT_24h	rs7187776	chr16	28863226	rs62037367	ENSG00000177548	ENST00000566762	RABEP2	28863185	28864245	CD424hr_69878	openGene2openGene	T1D
immune	NaiveT_24h	rs35327136	chr17	45409851	rs36078910	ENSG00000006062	ENST00000586644	MAP3K14	45409447	45410844	CD424hr_75088	openGene2openGene	T1D
immune	NaiveT_24h	rs7187776	chr16	28864161	rs7193733	ENSG00000177548	ENST00000566762	RABEP2	28863185	28864245	CD424hr_69878	openGene2openGene	T1D
immune	NaiveT_24h	rs7187776	chr16	28880144	rs8055138	ENSG00000177548	ENST00000567483	RABEP2	28879291	28880560	CD424hr_69881	openGene2openGene	T1D
immune	NaiveT_24h	rs10985070	chr9	120928959	rs1930785	ENSG00000226752	ENST00000640622	CUTALP	120928347	120929391	CD424hr_204942	openGene2openGene	RA
immune	NaiveT_24h	rs4924273	chr15	38554537	rs4924273	ENSG00000175779	ENST00000560203	LINC02694	38554405	38554702	CD424hr_65307	ocr2openGene	MS
immune	NaiveT_24h	rs7187776	chr16	28846324	rs7187776	ENSG00000168488	ENST00000570200	ATXN2L	28846087	28847232	CD424hr_69877	openGene2openGene	T1D
immune	NaiveT_24h	rs9355260	chr6	159104207	rs55966014	ENSG00000288845	ENST00000692670	ENSG00000288845	159104130	159104426	CD424hr_174832	openGene2openGene	MS
immune	NaiveT_24h	rs7731626	chr5	56148856	rs7731626	ENSG00000134352	ENST00000381298	IL6ST	56148289	56148944	CD424hr_150952	openGene2openGene	CRO
immune	NaiveT_24h	rs2732549	chr11	35067136	rs2732547	ENSG00000026508	ENST00000425428	CD44	35067106	35067568	CD424hr_30658	openGene2openGene	SLE
immune	NaiveT_24h	rs2732549	chr11	35066771	rs2732550	ENSG00000026508	ENST00000433892	CD44	35066736	35067059	CD424hr_30657	openGene2openGene	SLE
immune	NaiveT_24h	rs2732549	chr11	35067538	rs2732546	ENSG00000026508	ENST00000526669	CD44	35067106	35067568	CD424hr_30658	openGene2openGene	SLE
immune	NaiveT_24h	rs2304206	chr19	49677009	rs975484	ENSG00000207782	ENST00000385048	MIR150	49676613	49677451	CD424hr_87040	openGene2openGene	VIT
immune	NaiveT_24h	rs2304206	chr19	49665763	rs2304204	ENSG00000207782	ENST00000385048	MIR150	49663914	49666253	CD424hr_87038	openGene2openGene	VIT
immune	NaiveT_24h	rs4796791	chr17	42340869	rs3869550	ENSG00000168610	ENST00000585517	STAT3	42340682	42341258	CD424hr_74870	ocr2openGene	MS
immune	NaiveT_24h	rs7608910	chr2	60977782	rs4560096	ENSG00000115421	ENST00000414060	PAPOLG	60977060	60977904	CD424hr_91904	ocr2openGene	IBD
immune	NaiveT_24h	rs4796791	chr17	42340869	rs3869550	ENSG00000168610	ENST00000679231	STAT3	42340682	42341258	CD424hr_74870	ocr2openGene	MS
immune	NaiveT_24h	rs2304206	chr19	49665670	rs2304205	ENSG00000207782	ENST00000385048	MIR150	49663914	49666253	CD424hr_87038	openGene2openGene	VIT
immune	NaiveT_24h	rs1887428	chr9	4984530	rs1887428	ENSG00000287759	ENST00000663238	ENSG00000287759	4984312	4985784	CD424hr_199072	openGene2openGene	IBD
immune	NaiveT_24h	rs2466028	chr8	127196837	rs2456455	ENSG00000249375	ENST00000672942	CASC11	127196691	127197585	CD424hr_197924	openGene2openGene	GD
immune	NaiveT_24h	rs7187776	chr16	28863226	rs62037367	ENSG00000168488	ENST00000564284	ATXN2L	28863185	28864245	CD424hr_69878	openGene2openGene	T1D
immune	NaiveT_24h	rs72807059	chr16	85988491	rs72807059	ENSG00000140968	ENST00000564803	IRF8	85988299	85988575	CD424hr_72181	openGene2openGene	SLE
immune	NaiveT_24h	rs694739	chr11	64340263	rs663743	ENSG00000173153	ENST00000468670	ESRRA	64339993	64340957	CD424hr_32415	openGene2openGene	MS
immune	NaiveT_24h	rs11154801	chr6	135497759	rs13197384	ENSG00000237596	ENST00000655618	ENSG00000237596	135497279	135498747	CD424hr_172792	openGene2openGene	MS
immune	NaiveT_24h	rs2762051	chr13	50230580	rs2066656	ENSG00000231607	ENST00000621282	DLEU2	50230316	50230693	CD424hr_52603	ocr2openGene	CEL
immune	NaiveT_24h	rs11246217	chr11	575800	rs34793529	ENSG00000185507	ENST00000531912	IRF7	575433	576783	CD424hr_28182	openGene2openGene	SLE
immune	NaiveT_24h	rs3748816	chr1	2585342	rs60733400	ENSG00000157873	ENST00000463835	TNFRSF14	2585251	2586002	CD424hr_162	openGene2openGene	CEL
immune	NaiveT_24h	rs60600003	chr7	37342861	rs60600003	ENSG00000155849	ENST00000448602	ELMO1	37342271	37343442	CD424hr_178816	openGene2openGene	MS
immune	NaiveT_24h	rs12946510	chr17	39754115	rs2941522	ENSG00000161405	ENST00000377958	IKZF3	39753682	39755063	CD424hr_74649	ocr2openGene	MS
immune	NaiveT_24h	rs6651252	chr8	128543682	rs17807904	ENSG00000249859	ENST00000689722	PVT1	128543234	128543865	CD424hr_198042	ocr2openGene	SLE
immune	NaiveT_24h	rs3197999	chr3	49358927	rs3811699	ENSG00000067560	ENST00000418115	RHOA	49357821	49359136	CD424hr_119613	openGene2openGene	IBD
immune	NaiveT_24h	rs10760123	chr9	120928679	rs3761849	ENSG00000095261	ENST00000625444	PSMD5	120928347	120929391	CD424hr_204942	openGene2openGene	ALG
immune	NaiveT_24h	rs533646	chr11	118689860	rs4938529	ENSG00000186166	ENST00000334418	CENATAC	118689616	118690099	CD424hr_36727	openGene2openGene	MS
immune	NaiveT_24h	rs2304206	chr19	49677009	rs975484	ENSG00000142534	ENST00000600027	RPS11	49676613	49677451	CD424hr_87040	openGene2openGene	VIT
immune	NaiveT_24h	rs9792269	chr8	128251814	rs10808568	ENSG00000249375	ENST00000502463	CASC11	128251317	128252288	CD424hr_198031	ocr2openGene	CEL
immune	NaiveT_24h	rs4690229	chr4	973551	rs113075206	ENSG00000127419	ENST00000438836	TMEM175	972746	973982	CD424hr_132005	openGene2openGene	SLE
immune	NaiveT_24h	rs4796791	chr17	42340869	rs3869550	ENSG00000168610	ENST00000677152	STAT3	42340682	42341258	CD424hr_74870	ocr2openGene	MS
immune	NaiveT_24h	rs4821124	chr22	21568075	rs140491	ENSG00000161180	ENST00000607942	CCDC116	21567489	21568476	CD424hr_115160	openGene2openGene	PSO
immune	NaiveT_24h	rs13437088	chr6	31403324	rs6906175	ENSG00000206337	ENST00000541196	HCP5	31403068	31403962	CD424hr_162137	openGene2openGene	PSO
immune	NaiveT_24h	rs77000060	chr6	137811379	rs10499197	ENSG00000237499	ENST00000662141	WAKMAR2	137811313	137812014	CD424hr_172954	ocr2openGene	SLE
immune	NaiveT_24h	rs12142199	chr1	1308516	rs61766198	ENSG00000160087	ENST00000509720	UBE2J2	1307800	1309084	CD424hr_54	openGene2openGene	SLE
immune	NaiveT_24h	rs10995271	chr10	62681444	rs12766391	ENSG00000122877	ENST00000439032	EGR2	62681159	62681771	CD424hr_23301	ocr2openGene	IBD
immune	NaiveT_24h	rs28449958	chr16	28822933	rs201131521	ENSG00000169682	ENST00000566059	SPNS1	28822505	28824751	CD424hr_69873	openGene2openGene	IBD
immune	NaiveT_24h	rs28449958	chr16	28824361	rs138159013	ENSG00000169682	ENST00000564476	SPNS1	28822505	28824751	CD424hr_69873	openGene2openGene	IBD
immune	NaiveT_24h	rs663743	chr11	64340005	rs479777	ENSG00000162302	ENST00000532496	RPS6KA4	64339993	64340957	CD424hr_32415	openGene2openGene	T1D
immune	NaiveT_24h	rs3024493	chr1	206770623	rs3024493	ENSG00000162894	ENST00000474041	FCMR	206770505	206770815	CD424hr_15241	openGene2openGene	IBD
immune	NaiveT_24h	rs60600003	chr7	37363589	rs77801025	ENSG00000155849	ENST00000463390	ELMO1	37363241	37364362	CD424hr_178822	ocr2openGene	MS
immune	NaiveT_24h	rs28449958	chr16	28880144	rs8055138	ENSG00000177548	ENST00000567483	RABEP2	28879291	28880560	CD424hr_69881	openGene2openGene	IBD
immune	NaiveT_24h	rs4976646	chr5	177363161	rs67111717	ENSG00000183258	ENST00000512334	DDX41	177362591	177363450	CD424hr_159772	openGene2openGene	MS
immune	NaiveT_24h	rs28449958	chr16	28822933	rs201131521	ENSG00000169682	ENST00000565975	SPNS1	28822505	28824751	CD424hr_69873	openGene2openGene	IBD
immune	NaiveT_24h	rs1516971	chr8	128543478	rs2138636	ENSG00000249859	ENST00000666452	PVT1	128543234	128543865	CD424hr_198042	ocr2openGene	RA
immune	NaiveT_24h	rs1194	chr6	35298454	rs9380500	ENSG00000112039	ENST00000229769	FANCE	35298211	35298518	CD424hr_162422	openGene2openGene	SLE
immune	NaiveT_24h	rs28449958	chr16	28824361	rs138159013	ENSG00000169682	ENST00000323081	SPNS1	28822505	28824751	CD424hr_69873	openGene2openGene	IBD
immune	NaiveT_24h	rs11089637	chr22	21568075	rs140491	ENSG00000161180	ENST00000425975	CCDC116	21567489	21568476	CD424hr_115160	openGene2openGene	RA
immune	NaiveT_24h	rs13136820	chr4	40305547	rs13136820	ENSG00000168421	ENST00000610353	RHOH	40305254	40305763	CD424hr_134562	ocr2openGene	GD
immune	NaiveT_24h	rs6938946	chr6	35298454	rs9380500	ENSG00000112039	ENST00000229769	FANCE	35298211	35298518	CD424hr_162422	openGene2openGene	SLE
immune	NaiveT_24h	rs2304206	chr19	49665763	rs2304204	ENSG00000142534	ENST00000602252	RPS11	49663914	49666253	CD424hr_87038	openGene2openGene	VIT
immune	NaiveT_24h	rs2304206	chr19	49665614	rs2304206	ENSG00000142534	ENST00000594493	RPS11	49663914	49666253	CD424hr_87038	openGene2openGene	VIT
immune	NaiveT_24h	rs7665090	chr4	102630752	rs7665854	ENSG00000164037	ENST00000514340	SLC9B1	102630608	102631152	CD424hr_139208	ocr2openGene	MS
immune	NaiveT_24h	rs13136820	chr4	40305547	rs13136820	ENSG00000168421	ENST00000614836	RHOH	40305254	40305763	CD424hr_134562	ocr2openGene	GD
immune	NaiveT_24h	rs28449958	chr16	28864161	rs7193733	ENSG00000168488	ENST00000561539	ATXN2L	28863185	28864245	CD424hr_69878	openGene2openGene	IBD
immune	NaiveT_24h	rs7665090	chr4	102630911	rs7690700	ENSG00000164037	ENST00000510243	SLC9B1	102630608	102631152	CD424hr_139208	ocr2openGene	MS
immune	NaiveT_24h	rs77599401	chr1	206716203	rs6680408	ENSG00000162892	ENST00000294984	IL24	206716168	206716886	CD424hr_15228	ocr2openGene	T1D
immune	NaiveT_24h	rs1516971	chr8	128543478	rs2138636	ENSG00000249859	ENST00000653990	PVT1	128543234	128543865	CD424hr_198042	ocr2openGene	RA
immune	NaiveT_24h	rs9611565	chr22	41414166	rs132920	ENSG00000183864	ENST00000434408	TOB2	41412931	41414646	CD424hr_116214	ocr2openGene	VIT
immune	NaiveT_24h	rs1350275	chr14	98018774	rs11628807	ENSG00000127152	ENST00000357195	BCL11B	98018681	98018999	CD424hr_63930	ocr2openGene	T1D
immune	NaiveT_24h	rs3802214	chr8	140598799	rs4961273	ENSG00000167632	ENST00000438773	TRAPPC9	140598593	140599099	CD424hr_198537	ocr2openGene	T1D
immune	NaiveT_24h	rs301807	chr1	8424763	rs301807	ENSG00000221083	ENST00000408156	ENSG00000221083	8423342	8424879	CD424hr_363	openGene2openGene	VIT
immune	NaiveT_24h	rs4686953	chr3	188397444	rs9834159	ENSG00000113916	ENST00000406870	BCL6	188397358	188397724	CD424hr_131349	ocr2openGene	MS
immune	NaiveT_24h	rs4686953	chr3	188401089	rs6778720	ENSG00000113916	ENST00000496823	BCL6	188400358	188401165	CD424hr_131350	ocr2openGene	MS
immune	NaiveT_24h	rs34841270	chr8	128543286	rs2011527	ENSG00000249859	ENST00000666452	PVT1	128543234	128543865	CD424hr_198042	ocr2openGene	CRO
immune	NaiveT_24h	rs34841270	chr8	128543682	rs17807904	ENSG00000249859	ENST00000655099	PVT1	128543234	128543865	CD424hr_198042	ocr2openGene	CRO
immune	NaiveT_24h	rs17323934	chr7	26865151	rs73069540	ENSG00000273433	ENST00000467897	ENSG00000273433	26863606	26865198	CD424hr_178187	openGene2openGene	T1D
immune	NaiveT_24h	rs4976646	chr5	177363161	rs67111717	ENSG00000246334	ENST00000514846	PRR7-AS1	177362591	177363450	CD424hr_159772	openGene2openGene	MS
immune	NaiveT_24h	rs5987194	chrX	153953469	rs762653	ENSG00000232725	ENST00000416854	PLXNB3-AS1	153953361	153953789	CD424hr_210040	openGene2openGene	RA
immune	NaiveT_24h	rs112006329	chr11	613757	rs59115876	ENSG00000247095	ENST00000688743	MIR210HG	613516	614031	CD424hr_28184	openGene2openGene	SLE
immune	NaiveT_24h	rs4456788	chr21	44196392	rs4317019	ENSG00000232124	ENST00000437557	ENSG00000232124	44196024	44196835	CD424hr_114742	openGene2openGene	IBD
immune	NaiveT_24h	rs11933540	chr4	26093692	rs35944082	ENSG00000168214	ENST00000342295	RBPJ	26093568	26093984	CD424hr_133203	ocr2openGene	RA
immune	NaiveT_24h	rs7187776	chr16	28824359	rs149808056	ENSG00000178188	ENST00000395532	SH2B1	28822505	28824751	CD424hr_69873	openGene2openGene	T1D
immune	NaiveT_24h	rs6974491	chr7	37353573	rs12532822	ENSG00000155849	ENST00000310758	ELMO1	37353281	37353941	CD424hr_178818	openGene2openGene	CEL
immune	NaiveT_24h	rs1950897	chr14	68283210	rs3784099	ENSG00000185650	ENST00000439696	ZFP36L1	68282811	68283857	CD424hr_62312	ocr2openGene	RA
immune	NaiveT_24h	rs11681718	chr2	102473219	rs4851011	ENSG00000115616	ENST00000233969	SLC9A2	102473003	102473307	CD424hr_94478	openGene2openGene	SLE
immune	NaiveT_24h	rs766751473	chr5	132466255	rs2522057	ENSG00000197375	ENST00000685543	SLC22A5	132466158	132467055	CD424hr_157225	openGene2openGene	T1D
immune	NaiveT_24h	rs10883723	chr10	102476724	rs1056738	ENSG00000077150	ENST00000601386	NFKB2	102476583	102477064	CD424hr_26290	ocr2openGene	ALG
immune	NaiveT_24h	rs35327136	chr17	45409851	rs36078910	ENSG00000006062	ENST00000592267	MAP3K14	45409447	45410844	CD424hr_75088	openGene2openGene	T1D
immune	NaiveT_24h	rs766751473	chr5	132466255	rs2522057	ENSG00000197375	ENST00000686868	SLC22A5	132466158	132467055	CD424hr_157225	openGene2openGene	T1D
immune	NaiveT_24h	rs35327136	chr17	45410208	rs35327136	ENSG00000006062	ENST00000586644	MAP3K14	45409447	45410844	CD424hr_75088	openGene2openGene	T1D
immune	NaiveT_24h	rs3824660	chr10	8062023	rs386680	ENSG00000271251	ENST00000603398	ENSG00000271251	8062020	8062264	CD424hr_18950	openGene2openGene	RA
immune	NaiveT_24h	rs7187776	chr16	28880144	rs8055138	ENSG00000177548	ENST00000563577	RABEP2	28879291	28880560	CD424hr_69881	openGene2openGene	T1D
immune	NaiveT_24h	rs7187776	chr16	28824359	rs149808056	ENSG00000178188	ENST00000322610	SH2B1	28822505	28824751	CD424hr_69873	openGene2openGene	T1D
immune	NaiveT_24h	rs7187776	chr16	28824359	rs149808056	ENSG00000178188	ENST00000563591	SH2B1	28822505	28824751	CD424hr_69873	openGene2openGene	T1D
immune	NaiveT_24h	rs5757584	chr22	39311217	chr22:39707222	ENSG00000100307	ENST00000401405	CBX7	39310433	39312365	CD424hr_116046	openGene2openGene	CRO
immune	NaiveT_24h	rs11089629	chr22	21568075	rs140491	ENSG00000128228	ENST00000248958	SDF2L1	21567489	21568476	CD424hr_115160	openGene2openGene	SLE
immune	NaiveT_24h	rs131658	chr22	21568075	rs140491	ENSG00000128228	ENST00000466935	SDF2L1	21567489	21568476	CD424hr_115160	openGene2openGene	SLE
immune	NaiveT_24h	rs12951971	chr17	42333221	rs17881320	ENSG00000168610	ENST00000677723	STAT3	42332887	42333400	CD424hr_74866	openGene2openGene	ECZ
immune	NaiveT_24h	rs7187776	chr16	28863226	rs62037367	ENSG00000168488	ENST00000564656	ATXN2L	28863185	28864245	CD424hr_69878	openGene2openGene	T1D
immune	NaiveT_24h	rs13136820	chr4	40305547	rs13136820	ENSG00000168421	ENST00000507851	RHOH	40305254	40305763	CD424hr_134562	ocr2openGene	GD
immune	NaiveT_24h	rs694739	chr11	64284975	rs2510066	ENSG00000257086	ENST00000545800	ENSG00000257086	64284430	64285962	CD424hr_32410	openGene2openGene	MS
immune	NaiveT_24h	rs3883338	chr17	42342884	rs8069645	ENSG00000168610	ENST00000677603	STAT3	42342673	42342937	CD424hr_74871	ocr2openGene	IBD
immune	NaiveT_24h	rs229527	chr22	37193829	rs229536	ENSG00000201078	ENST00000364208	RN7SKP214	37193699	37194230	CD424hr_115869	ocr2openGene	T1D
immune	NaiveT_24h	rs17323934	chr7	26857820	rs3801807	ENSG00000254369	ENST00000518848	HOXA-AS3	26857428	26858519	CD424hr_178186	openGene2openGene	T1D
immune	NaiveT_24h	rs72807059	chr16	85988491	rs72807059	ENSG00000140968	ENST00000563180	IRF8	85988299	85988575	CD424hr_72181	openGene2openGene	SLE
immune	NaiveT_24h	rs4796791	chr17	42340869	rs3869550	ENSG00000168610	ENST00000677421	STAT3	42340682	42341258	CD424hr_74870	ocr2openGene	MS
immune	NaiveT_24h	rs7608910	chr2	60977506	rs7608697	ENSG00000115421	ENST00000414060	PAPOLG	60977060	60977904	CD424hr_91904	ocr2openGene	IBD
immune	NaiveT_24h	rs10175798	chr2	30225478	rs906868	ENSG00000172954	ENST00000319406	LCLAT1	30225116	30225676	CD424hr_89381	ocr2openGene	RA
immune	NaiveT_24h	rs11590283	chr1	1308516	rs61766198	ENSG00000127054	ENST00000620829	INTS11	1307800	1309084	CD424hr_54	openGene2openGene	SLE
immune	NaiveT_24h	rs2466028	chr8	127189114	rs2456453	ENSG00000249375	ENST00000518376	CASC11	127188825	127189195	CD424hr_197920	openGene2openGene	GD
immune	NaiveT_24h	rs2466028	chr8	127196837	rs2456455	ENSG00000249375	ENST00000518376	CASC11	127196691	127197585	CD424hr_197924	openGene2openGene	GD
immune	NaiveT_24h	rs7187776	chr16	28864161	rs7193733	ENSG00000168488	ENST00000570284	ATXN2L	28863185	28864245	CD424hr_69878	openGene2openGene	T1D
immune	NaiveT_24h	rs10175798	chr2	30225478	rs906868	ENSG00000172954	ENST00000465538	LCLAT1	30225116	30225676	CD424hr_89381	ocr2openGene	RA
immune	NaiveT_24h	rs13136820	chr4	40305570	rs71196850	ENSG00000168421	ENST00000515702	RHOH	40305254	40305763	CD424hr_134562	ocr2openGene	VIT
immune	NaiveT_24h	rs4976646	chr5	177357447	rs4976689	ENSG00000169223	ENST00000502721	LMAN2	177357381	177358365	CD424hr_159770	openGene2openGene	MS
immune	NaiveT_24h	rs4690229	chr4	987108	rs11248061	ENSG00000249592	ENST00000503571	ENSG00000249592	986612	987632	CD424hr_132007	openGene2openGene	SLE
immune	NaiveT_24h	rs12946510	chr17	39754115	rs2941522	ENSG00000161405	ENST00000377944	IKZF3	39753682	39755063	CD424hr_74649	ocr2openGene	MS
immune	NaiveT_24h	rs3748817	chr1	2585342	rs60733400	ENSG00000157881	ENST00000486396	PANK4	2585251	2586002	CD424hr_162	openGene2openGene	MS
immune	NaiveT_24h	rs10760123	chr9	120929191	rs1930786	ENSG00000095261	ENST00000471789	PSMD5	120928347	120929391	CD424hr_204942	openGene2openGene	ALG
immune	NaiveT_24h	rs7130753	chr11	111602364	rs59921976	ENSG00000137713	ENST00000530787	PPP2R1B	111601785	111603213	CD424hr_36382	openGene2openGene	ALG
immune	NaiveT_24h	rs12232003	chr12	53180847	rs59218377	ENSG00000123349	ENST00000677712	PFDN5	53179882	53181401	CD424hr_42936	openGene2openGene	T1D
immune	NaiveT_24h	rs28449958	chr16	28822933	rs201131521	ENSG00000177455	ENST00000567368	CD19	28822505	28824751	CD424hr_69873	openGene2openGene	IBD
immune	NaiveT_24h	rs11590283	chr1	1308516	rs61766198	ENSG00000160087	ENST00000400930	UBE2J2	1307800	1309084	CD424hr_54	openGene2openGene	SLE
immune	NaiveT_24h	rs28449958	chr16	28863226	rs62037367	ENSG00000177548	ENST00000566762	RABEP2	28863185	28864245	CD424hr_69878	openGene2openGene	IBD
immune	NaiveT_24h	rs61759532	chr17	7337072	rs61759532	ENSG00000233223	ENST00000572046	ENSG00000233223	7336316	7337312	CD424hr_72903	openGene2openGene	T1D
immune	NaiveT_24h	rs13136820	chr4	40305570	rs71196850	ENSG00000168421	ENST00000515503	RHOH	40305254	40305763	CD424hr_134562	ocr2openGene	GD
immune	NaiveT_24h	rs6651252	chr8	128556787	rs1561925	ENSG00000136997	ENST00000524013	MYC	128556736	128557015	CD424hr_198046	ocr2openGene	SLE
immune	NaiveT_24h	rs13136820	chr4	40305570	rs71196850	ENSG00000168421	ENST00000514143	RHOH	40305254	40305763	CD424hr_134562	ocr2openGene	GD
immune	NaiveT_24h	rs55836957	chr11	128302575	rs61907718	ENSG00000288975	ENST00000685417	ENSG00000288975	128302464	128302884	CD424hr_37234	openGene2openGene	T1D
immune	NaiveT_24h	rs80262450	chr18	12775050	rs199624676	ENSG00000267336	ENST00000587313	EIF4A2P1	12775010	12775397	CD424hr_78776	openGene2openGene	IBD
immune	NaiveT_24h	rs13136820	chr4	40305570	rs71196850	ENSG00000168421	ENST00000511121	RHOH	40305254	40305763	CD424hr_134562	ocr2openGene	GD
immune	NaiveT_24h	rs36014129	chr6	26044636	rs35506517	ENSG00000233822	ENST00000612898	H2BC15	26043156	26044845	CD424hr_161669	openGene2openGene	SLE
immune	NaiveT_24h	rs78865465	chr12	56040362	rs78865465	ENSG00000139531	ENST00000550478	SUOX	56040119	56040524	CD424hr_43216	openGene2openGene	T1D
immune	NaiveT_24h	rs12232003	chr12	53180847	rs59218377	ENSG00000288663	ENST00000676527	ENSG00000288663	53179882	53181401	CD424hr_42936	openGene2openGene	T1D
immune	NaiveT_24h	rs2066819	chr12	56300477	rs2695789	ENSG00000135469	ENST00000549545	COQ10A	56299735	56300656	CD424hr_43244	openGene2openGene	PSO
immune	NaiveT_24h	rs78865465	chr12	56040362	rs78865465	ENSG00000139531	ENST00000394115	SUOX	56040119	56040524	CD424hr_43216	openGene2openGene	T1D
immune	NaiveT_24h	rs4899260	chr14	68816828	rs4899262	ENSG00000182185	ENST00000497460	RAD51B	68816173	68816988	CD424hr_62374	ocr2openGene	CEL
immune	NaiveT_24h	rs10995271	chr10	62681444	rs12766391	ENSG00000122877	ENST00000411732	EGR2	62681159	62681771	CD424hr_23301	ocr2openGene	IBD
immune	NaiveT_24h	rs63406760	chr12	123242287	rs7313483	ENSG00000247373	ENST00000498967	TMED2-DT	123242179	123242400	CD424hr_50575	openGene2openGene	ALG
immune	NaiveT_24h	rs7731626	chr5	56148856	rs13184238	ENSG00000227908	ENST00000687673	IL6ST-DT	56148289	56148944	CD424hr_150952	openGene2openGene	RA
immune	NaiveT_24h	rs28449958	chr16	28824361	rs138159013	ENSG00000169682	ENST00000565975	SPNS1	28822505	28824751	CD424hr_69873	openGene2openGene	IBD
immune	NaiveT_24h	rs13136820	chr4	40305570	rs71196850	ENSG00000168421	ENST00000617441	RHOH	40305254	40305763	CD424hr_134562	ocr2openGene	GD
immune	NaiveT_24h	rs4976646	chr5	177357447	rs4976689	ENSG00000183258	ENST00000503078	DDX41	177357381	177358365	CD424hr_159770	openGene2openGene	MS
immune	NaiveT_24h	rs28449958	chr16	28824361	rs138159013	ENSG00000169682	ENST00000311008	SPNS1	28822505	28824751	CD424hr_69873	openGene2openGene	IBD
immune	NaiveT_24h	rs60600003	chr7	37364044	rs77972791	ENSG00000155849	ENST00000463390	ELMO1	37363241	37364362	CD424hr_178822	ocr2openGene	MS
immune	NaiveT_24h	rs4821124	chr22	21568167	rs11089620	ENSG00000128228	ENST00000466935	SDF2L1	21567489	21568476	CD424hr_115160	openGene2openGene	PSO
immune	NaiveT_24h	rs28449958	chr16	28863883	rs11864750	ENSG00000168488	ENST00000561539	ATXN2L	28863185	28864245	CD424hr_69878	openGene2openGene	IBD
immune	NaiveT_24h	rs1194	chr6	35302802	rs9380501	ENSG00000112039	ENST00000696265	FANCE	35302523	35303423	CD424hr_162424	ocr2openGene	SLE
immune	NaiveT_24h	rs1194	chr6	35297641	rs4711414	ENSG00000112039	ENST00000696265	FANCE	35297603	35298112	CD424hr_162421	openGene2openGene	SLE
immune	NaiveT_24h	rs13136820	chr4	40305547	rs13136820	ENSG00000168421	ENST00000504638	RHOH	40305254	40305763	CD424hr_134562	ocr2openGene	VIT
immune	NaiveT_24h	rs13136820	chr4	40305570	rs71196850	ENSG00000168421	ENST00000503941	RHOH	40305254	40305763	CD424hr_134562	ocr2openGene	GD
immune	NaiveT_24h	rs2304206	chr19	49665763	rs2304204	ENSG00000142534	ENST00000596873	RPS11	49663914	49666253	CD424hr_87038	openGene2openGene	VIT
immune	NaiveT_24h	rs2304206	chr19	49665614	rs2304206	ENSG00000142534	ENST00000602252	RPS11	49663914	49666253	CD424hr_87038	openGene2openGene	VIT
immune	NaiveT_24h	rs663743	chr11	64340263	rs663743	ENSG00000162302	ENST00000528057	RPS6KA4	64339993	64340957	CD424hr_32415	openGene2openGene	T1D
immune	NaiveT_24h	rs2304206	chr19	49665614	rs2304206	ENSG00000142534	ENST00000596873	RPS11	49663914	49666253	CD424hr_87038	openGene2openGene	VIT
immune	NaiveT_24h	rs2304206	chr19	49665670	rs2304205	ENSG00000142534	ENST00000596873	RPS11	49663914	49666253	CD424hr_87038	openGene2openGene	VIT
immune	NaiveT_24h	rs28449958	chr16	28880144	rs8055138	ENSG00000177548	ENST00000562475	RABEP2	28879291	28880560	CD424hr_69881	openGene2openGene	IBD
immune	NaiveT_24h	rs7187776	chr16	28880144	rs8055138	ENSG00000177548	ENST00000562475	RABEP2	28879291	28880560	CD424hr_69881	openGene2openGene	T1D
immune	NaiveT_24h	rs7187776	chr16	28824359	rs149808056	ENSG00000178188	ENST00000545570	SH2B1	28822505	28824751	CD424hr_69873	openGene2openGene	T1D
immune	NaiveT_24h	rs57095329	chr5	160467840	rs57095329	ENSG00000113328	ENST00000514367	CCNG1	160467395	160468517	CD424hr_158741	openGene2openGene	SLE
immune	NaiveT_24h	rs7754251	chr6	90286261	rs614120	ENSG00000287789	ENST00000662649	ENSG00000287789	90286168	90286395	CD424hr_167597	ocr2openGene	GD
immune	NaiveT_24h	rs72807059	chr16	85988491	rs72807059	ENSG00000131143	ENST00000568339	COX4I1	85988299	85988575	CD424hr_72181	openGene2openGene	SLE
immune	NaiveT_24h	rs8042861	chr15	90529825	rs112060611	ENSG00000140577	ENST00000558005	CRTC3	90529363	90530775	CD424hr_68113	openGene2openGene	MS
immune	NaiveT_24h	rs11933540	chr4	26093692	rs35944082	ENSG00000168214	ENST00000514380	RBPJ	26093568	26093984	CD424hr_133203	ocr2openGene	RA
immune	NaiveT_24h	rs72807059	chr16	85988491	rs72807059	ENSG00000131143	ENST00000565078	COX4I1	85988299	85988575	CD424hr_72181	openGene2openGene	SLE
immune	NaiveT_24h	rs5987194	chrX	153953469	rs762653	ENSG00000232725	ENST00000434284	PLXNB3-AS1	153953361	153953789	CD424hr_210040	openGene2openGene	RA
immune	NaiveT_24h	rs34841270	chr8	128543286	rs2011527	ENSG00000249859	ENST00000655099	PVT1	128543234	128543865	CD424hr_198042	ocr2openGene	CRO
immune	NaiveT_24h	rs5757584	chr22	39312352	rs5757611	ENSG00000100307	ENST00000401405	CBX7	39310433	39312365	CD424hr_116046	openGene2openGene	CRO
immune	NaiveT_24h	rs34841270	chr8	128543682	rs17807904	ENSG00000249859	ENST00000664742	PVT1	128543234	128543865	CD424hr_198042	ocr2openGene	CRO
immune	NaiveT_24h	rs11246217	chr11	613757	rs59115876	ENSG00000247095	ENST00000688743	MIR210HG	613516	614031	CD424hr_28184	openGene2openGene	SLE
immune	NaiveT_24h	rs533646	chr11	118692672	rs585039	ENSG00000160683	ENST00000292174	CXCR5	118692424	118692691	CD424hr_36729	openGene2openGene	MS
immune	NaiveT_24h	rs5757584	chr22	39311974	rs5757610	ENSG00000100307	ENST00000401405	CBX7	39310433	39312365	CD424hr_116046	openGene2openGene	CRO
immune	NaiveT_24h	rs7120737	chr11	47394344	rs78524236	ENSG00000066336	ENST00000378538	SPI1	47394277	47395475	CD424hr_31681	ocr2openGene	MS
immune	NaiveT_24h	rs3802214	chr8	140591443	rs7843258	ENSG00000167632	ENST00000438773	TRAPPC9	140591004	140592026	CD424hr_198534	openGene2openGene	T1D
immune	NaiveT_24h	rs766751473	chr5	132464269	rs2706336	ENSG00000197375	ENST00000447841	SLC22A5	132464187	132464818	CD424hr_157222	openGene2openGene	T1D
immune	NaiveT_24h	rs13136820	chr4	40305547	rs13136820	ENSG00000286089	ENST00000652416	ENSG00000286089	40305254	40305763	CD424hr_134562	ocr2openGene	VIT
immune	NaiveT_24h	rs4456788	chr21	44196614	rs8134436	ENSG00000232124	ENST00000665511	ENSG00000232124	44196024	44196835	CD424hr_114742	openGene2openGene	IBD
immune	NaiveT_24h	rs2070901	chr1	161217875	rs2070902	ENSG00000158864	ENST00000679071	NDUFS2	161217466	161217883	CD424hr_10725	openGene2openGene	ALG
immune	NaiveT_24h	rs4456788	chr21	44196034	rs2838521	ENSG00000232124	ENST00000437557	ENSG00000232124	44196024	44196835	CD424hr_114742	openGene2openGene	IBD
immune	NaiveT_24h	rs4456788	chr21	44196441	rs4456788	ENSG00000232124	ENST00000665511	ENSG00000232124	44196024	44196835	CD424hr_114742	openGene2openGene	IBD
immune	NaiveT_24h	rs72807059	chr16	85988491	rs72807059	ENSG00000131143	ENST00000562336	COX4I1	85988299	85988575	CD424hr_72181	openGene2openGene	SLE
immune	NaiveT_24h	rs77599401	chr1	206717289	rs74745748	ENSG00000162894	ENST00000442471	FCMR	206716953	206717725	CD424hr_15229	ocr2openGene	T1D
immune	NaiveT_24h	rs1077667	chr19	6669923	rs2291668	ENSG00000125734	ENST00000430424	GPR108	6669381	6670493	CD424hr_84277	openGene2openGene	MS
immune	NaiveT_24h	rs1077667	chr19	6669923	rs2291668	ENSG00000125734	ENST00000598052	GPR108	6669381	6670493	CD424hr_84277	openGene2openGene	MS
immune	NaiveT_24h	rs7187776	chr16	28846324	rs7187776	ENSG00000168488	ENST00000562867	ATXN2L	28846087	28847232	CD424hr_69877	openGene2openGene	T1D
immune	NaiveT_24h	rs13153019	chr5	177357511	rs4075958	ENSG00000131183	ENST00000513614	SLC34A1	177357381	177358365	CD424hr_159770	openGene2openGene	ALG
immune	NaiveT_24h	rs72807059	chr16	85988491	rs72807059	ENSG00000140968	ENST00000696884	IRF8	85988299	85988575	CD424hr_72181	openGene2openGene	SLE
immune	NaiveT_24h	rs13136820	chr4	40305570	rs71196850	ENSG00000168421	ENST00000505618	RHOH	40305254	40305763	CD424hr_134562	ocr2openGene	GD
immune	NaiveT_24h	rs63406760	chr12	123242287	rs7313483	ENSG00000111325	ENST00000545976	OGFOD2	123242179	123242400	CD424hr_50575	openGene2openGene	ALG
immune	NaiveT_24h	rs3883338	chr17	42342884	rs8069645	ENSG00000168610	ENST00000678043	STAT3	42342673	42342937	CD424hr_74871	ocr2openGene	IBD
immune	NaiveT_24h	rs7187776	chr16	28863801	rs7198606	ENSG00000168488	ENST00000566080	ATXN2L	28863185	28864245	CD424hr_69878	openGene2openGene	T1D
immune	NaiveT_24h	rs72807059	chr16	85988491	rs72807059	ENSG00000140968	ENST00000563180	IRF8	85988299	85988575	CD424hr_72181	openGene2openGene	SLE
immune	NaiveT_24h	rs2066819	chr12	56267121	rs60542959	ENSG00000176422	ENST00000338146	SPRYD4	56266591	56267490	CD424hr_43241	openGene2openGene	PSO
immune	NaiveT_24h	rs2466028	chr8	127189114	rs2456453	ENSG00000249375	ENST00000672942	CASC11	127188825	127189195	CD424hr_197920	openGene2openGene	GD
immune	NaiveT_24h	rs7187776	chr16	28864161	rs7193733	ENSG00000168488	ENST00000566080	ATXN2L	28863185	28864245	CD424hr_69878	openGene2openGene	T1D
immune	NaiveT_24h	rs7187776	chr16	28864161	rs7193733	ENSG00000168488	ENST00000561539	ATXN2L	28863185	28864245	CD424hr_69878	openGene2openGene	T1D
immune	NaiveT_24h	rs2466028	chr8	127196837	rs2456455	ENSG00000249375	ENST00000519071	CASC11	127196691	127197585	CD424hr_197924	openGene2openGene	GD
immune	NaiveT_24h	rs1887428	chr9	4984530	rs1887428	ENSG00000287759	ENST00000655730	ENSG00000287759	4984312	4985784	CD424hr_199072	openGene2openGene	IBD
immune	NaiveT_24h	rs533646	chr11	118689860	rs4938529	ENSG00000264211	ENST00000581627	MIR4492	118689616	118690099	CD424hr_36727	openGene2openGene	MS
immune	NaiveT_24h	rs72807059	chr16	85988491	rs72807059	ENSG00000140968	ENST00000696889	IRF8	85988299	85988575	CD424hr_72181	openGene2openGene	SLE
immune	NaiveT_24h	rs13136820	chr4	40305547	rs13136820	ENSG00000168421	ENST00000515718	RHOH	40305254	40305763	CD424hr_134562	ocr2openGene	VIT
immune	NaiveT_24h	rs12946510	chr17	39754115	rs2941522	ENSG00000161405	ENST00000394189	IKZF3	39753682	39755063	CD424hr_74649	ocr2openGene	MS
immune	NaiveT_24h	rs773125	chr12	56042145	rs1131017	ENSG00000185664	ENST00000549233	PMEL	56042039	56042409	CD424hr_43218	openGene2openGene	RA
immune	NaiveT_24h	rs78865465	chr12	56040362	rs78865465	ENSG00000139531	ENST00000552813	SUOX	56040119	56040524	CD424hr_43216	openGene2openGene	T1D
immune	NaiveT_24h	rs149010539	chr3	48504480	rs114743756	ENSG00000164054	ENST00000466424	SHISA5	48503494	48504812	CD424hr_119565	openGene2openGene	CRO
immune	NaiveT_24h	rs7132277	chr12	123364549	rs7485502	ENSG00000111364	ENST00000238146	DDX55	123364362	123365994	CD424hr_50581	openGene2openGene	MS
immune	NaiveT_24h	rs663743	chr11	64284975	rs2510066	ENSG00000257086	ENST00000545800	ENSG00000257086	64284430	64285962	CD424hr_32410	openGene2openGene	T1D
immune	NaiveT_24h	rs77599401	chr1	206734774	rs144010760	ENSG00000162894	ENST00000628511	FCMR	206734618	206734841	CD424hr_15232	ocr2openGene	T1D
immune	NaiveT_24h	rs10068717	chr5	142128923	rs11739961	ENSG00000113552	ENST00000515747	GNPDA1	142128817	142129299	CD424hr_157760	ocr2openGene	ALG
immune	NaiveT_24h	rs36014129	chr6	26199675	rs34961555	ENSG00000275221	ENST00000618958	H2AC15	26198821	26200007	CD424hr_161692	openGene2openGene	SLE
immune	NaiveT_24h	rs7187776	chr16	28824359	rs149808056	ENSG00000178188	ENST00000563674	SH2B1	28822505	28824751	CD424hr_69873	openGene2openGene	T1D
immune	NaiveT_24h	rs12720356	chr19	10380329	rs2304257	ENSG00000105376	ENST00000586480	ICAM5	10379978	10381245	CD424hr_84520	openGene2openGene	T1D
immune	NaiveT_24h	rs3197999	chr3	49358927	rs3811699	ENSG00000145029	ENST00000497742	NICN1	49357821	49359136	CD424hr_119613	openGene2openGene	IBD
immune	NaiveT_24h	rs7665090	chr4	102630752	rs7665854	ENSG00000109332	ENST00000507845	UBE2D3	102630608	102631152	CD424hr_139208	ocr2openGene	MS
immune	NaiveT_24h	rs13136820	chr4	40305570	rs71196850	ENSG00000168421	ENST00000503978	RHOH	40305254	40305763	CD424hr_134562	ocr2openGene	GD
immune	NaiveT_24h	rs11335233	chr3	188397444	rs9834159	ENSG00000113916	ENST00000621333	BCL6	188397358	188397724	CD424hr_131349	ocr2openGene	HT
immune	NaiveT_24h	rs11335233	chr3	188403475	rs12639588	ENSG00000113916	ENST00000419510	BCL6	188403470	188403739	CD424hr_131351	ocr2openGene	HT
immune	NaiveT_24h	rs28449958	chr16	28824361	rs138159013	ENSG00000169682	ENST00000334536	SPNS1	28822505	28824751	CD424hr_69873	openGene2openGene	IBD
immune	NaiveT_24h	rs663743	chr11	64340263	rs663743	ENSG00000162302	ENST00000532496	RPS6KA4	64339993	64340957	CD424hr_32415	openGene2openGene	T1D
immune	NaiveT_24h	rs1516971	chr8	128543286	rs2011527	ENSG00000249859	ENST00000662709	PVT1	128543234	128543865	CD424hr_198042	ocr2openGene	RA
immune	NaiveT_24h	rs77599401	chr1	206716203	rs6680408	ENSG00000162892	ENST00000391929	IL24	206716168	206716886	CD424hr_15228	ocr2openGene	T1D
immune	NaiveT_24h	rs13136820	chr4	40305570	rs71196850	ENSG00000168421	ENST00000508513	RHOH	40305254	40305763	CD424hr_134562	ocr2openGene	GD
immune	NaiveT_24h	rs28449958	chr16	28824361	rs138159013	ENSG00000169682	ENST00000567771	SPNS1	28822505	28824751	CD424hr_69873	openGene2openGene	IBD
immune	NaiveT_24h	rs28449958	chr16	28880144	rs8055138	ENSG00000177548	ENST00000568703	RABEP2	28879291	28880560	CD424hr_69881	openGene2openGene	IBD
immune	NaiveT_24h	rs9926533	chr16	31106068	rs56314408	ENSG00000185947	ENST00000566541	ZNF267	31105716	31106128	CD424hr_70070	openGene2openGene	SLE
immune	NaiveT_24h	rs4976646	chr5	177357447	rs4976689	ENSG00000183258	ENST00000509576	DDX41	177357381	177358365	CD424hr_159770	openGene2openGene	MS
immune	NaiveT_24h	rs1516971	chr8	128543286	rs2011527	ENSG00000249859	ENST00000655783	PVT1	128543234	128543865	CD424hr_198042	ocr2openGene	RA
immune	NaiveT_24h	rs4976646	chr5	177357447	rs4976689	ENSG00000183258	ENST00000506965	DDX41	177357381	177358365	CD424hr_159770	openGene2openGene	MS
immune	NaiveT_24h	rs28449958	chr16	28822933	rs201131521	ENSG00000169682	ENST00000568829	SPNS1	28822505	28824751	CD424hr_69873	openGene2openGene	IBD
immune	NaiveT_24h	rs1516971	chr8	128543682	rs17807904	ENSG00000249859	ENST00000689722	PVT1	128543234	128543865	CD424hr_198042	ocr2openGene	RA
immune	NaiveT_24h	rs1194	chr6	35302802	rs9380501	ENSG00000112039	ENST00000229769	FANCE	35302523	35303423	CD424hr_162424	ocr2openGene	SLE
immune	NaiveT_24h	rs1516971	chr8	128540610	rs2392944	ENSG00000249859	ENST00000689722	PVT1	128540366	128541243	CD424hr_198040	ocr2openGene	RA
immune	NaiveT_24h	rs1516971	chr8	128543286	rs2011527	ENSG00000249859	ENST00000653990	PVT1	128543234	128543865	CD424hr_198042	ocr2openGene	RA
immune	NaiveT_24h	rs4976646	chr5	177357447	rs4976689	ENSG00000246334	ENST00000506465	PRR7-AS1	177357381	177358365	CD424hr_159770	openGene2openGene	MS
immune	NaiveT_24h	rs740474	chr5	141636721	rs1421896	ENSG00000197948	ENST00000519800	FCHSD1	141636246	141638388	CD424hr_157719	openGene2openGene	ALG
immune	NaiveT_24h	rs766751473	chr5	132466255	rs2522057	ENSG00000125347	ENST00000679762	IRF1	132466158	132467055	CD424hr_157225	openGene2openGene	T1D
immune	NaiveT_24h	rs34841270	chr8	128543682	rs17807904	ENSG00000249859	ENST00000660122	PVT1	128543234	128543865	CD424hr_198042	ocr2openGene	CRO
immune	NaiveT_24h	rs72807059	chr16	85988491	rs72807059	ENSG00000131143	ENST00000568339	COX4I1	85988299	85988575	CD424hr_72181	openGene2openGene	SLE
immune	NaiveT_24h	rs4686953	chr3	188403475	rs12639588	ENSG00000113916	ENST00000438077	BCL6	188403470	188403739	CD424hr_131351	ocr2openGene	MS
immune	NaiveT_24h	rs34841270	chr8	128543286	rs2011527	ENSG00000249859	ENST00000512617	PVT1	128543234	128543865	CD424hr_198042	ocr2openGene	CRO
immune	NaiveT_24h	rs4686953	chr3	188397444	rs9834159	ENSG00000113916	ENST00000496823	BCL6	188397358	188397724	CD424hr_131349	ocr2openGene	MS
immune	NaiveT_24h	rs1893217	chr18	12775339	rs67878610	ENSG00000267336	ENST00000587313	EIF4A2P1	12775010	12775397	CD424hr_78776	openGene2openGene	CEL
immune	NaiveT_24h	rs6938946	chr6	35298454	rs9380500	ENSG00000112033	ENST00000311565	PPARD	35298211	35298518	CD424hr_162422	openGene2openGene	SLE
immune	NaiveT_24h	rs7120737	chr11	47394344	rs78524236	ENSG00000066336	ENST00000533030	SPI1	47394277	47395475	CD424hr_31681	openGene2openGene	MS
immune	NaiveT_24h	rs7120737	chr11	47394344	rs78524236	ENSG00000066336	ENST00000227163	SPI1	47394277	47395475	CD424hr_31681	ocr2openGene	MS
immune	NaiveT_24h	rs10883723	chr10	102476724	rs1056738	ENSG00000077150	ENST00000369966	NFKB2	102476583	102477064	CD424hr_26290	ocr2openGene	ALG
immune	NaiveT_24h	rs34841270	chr8	128543286	rs2011527	ENSG00000249859	ENST00000659666	PVT1	128543234	128543865	CD424hr_198042	ocr2openGene	CRO
immune	NaiveT_24h	rs7120737	chr11	47394344	rs78524236	ENSG00000066336	ENST00000533968	SPI1	47394277	47395475	CD424hr_31681	openGene2openGene	MS
immune	NaiveT_24h	rs7120737	chr11	47394344	rs78524236	ENSG00000066336	ENST00000378538	SPI1	47394277	47395475	CD424hr_31681	openGene2openGene	MS
immune	NaiveT_24h	rs11089629	chr22	21568075	rs140491	ENSG00000128228	ENST00000466935	SDF2L1	21567489	21568476	CD424hr_115160	openGene2openGene	SLE
immune	NaiveT_24h	rs11933540	chr4	26093692	rs35944082	ENSG00000168214	ENST00000681506	RBPJ	26093568	26093984	CD424hr_133203	ocr2openGene	RA
immune	NaiveT_24h	rs72807059	chr16	85988491	rs72807059	ENSG00000131143	ENST00000564903	COX4I1	85988299	85988575	CD424hr_72181	openGene2openGene	SLE
immune	NaiveT_24h	rs7731626	chr5	56148856	rs13184238	ENSG00000249236	ENST00000645512	ENSG00000249236	56148289	56148944	CD424hr_150952	openGene2openGene	RA
immune	NaiveT_24h	rs1128905	chr9	136362959	rs10870202	ENSG00000165684	ENST00000684778	SNAPC4	136362914	136363967	CD424hr_205762	openGene2openGene	AS
immune	NaiveT_24h	rs3824660	chr10	8062053	rs371668	ENSG00000271251	ENST00000603398	ENSG00000271251	8062020	8062264	CD424hr_18950	openGene2openGene	RA
immune	NaiveT_24h	rs2304206	chr19	49677009	rs975484	ENSG00000104870	ENST00000221466	FCGRT	49676613	49677451	CD424hr_87040	openGene2openGene	VIT
immune	NaiveT_24h	rs7187776	chr16	28863801	rs7198606	ENSG00000177548	ENST00000566762	RABEP2	28863185	28864245	CD424hr_69878	openGene2openGene	T1D
immune	NaiveT_24h	rs4456788	chr21	44196166	rs4380337	ENSG00000232124	ENST00000437557	ENSG00000232124	44196024	44196835	CD424hr_114742	openGene2openGene	IBD
immune	NaiveT_24h	rs533646	chr11	118689861	rs4938530	ENSG00000160683	ENST00000292174	CXCR5	118689616	118690099	CD424hr_36727	openGene2openGene	MS
immune	NaiveT_24h	rs17323934	chr7	26857820	rs3801807	ENSG00000273433	ENST00000467897	ENSG00000273433	26857428	26858519	CD424hr_178186	openGene2openGene	T1D
immune	NaiveT_24h	rs12232003	chr12	53180847	rs59218377	ENSG00000288663	ENST00000676632	ENSG00000288663	53179882	53181401	CD424hr_42936	openGene2openGene	T1D
immune	NaiveT_24h	rs8042861	chr15	90529825	rs112060611	ENSG00000259212	ENST00000558389	ENSG00000259212	90529363	90530775	CD424hr_68113	openGene2openGene	MS
immune	NaiveT_24h	rs12951971	chr17	42333221	rs17881320	ENSG00000168610	ENST00000678905	STAT3	42332887	42333400	CD424hr_74866	openGene2openGene	ECZ
immune	NaiveT_24h	rs63406760	chr12	123242287	rs7313483	ENSG00000111325	ENST00000420319	OGFOD2	123242179	123242400	CD424hr_50575	openGene2openGene	ALG
immune	NaiveT_24h	rs9355260	chr6	159104207	rs55966014	ENSG00000130363	ENST00000449822	RSPH3	159104130	159104426	CD424hr_174832	openGene2openGene	MS
immune	NaiveT_24h	rs7731626	chr5	56148856	rs7731626	ENSG00000134352	ENST00000503773	IL6ST	56148289	56148944	CD424hr_150952	openGene2openGene	CRO
immune	NaiveT_24h	rs2495365	chr1	2548544	rs1974044	ENSG00000157881	ENST00000486396	PANK4	2547583	2548572	CD424hr_155	openGene2openGene	UC
immune	NaiveT_24h	rs72807059	chr16	85988491	rs72807059	ENSG00000140968	ENST00000566369	IRF8	85988299	85988575	CD424hr_72181	openGene2openGene	SLE
immune	NaiveT_24h	rs2732549	chr11	35066771	rs2732550	ENSG00000026508	ENST00000526669	CD44	35066736	35067059	CD424hr_30657	openGene2openGene	SLE
immune	NaiveT_24h	rs17323934	chr7	26857820	rs3801807	ENSG00000254369	ENST00000524304	HOXA-AS3	26857428	26858519	CD424hr_178186	openGene2openGene	T1D
immune	NaiveT_24h	rs13153019	chr5	177357611	rs4075959	ENSG00000183258	ENST00000503078	DDX41	177357381	177358365	CD424hr_159770	openGene2openGene	ALG
immune	NaiveT_24h	rs663743	chr11	64340005	rs479777	ENSG00000173153	ENST00000000442	ESRRA	64339993	64340957	CD424hr_32415	openGene2openGene	T1D
immune	NaiveT_24h	rs663743	chr11	64340005	rs479777	ENSG00000173153	ENST00000406310	ESRRA	64339993	64340957	CD424hr_32415	openGene2openGene	T1D
immune	NaiveT_24h	rs2466028	chr8	127189114	rs2456453	ENSG00000249375	ENST00000502463	CASC11	127188825	127189195	CD424hr_197920	openGene2openGene	GD
immune	NaiveT_24h	rs4690229	chr4	973657	rs13137144	ENSG00000127419	ENST00000513952	TMEM175	972746	973982	CD424hr_132005	openGene2openGene	SLE
immune	NaiveT_24h	rs12946510	chr17	39754115	rs2941522	ENSG00000186075	ENST00000583811	ZPBP2	39753682	39755063	CD424hr_74649	ocr2openGene	MS
immune	NaiveT_24h	rs7731626	chr5	56148856	rs7731626	ENSG00000227908	ENST00000686866	IL6ST-DT	56148289	56148944	CD424hr_150952	openGene2openGene	RA
immune	NaiveT_24h	rs10760123	chr9	120928863	rs7028641	ENSG00000095261	ENST00000471789	PSMD5	120928347	120929391	CD424hr_204942	openGene2openGene	ALG
immune	NaiveT_24h	rs3748817	chr1	2585342	rs60733400	ENSG00000157881	ENST00000502770	PANK4	2585251	2586002	CD424hr_162	openGene2openGene	MS
immune	NaiveT_24h	rs63406760	chr12	123242287	rs7313483	ENSG00000182196	ENST00000454885	ARL6IP4	123242179	123242400	CD424hr_50575	openGene2openGene	ALG
immune	NaiveT_24h	rs3748817	chr1	2585342	rs60733400	ENSG00000157881	ENST00000491212	PANK4	2585251	2586002	CD424hr_162	openGene2openGene	MS
immune	NaiveT_24h	rs4690229	chr4	973657	rs13137144	ENSG00000127419	ENST00000504850	TMEM175	972746	973982	CD424hr_132005	openGene2openGene	SLE
immune	NaiveT_24h	rs11590283	chr1	1308516	rs61766198	ENSG00000160087	ENST00000435198	UBE2J2	1307800	1309084	CD424hr_54	openGene2openGene	SLE
immune	NaiveT_24h	rs2304206	chr19	49665763	rs2304204	ENSG00000142534	ENST00000599167	RPS11	49663914	49666253	CD424hr_87038	openGene2openGene	VIT
immune	NaiveT_24h	rs7665090	chr4	102619156	rs7674004	ENSG00000164037	ENST00000296422	SLC9B1	102619058	102619395	CD424hr_139202	ocr2openGene	MS
immune	NaiveT_24h	rs12615545	chr2	181165502	rs10189776	ENSG00000115232	ENST00000397033	ITGA4	181165254	181166008	CD424hr_101943	ocr2openGene	AS
immune	NaiveT_24h	rs2304206	chr19	49665670	rs2304205	ENSG00000142534	ENST00000601306	RPS11	49663914	49666253	CD424hr_87038	openGene2openGene	VIT
immune	NaiveT_24h	rs3783782	chr14	61461588	rs59078142	ENSG00000027075	ENST00000555082	PRKCH	61460938	61461714	CD424hr_61948	ocr2openGene	RA
immune	NaiveT_24h	rs57095329	chr5	160467536	rs73318382	ENSG00000113328	ENST00000511683	CCNG1	160467395	160468517	CD424hr_158741	openGene2openGene	SLE
immune	NaiveT_24h	rs11590283	chr1	1308516	rs61766198	ENSG00000217801	ENST00000456409	ENSG00000217801	1307800	1309084	CD424hr_54	openGene2openGene	SLE
immune	NaiveT_24h	rs12232003	chr12	53180847	rs59218377	ENSG00000288663	ENST00000676940	ENSG00000288663	53179882	53181401	CD424hr_42936	openGene2openGene	T1D
immune	NaiveT_24h	rs630923	chr11	118883644	rs630923	ENSG00000254621	ENST00000531054	SETP16	118883366	118884015	CD424hr_36744	openGene2openGene	CRO
immune	NaiveT_24h	rs28449958	chr16	28863226	rs62037367	ENSG00000168488	ENST00000564284	ATXN2L	28863185	28864245	CD424hr_69878	openGene2openGene	IBD
immune	NaiveT_24h	rs7132277	chr12	123364549	rs7485502	ENSG00000111364	ENST00000538744	DDX55	123364362	123365994	CD424hr_50581	openGene2openGene	MS
immune	NaiveT_24h	rs663743	chr11	64340005	rs479777	ENSG00000162302	ENST00000531659	RPS6KA4	64339993	64340957	CD424hr_32415	openGene2openGene	T1D
immune	NaiveT_24h	rs59716545	chr17	39864166	rs1453559	ENSG00000141738	ENST00000584053	GRB7	39864086	39864473	CD424hr_74665	openGene2openGene	RA
immune	NaiveT_24h	rs663743	chr11	64340005	rs479777	ENSG00000162302	ENST00000530504	RPS6KA4	64339993	64340957	CD424hr_32415	openGene2openGene	T1D
immune	NaiveT_24h	rs1516971	chr8	128543478	rs2138636	ENSG00000249859	ENST00000662709	PVT1	128543234	128543865	CD424hr_198042	ocr2openGene	RA
immune	NaiveT_24h	rs8032939	chr15	38554477	rs7170151	ENSG00000175779	ENST00000557946	LINC02694	38554405	38554702	CD424hr_65307	ocr2openGene	RA
immune	NaiveT_24h	rs1516971	chr8	128543682	rs17807904	ENSG00000249859	ENST00000655783	PVT1	128543234	128543865	CD424hr_198042	ocr2openGene	RA
immune	NaiveT_24h	rs2304206	chr19	49665614	rs2304206	ENSG00000142534	ENST00000599167	RPS11	49663914	49666253	CD424hr_87038	openGene2openGene	VIT
immune	NaiveT_24h	rs4976646	chr5	177357447	rs4976689	ENSG00000183258	ENST00000505081	DDX41	177357381	177358365	CD424hr_159770	openGene2openGene	MS
immune	NaiveT_24h	rs13136820	chr4	40305547	rs13136820	ENSG00000168421	ENST00000503941	RHOH	40305254	40305763	CD424hr_134562	ocr2openGene	GD
immune	NaiveT_24h	rs663743	chr11	64340263	rs663743	ENSG00000173153	ENST00000405666	ESRRA	64339993	64340957	CD424hr_32415	openGene2openGene	T1D
immune	NaiveT_24h	rs77599401	chr1	206717289	rs74745748	ENSG00000162892	ENST00000391929	IL24	206716953	206717725	CD424hr_15229	ocr2openGene	T1D
immune	NaiveT_24h	rs28449958	chr16	28880144	rs8055138	ENSG00000177548	ENST00000564579	RABEP2	28879291	28880560	CD424hr_69881	openGene2openGene	IBD
immune	NaiveT_24h	rs28449958	chr16	28880144	rs8055138	ENSG00000177548	ENST00000564473	RABEP2	28879291	28880560	CD424hr_69881	openGene2openGene	IBD
immune	NaiveT_24h	rs1516971	chr8	128543286	rs2011527	ENSG00000249859	ENST00000666452	PVT1	128543234	128543865	CD424hr_198042	ocr2openGene	RA
immune	NaiveT_24h	rs13136820	chr4	40305570	rs71196850	ENSG00000168421	ENST00000504638	RHOH	40305254	40305763	CD424hr_134562	ocr2openGene	VIT
immune	NaiveT_24h	rs663743	chr11	64340263	rs663743	ENSG00000162302	ENST00000532885	RPS6KA4	64339993	64340957	CD424hr_32415	openGene2openGene	T1D
immune	NaiveT_24h	rs13136820	chr4	40305570	rs71196850	ENSG00000168421	ENST00000381799	RHOH	40305254	40305763	CD424hr_134562	ocr2openGene	GD
immune	NaiveT_24h	rs7679	chr20	45934368	rs1057208	ENSG00000175063	ENST00000496085	UBE2C	45934102	45935600	CD424hr_110822	openGene2openGene	SLE
immune	NaiveT_24h	rs13136820	chr4	40305570	rs71196850	ENSG00000168421	ENST00000513894	RHOH	40305254	40305763	CD424hr_134562	ocr2openGene	GD
immune	NaiveT_24h	rs301807	chr1	8424763	rs301807	ENSG00000142599	ENST00000464972	RERE	8423342	8424879	CD424hr_363	openGene2openGene	VIT
immune	NaiveT_24h	rs10883723	chr10	102476883	rs1056741	ENSG00000077150	ENST00000428099	NFKB2	102476583	102477064	CD424hr_26290	ocr2openGene	ALG
immune	NaiveT_24h	rs28449958	chr16	28824361	rs138159013	ENSG00000177548	ENST00000562590	RABEP2	28822505	28824751	CD424hr_69873	openGene2openGene	IBD
immune	NaiveT_24h	rs7665090	chr4	102619156	rs7674004	ENSG00000164037	ENST00000503584	SLC9B1	102619058	102619395	CD424hr_139202	ocr2openGene	MS
immune	NaiveT_24h	rs4252665	chr17	39794560	rs35938199	ENSG00000161405	ENST00000467757	IKZF3	39794320	39794672	CD424hr_74656	ocr2openGene	SLE
immune	NaiveT_24h	rs1077667	chr19	6669923	rs2291668	ENSG00000125734	ENST00000597298	GPR108	6669381	6670493	CD424hr_84277	openGene2openGene	MS
immune	NaiveT_24h	rs11246217	chr11	613757	rs59115876	ENSG00000177042	ENST00000608174	TMEM80	613516	614031	CD424hr_28184	openGene2openGene	SLE
immune	NaiveT_24h	rs112006329	chr11	613757	rs59115876	ENSG00000177042	ENST00000397510	TMEM80	613516	614031	CD424hr_28184	openGene2openGene	SLE
immune	NaiveT_24h	rs17664743	chr7	50212855	rs56377625	ENSG00000231681	ENST00000639870	ENSG00000231681	50212740	50212981	CD424hr_179620	ocr2openGene	ALG
immune	NaiveT_24h	rs34841270	chr8	128543682	rs17807904	ENSG00000249859	ENST00000666452	PVT1	128543234	128543865	CD424hr_198042	ocr2openGene	CRO
immune	NaiveT_24h	rs72807059	chr16	85988491	rs72807059	ENSG00000131143	ENST00000568794	COX4I1	85988299	85988575	CD424hr_72181	openGene2openGene	SLE
immune	NaiveT_24h	rs13260060	chr8	70131186	chr8:70131186:A:AT	ENSG00000147592	ENST00000276590	LACTB2	70131082	70131345	CD424hr_192806	openGene2openGene	MS
immune	NaiveT_24h	rs34841270	chr8	128543682	rs17807904	ENSG00000249859	ENST00000512617	PVT1	128543234	128543865	CD424hr_198042	ocr2openGene	CRO
immune	NaiveT_24h	rs72807059	chr16	85988491	rs72807059	ENSG00000131143	ENST00000570123	COX4I1	85988299	85988575	CD424hr_72181	openGene2openGene	SLE
immune	NaiveT_24h	rs694739	chr11	64284975	rs2510066	ENSG00000182450	ENST00000536690	KCNK4	64284430	64285962	CD424hr_32410	openGene2openGene	MS
immune	NaiveT_24h	rs7207591	chr17	42276943	rs4029774	ENSG00000126561	ENST00000469124	STAT5A	42275469	42276954	CD424hr_74858	openGene2openGene	ALG
immune	NaiveT_24h	rs72807059	chr16	85988491	rs72807059	ENSG00000131143	ENST00000567241	COX4I1	85988299	85988575	CD424hr_72181	openGene2openGene	SLE
immune	NaiveT_24h	rs34841270	chr8	128543286	rs2011527	ENSG00000249859	ENST00000664742	PVT1	128543234	128543865	CD424hr_198042	ocr2openGene	CRO
immune	NaiveT_24h	rs10250629	chr7	50148687	rs3891340	ENSG00000132436	ENST00000356889	FIGNL1	50148017	50149096	CD424hr_179609	ocr2openGene	VIT
immune	NaiveT_24h	rs72807059	chr16	85988491	rs72807059	ENSG00000131143	ENST00000570123	COX4I1	85988299	85988575	CD424hr_72181	openGene2openGene	SLE
immune	NaiveT_24h	rs1893217	chr18	12775592	rs2847260	ENSG00000267336	ENST00000587313	EIF4A2P1	12775540	12776342	CD424hr_78777	openGene2openGene	CEL
immune	NaiveT_24h	rs4976646	chr5	177357447	rs4976689	ENSG00000246334	ENST00000425316	PRR7-AS1	177357381	177358365	CD424hr_159770	openGene2openGene	MS
immune	NaiveT_24h	rs11933540	chr4	26093692	rs35944082	ENSG00000168214	ENST00000691085	RBPJ	26093568	26093984	CD424hr_133203	ocr2openGene	RA
immune	NaiveT_24h	rs5757584	chr22	39311840	rs5757609	ENSG00000100307	ENST00000434260	CBX7	39310433	39312365	CD424hr_116046	openGene2openGene	CRO
immune	NaiveT_24h	rs11933540	chr4	26093692	rs35944082	ENSG00000168214	ENST00000355476	RBPJ	26093568	26093984	CD424hr_133203	ocr2openGene	RA
immune	NaiveT_24h	rs7207591	chr17	42276943	rs4029774	ENSG00000126561	ENST00000588868	STAT5A	42275469	42276954	CD424hr_74858	openGene2openGene	ALG
immune	NaiveT_24h	rs149010539	chr3	48504480	rs114743756	ENSG00000244380	ENST00000435578	ENSG00000244380	48503494	48504812	CD424hr_119565	openGene2openGene	CRO
immune	NaiveT_24h	rs7207591	chr17	42276943	rs4029774	ENSG00000126561	ENST00000678903	STAT5A	42275469	42276954	CD424hr_74858	openGene2openGene	ALG
immune	NaiveT_24h	rs533646	chr11	118696037	rs533646	ENSG00000160683	ENST00000292174	CXCR5	118695772	118696110	CD424hr_36730	ocr2openGene	MS
immune	NaiveT_24h	rs7132277	chr12	123364549	rs7485502	ENSG00000111364	ENST00000545042	DDX55	123364362	123365994	CD424hr_50581	openGene2openGene	MS
immune	NaiveT_24h	rs36014129	chr6	26044636	rs35506517	ENSG00000275379	ENST00000616365	H3C11	26043156	26044845	CD424hr_161669	openGene2openGene	SLE
immune	NaiveT_24h	rs10883723	chr10	102476724	rs1056738	ENSG00000077150	ENST00000428099	NFKB2	102476583	102477064	CD424hr_26290	ocr2openGene	ALG
immune	NaiveT_24h	rs12142199	chr1	1308516	rs61766198	ENSG00000160087	ENST00000461142	UBE2J2	1307800	1309084	CD424hr_54	openGene2openGene	SLE
immune	NaiveT_24h	rs7665090	chr4	102630661	rs7665659	ENSG00000109332	ENST00000505207	UBE2D3	102630608	102631152	CD424hr_139208	ocr2openGene	MS
immune	NaiveT_24h	rs7731626	chr5	56148856	rs7731626	ENSG00000227908	ENST00000692924	IL6ST-DT	56148289	56148944	CD424hr_150952	openGene2openGene	RA
immune	NaiveT_24h	rs12720356	chr19	10380329	rs2304257	ENSG00000105371	ENST00000380770	ICAM4	10379978	10381245	CD424hr_84520	openGene2openGene	T1D
immune	NaiveT_24h	rs1077667	chr19	6669923	rs2291668	ENSG00000125734	ENST00000595620	GPR108	6669381	6670493	CD424hr_84277	openGene2openGene	MS
immune	NaiveT_24h	rs13153019	chr5	177357438	rs4976688	ENSG00000131183	ENST00000513614	SLC34A1	177357381	177358365	CD424hr_159770	openGene2openGene	ALG
immune	NaiveT_24h	rs17323934	chr7	26857820	rs3801807	ENSG00000277694	ENST00000619311	ENSG00000277694	26857428	26858519	CD424hr_178186	openGene2openGene	T1D
immune	NaiveT_24h	rs6435203	chr2	203740764	rs4673260	ENSG00000163599	ENST00000427473	CTLA4	203740537	203741888	CD424hr_105129	ocr2openGene	MS
immune	NaiveT_24h	rs11611029	chr12	55974294	rs11171710	ENSG00000197728	ENST00000552361	RPS26	55973437	55974624	CD424hr_43207	openGene2openGene	HT
immune	NaiveT_24h	rs229541	chr22	37193829	rs229536	ENSG00000201078	ENST00000364208	RN7SKP214	37193699	37194230	CD424hr_115869	ocr2openGene	SLE
immune	NaiveT_24h	rs2732549	chr11	35067136	rs2732547	ENSG00000026508	ENST00000526669	CD44	35067106	35067568	CD424hr_30658	openGene2openGene	SLE
immune	NaiveT_24h	rs2466028	chr8	127196837	rs2456455	ENSG00000249859	ENST00000685606	PVT1	127196691	127197585	CD424hr_197924	openGene2openGene	GD
immune	NaiveT_24h	rs3883338	chr17	42342884	rs8069645	ENSG00000168610	ENST00000677152	STAT3	42342673	42342937	CD424hr_74871	ocr2openGene	IBD
immune	NaiveT_24h	rs17323934	chr7	26858021	rs3801805	ENSG00000254369	ENST00000518848	HOXA-AS3	26857428	26858519	CD424hr_178186	openGene2openGene	T1D
immune	NaiveT_24h	rs7187776	chr16	28863801	rs7198606	ENSG00000168488	ENST00000561539	ATXN2L	28863185	28864245	CD424hr_69878	openGene2openGene	T1D
immune	NaiveT_24h	rs150254607	chr4	122577138	rs62324161	ENSG00000138741	ENST00000502968	TRPC3	122576905	122577153	CD424hr_141089	ocr2openGene	ALG
immune	NaiveT_24h	rs2066819	chr12	56300477	rs2695789	ENSG00000176422	ENST00000338146	SPRYD4	56299735	56300656	CD424hr_43244	openGene2openGene	PSO
immune	NaiveT_24h	rs229527	chr22	37193829	rs229536	ENSG00000100379	ENST00000462640	KCTD17	37193699	37194230	CD424hr_115869	ocr2openGene	VIT
immune	NaiveT_24h	rs72807059	chr16	85988491	rs72807059	ENSG00000140968	ENST00000696885	IRF8	85988299	85988575	CD424hr_72181	openGene2openGene	SLE
immune	NaiveT_24h	rs4690229	chr4	973551	rs113075206	ENSG00000127419	ENST00000513952	TMEM175	972746	973982	CD424hr_132005	openGene2openGene	SLE
immune	NaiveT_24h	rs72807059	chr16	85988491	rs72807059	ENSG00000140968	ENST00000564803	IRF8	85988299	85988575	CD424hr_72181	openGene2openGene	SLE
immune	NaiveT_24h	rs694739	chr11	64340005	rs479777	ENSG00000173153	ENST00000468670	ESRRA	64339993	64340957	CD424hr_32415	openGene2openGene	MS
immune	NaiveT_24h	rs4690229	chr4	973657	rs13137144	ENSG00000127419	ENST00000515492	TMEM175	972746	973982	CD424hr_132005	openGene2openGene	SLE
immune	NaiveT_24h	rs63406760	chr12	123242287	rs7313483	ENSG00000182196	ENST00000413381	ARL6IP4	123242179	123242400	CD424hr_50575	openGene2openGene	ALG
immune	NaiveT_24h	rs3197999	chr3	49358927	rs3811699	ENSG00000114316	ENST00000416417	USP4	49357821	49359136	CD424hr_119613	openGene2openGene	IBD
immune	NaiveT_24h	rs13437088	chr6	31396992	rs28530646	ENSG00000137310	ENST00000542218	TCF19	31396985	31397204	CD424hr_162132	openGene2openGene	PSO
immune	NaiveT_24h	rs12946510	chr17	39754115	rs2941522	ENSG00000161405	ENST00000467757	IKZF3	39753682	39755063	CD424hr_74649	ocr2openGene	MS
immune	NaiveT_24h	rs6651252	chr8	128543682	rs17807904	ENSG00000249859	ENST00000653990	PVT1	128543234	128543865	CD424hr_198042	ocr2openGene	SLE
immune	NaiveT_24h	rs12142199	chr1	1308516	rs61766198	ENSG00000160087	ENST00000491779	UBE2J2	1307800	1309084	CD424hr_54	openGene2openGene	SLE
immune	NaiveT_24h	rs12142199	chr1	1308516	rs61766198	ENSG00000160087	ENST00000422076	UBE2J2	1307800	1309084	CD424hr_54	openGene2openGene	SLE
immune	NaiveT_24h	rs6651252	chr8	128555046	rs6651253	ENSG00000136997	ENST00000524013	MYC	128554772	128555090	CD424hr_198044	ocr2openGene	SLE
immune	NaiveT_24h	rs28449958	chr16	28880144	rs8055138	ENSG00000177548	ENST00000563577	RABEP2	28879291	28880560	CD424hr_69881	openGene2openGene	IBD
immune	NaiveT_24h	rs5743618	chr4	38857718	rs17616481	ENSG00000174123	ENST00000507953	TLR10	38857467	38858176	CD424hr_134451	openGene2openGene	ALG
immune	NaiveT_24h	rs4456788	chr21	44196080	rs4635612	ENSG00000232124	ENST00000437557	ENSG00000232124	44196024	44196835	CD424hr_114742	openGene2openGene	IBD
immune	NaiveT_24h	rs5757584	chr22	39311218	rs77442041	ENSG00000100307	ENST00000401405	CBX7	39310433	39312365	CD424hr_116046	openGene2openGene	CRO
immune	NaiveT_24h	rs77000060	chr6	137811379	rs10499197	ENSG00000237499	ENST00000607671	WAKMAR2	137811313	137812014	CD424hr_172954	ocr2openGene	SLE
immune	NaiveT_24h	rs11335233	chr3	188397444	rs9834159	ENSG00000113916	ENST00000496823	BCL6	188397358	188397724	CD424hr_131349	ocr2openGene	HT
immune	NaiveT_24h	rs7665090	chr4	102619156	rs7674004	ENSG00000164037	ENST00000514972	SLC9B1	102619058	102619395	CD424hr_139202	ocr2openGene	MS
immune	NaiveT_24h	rs78865465	chr12	56040362	rs78865465	ENSG00000139531	ENST00000547586	SUOX	56040119	56040524	CD424hr_43216	openGene2openGene	T1D
immune	NaiveT_24h	rs11335233	chr3	188397444	rs9834159	ENSG00000113916	ENST00000480458	BCL6	188397358	188397724	CD424hr_131349	ocr2openGene	HT
immune	NaiveT_24h	rs663743	chr11	64340263	rs663743	ENSG00000162302	ENST00000531659	RPS6KA4	64339993	64340957	CD424hr_32415	openGene2openGene	T1D
immune	NaiveT_24h	rs28449958	chr16	28863801	rs7198606	ENSG00000168488	ENST00000570284	ATXN2L	28863185	28864245	CD424hr_69878	openGene2openGene	IBD
immune	NaiveT_24h	rs10751776	chr1	24978681	rs6600250	ENSG00000020633	ENST00000308873	RUNX3	24978480	24978883	CD424hr_1228	ocr2openGene	T1D
immune	NaiveT_24h	rs28449958	chr16	28822933	rs201131521	ENSG00000169682	ENST00000564476	SPNS1	28822505	28824751	CD424hr_69873	openGene2openGene	IBD
immune	NaiveT_24h	rs60600003	chr7	37342861	rs60600003	ENSG00000155849	ENST00000310758	ELMO1	37342271	37343442	CD424hr_178816	openGene2openGene	MS
immune	NaiveT_24h	rs9926533	chr16	31106092	rs2032915	ENSG00000185947	ENST00000566541	ZNF267	31105716	31106128	CD424hr_70070	openGene2openGene	SLE
immune	NaiveT_24h	rs28449958	chr16	28863226	rs62037367	ENSG00000168488	ENST00000566080	ATXN2L	28863185	28864245	CD424hr_69878	openGene2openGene	IBD
immune	NaiveT_24h	rs3749833	chr5	132464267	rs11748326	ENSG00000125347	ENST00000679762	IRF1	132464187	132464818	CD424hr_157222	openGene2openGene	ALG
immune	NaiveT_24h	rs13136820	chr4	40305547	rs13136820	ENSG00000168421	ENST00000508513	RHOH	40305254	40305763	CD424hr_134562	ocr2openGene	GD
immune	NaiveT_24h	rs2304206	chr19	49665670	rs2304205	ENSG00000142534	ENST00000599167	RPS11	49663914	49666253	CD424hr_87038	openGene2openGene	VIT
immune	NaiveT_24h	rs1516971	chr8	128543286	rs2011527	ENSG00000249859	ENST00000685606	PVT1	128543234	128543865	CD424hr_198042	ocr2openGene	RA
immune	NaiveT_24h	rs1516971	chr8	128543478	rs2138636	ENSG00000249859	ENST00000685634	PVT1	128543234	128543865	CD424hr_198042	ocr2openGene	RA
immune	NaiveT_24h	rs28449958	chr16	28863883	rs11864750	ENSG00000177548	ENST00000566762	RABEP2	28863185	28864245	CD424hr_69878	openGene2openGene	IBD
immune	NaiveT_24h	rs71508903	chr10	62020112	rs71508903	ENSG00000150347	ENST00000681100	ARID5B	62019906	62020356	CD424hr_23225	ocr2openGene	VIT
immune	NaiveT_24h	rs28449958	chr16	28822933	rs201131521	ENSG00000177548	ENST00000561803	RABEP2	28822505	28824751	CD424hr_69873	openGene2openGene	IBD
immune	NaiveT_24h	rs1516971	chr8	128543682	rs17807904	ENSG00000249859	ENST00000685606	PVT1	128543234	128543865	CD424hr_198042	ocr2openGene	RA
immune	NaiveT_24h	rs28449958	chr16	28824361	rs138159013	ENSG00000169682	ENST00000568388	SPNS1	28822505	28824751	CD424hr_69873	openGene2openGene	IBD
immune	NaiveT_24h	rs9926533	chr16	31106092	rs2032915	ENSG00000185947	ENST00000394846	ZNF267	31105716	31106128	CD424hr_70070	openGene2openGene	SLE
immune	NaiveT_24h	rs1194	chr6	35297641	rs4711414	ENSG00000112039	ENST00000229769	FANCE	35297603	35298112	CD424hr_162421	openGene2openGene	SLE
immune	NaiveT_24h	rs28449958	chr16	28822933	rs201131521	ENSG00000169682	ENST00000334536	SPNS1	28822505	28824751	CD424hr_69873	openGene2openGene	IBD
immune	NaiveT_24h	rs231389	chr2	203782538	rs749933	ENSG00000173166	ENST00000418114	RAPH1	203782191	203782644	CD424hr_105132	openGene2openGene	T1D
immune	NaiveT_24h	rs533646	chr11	118689860	rs4938529	ENSG00000160683	ENST00000292174	CXCR5	118689616	118690099	CD424hr_36727	openGene2openGene	MS
immune	NaiveT_24h	rs12615545	chr2	181165502	rs10189776	ENSG00000115232	ENST00000484404	ITGA4	181165254	181166008	CD424hr_101943	ocr2openGene	AS
immune	NaiveT_24h	rs231389	chr2	203782538	rs749933	ENSG00000173166	ENST00000439222	RAPH1	203782191	203782644	CD424hr_105132	openGene2openGene	T1D
immune	NaiveT_24h	rs7204270	chr16	30183519	rs930392	ENSG00000180096	ENST00000570039	SEPTIN1	30183204	30184948	CD424hr_69983	openGene2openGene	MS
immune	NaiveT_24h	rs12951971	chr17	42333221	rs17881320	ENSG00000168610	ENST00000677820	STAT3	42332887	42333400	CD424hr_74866	openGene2openGene	ECZ
immune	NaiveT_24h	rs112006329	chr11	613757	rs59115876	ENSG00000177042	ENST00000608174	TMEM80	613516	614031	CD424hr_28184	openGene2openGene	SLE
immune	NaiveT_24h	rs740474	chr5	141636721	rs1421896	ENSG00000197948	ENST00000522126	FCHSD1	141636246	141638388	CD424hr_157719	openGene2openGene	ALG
immune	NaiveT_24h	rs7665090	chr4	102630911	rs7690700	ENSG00000109332	ENST00000343106	UBE2D3	102630608	102631152	CD424hr_139208	ocr2openGene	MS
immune	NaiveT_24h	rs694739	chr11	64285685	rs887314	ENSG00000182450	ENST00000536690	KCNK4	64284430	64285962	CD424hr_32410	openGene2openGene	MS
immune	NaiveT_24h	rs3197999	chr3	50350442	rs73082914	ENSG00000007402	ENST00000483620	CACNA2D2	50350427	50351470	CD424hr_119674	openGene2openGene	IBD
immune	NaiveT_24h	rs72807059	chr16	85988491	rs72807059	ENSG00000131143	ENST00000567241	COX4I1	85988299	85988575	CD424hr_72181	openGene2openGene	SLE
immune	NaiveT_24h	rs1194	chr6	35298454	rs9380500	ENSG00000112033	ENST00000311565	PPARD	35298211	35298518	CD424hr_162422	openGene2openGene	SLE
immune	NaiveT_24h	rs72807059	chr16	85988491	rs72807059	ENSG00000131143	ENST00000566115	COX4I1	85988299	85988575	CD424hr_72181	openGene2openGene	SLE
immune	NaiveT_24h	rs7207591	chr17	42276943	rs4029774	ENSG00000126561	ENST00000677893	STAT5A	42275469	42276954	CD424hr_74858	openGene2openGene	ALG
immune	NaiveT_24h	rs72807059	chr16	85988491	rs72807059	ENSG00000131143	ENST00000566115	COX4I1	85988299	85988575	CD424hr_72181	openGene2openGene	SLE
immune	NaiveT_24h	rs694739	chr11	64285685	rs887314	ENSG00000182450	ENST00000539216	KCNK4	64284430	64285962	CD424hr_32410	openGene2openGene	MS
immune	NaiveT_24h	rs4976646	chr5	177357447	rs4976689	ENSG00000246334	ENST00000514846	PRR7-AS1	177357381	177358365	CD424hr_159770	openGene2openGene	MS
immune	NaiveT_24h	rs12365699	chr11	118870448	rs7117261	ENSG00000110367	ENST00000526070	DDX6	118869916	118871056	CD424hr_36740	ocr2openGene	ALG
immune	NaiveT_24h	rs7997823	chr13	99384164	rs9557207	ENSG00000169508	ENST00000376414	GPR183	99383837	99384372	CD424hr_57943	ocr2openGene	CRO
immune	NaiveT_24h	rs508970	chr11	61129867	rs10897141	ENSG00000013725	ENST00000541964	CD6	61128726	61130328	CD424hr_32193	ocr2openGene	RA
immune	NaiveT_24h	rs72807059	chr16	85988491	rs72807059	ENSG00000131143	ENST00000561569	COX4I1	85988299	85988575	CD424hr_72181	openGene2openGene	SLE
immune	NaiveT_24h	rs10883723	chr10	102476785	rs1056739	ENSG00000077150	ENST00000369966	NFKB2	102476583	102477064	CD424hr_26290	ocr2openGene	ALG
immune	NaiveT_24h	rs131658	chr22	21568167	rs11089620	ENSG00000128228	ENST00000248958	SDF2L1	21567489	21568476	CD424hr_115160	openGene2openGene	SLE
immune	NaiveT_24h	rs12365699	chr11	118870448	rs7117261	ENSG00000110367	ENST00000533239	DDX6	118869916	118871056	CD424hr_36740	ocr2openGene	ALG
immune	NaiveT_24h	rs10883723	chr10	102476795	rs1056740	ENSG00000077150	ENST00000601386	NFKB2	102476583	102477064	CD424hr_26290	ocr2openGene	ALG
immune	NaiveT_24h	rs3748816	chr1	2585342	rs60733400	ENSG00000157873	ENST00000471768	TNFRSF14	2585251	2586002	CD424hr_162	openGene2openGene	CEL
immune	NaiveT_24h	rs112006329	chr11	575800	rs34793529	ENSG00000177042	ENST00000608174	TMEM80	575433	576783	CD424hr_28182	openGene2openGene	SLE
immune	NaiveT_24h	rs11089629	chr22	21568075	rs140491	ENSG00000161180	ENST00000425975	CCDC116	21567489	21568476	CD424hr_115160	openGene2openGene	SLE
immune	NaiveT_24h	rs2266959	chr22	21568075	rs140491	ENSG00000161179	ENST00000398873	YDJC	21567489	21568476	CD424hr_115160	openGene2openGene	JIA
immune	NaiveT_24h	rs12951971	chr17	42333221	rs17881320	ENSG00000168610	ENST00000677603	STAT3	42332887	42333400	CD424hr_74866	openGene2openGene	ECZ
immune	NaiveT_24h	rs1077667	chr19	6669923	rs2291668	ENSG00000125734	ENST00000597706	GPR108	6669381	6670493	CD424hr_84277	openGene2openGene	MS
immune	NaiveT_24h	rs2495365	chr1	2547072	rs2477678	ENSG00000157881	ENST00000491212	PANK4	2546041	2547415	CD424hr_154	openGene2openGene	UC
immune	NaiveT_24h	rs2466028	chr8	127197364	rs2466031	ENSG00000249859	ENST00000689722	PVT1	127196691	127197585	CD424hr_197924	openGene2openGene	GD
immune	NaiveT_24h	rs5758343	chr22	41414166	rs132920	ENSG00000100412	ENST00000676748	ACO2	41412931	41414646	CD424hr_116214	ocr2openGene	ALG
immune	NaiveT_24h	rs2732549	chr11	35067538	rs2732546	ENSG00000026508	ENST00000428726	CD44	35067106	35067568	CD424hr_30658	openGene2openGene	SLE
immune	NaiveT_24h	rs13153019	chr5	177357611	rs4075959	ENSG00000183258	ENST00000510171	DDX41	177357381	177358365	CD424hr_159770	openGene2openGene	ALG
immune	NaiveT_24h	rs4976646	chr5	177357447	rs4976689	ENSG00000183258	ENST00000513562	DDX41	177357381	177358365	CD424hr_159770	openGene2openGene	MS
immune	NaiveT_24h	rs13153019	chr5	177357438	rs4976688	ENSG00000183258	ENST00000510171	DDX41	177357381	177358365	CD424hr_159770	openGene2openGene	ALG
immune	NaiveT_24h	rs4796791	chr17	42340869	rs3869550	ENSG00000168610	ENST00000389272	STAT3	42340682	42341258	CD424hr_74870	ocr2openGene	MS
immune	NaiveT_24h	rs13136820	chr4	40305547	rs13136820	ENSG00000168421	ENST00000514839	RHOH	40305254	40305763	CD424hr_134562	ocr2openGene	VIT
immune	NaiveT_24h	rs663743	chr11	64284975	rs2510066	ENSG00000182450	ENST00000536690	KCNK4	64284430	64285962	CD424hr_32410	openGene2openGene	T1D
immune	NaiveT_24h	rs59716545	chr17	39864166	rs1453559	ENSG00000141738	ENST00000394211	GRB7	39864086	39864473	CD424hr_74665	openGene2openGene	RA
immune	NaiveT_24h	rs6732565	chr2	110858564	rs1533299	ENSG00000204581	ENST00000418615	ACOXL-AS1	110858288	110859141	CD424hr_95047	ocr2openGene	RA
immune	NaiveT_24h	rs6651252	chr8	128543682	rs17807904	ENSG00000249859	ENST00000685634	PVT1	128543234	128543865	CD424hr_198042	ocr2openGene	SLE
immune	NaiveT_24h	rs740474	chr5	141636721	rs1421896	ENSG00000131504	ENST00000647433	DIAPH1	141636246	141638388	CD424hr_157719	openGene2openGene	ALG
immune	NaiveT_24h	rs2304206	chr19	49677009	rs975484	ENSG00000142534	ENST00000270625	RPS11	49676613	49677451	CD424hr_87040	openGene2openGene	VIT
immune	NaiveT_24h	rs78865465	chr12	56040362	rs78865465	ENSG00000139531	ENST00000551841	SUOX	56040119	56040524	CD424hr_43216	openGene2openGene	T1D
immune	NaiveT_24h	rs5757584	chr22	39311217	chr22:39707222	ENSG00000100307	ENST00000434260	CBX7	39310433	39312365	CD424hr_116046	openGene2openGene	CRO
immune	NaiveT_24h	rs61759532	chr17	7337072	rs61759532	ENSG00000129255	ENST00000423172	MPDU1	7336316	7337312	CD424hr_72903	openGene2openGene	T1D
immune	NaiveT_24h	rs12142199	chr1	1308516	rs61766198	ENSG00000160087	ENST00000466752	UBE2J2	1307800	1309084	CD424hr_54	openGene2openGene	SLE
immune	NaiveT_24h	rs2304206	chr19	49665763	rs2304204	ENSG00000142534	ENST00000601306	RPS11	49663914	49666253	CD424hr_87038	openGene2openGene	VIT
immune	NaiveT_24h	rs9792269	chr8	128251814	rs10808568	ENSG00000249375	ENST00000518376	CASC11	128251317	128252288	CD424hr_198031	ocr2openGene	CEL
immune	NaiveT_24h	rs12615545	chr2	181165502	rs10189776	ENSG00000115232	ENST00000233573	ITGA4	181165254	181166008	CD424hr_101943	ocr2openGene	AS
immune	NaiveT_24h	rs6938946	chr6	35298454	rs9380500	ENSG00000112039	ENST00000696264	FANCE	35298211	35298518	CD424hr_162422	openGene2openGene	SLE
immune	NaiveT_24h	rs28449958	chr16	28863801	rs7198606	ENSG00000177455	ENST00000566890	CD19	28863185	28864245	CD424hr_69878	openGene2openGene	IBD
immune	NaiveT_24h	rs181826	chr5	142145415	rs249642	ENSG00000113578	ENST00000494579	FGF1	142145211	142145637	CD424hr_157763	openGene2openGene	CRO
immune	NaiveT_24h	rs61839660	chr10	6052734	rs61839660	ENSG00000134453	ENST00000379888	RBM17	6052282	6053247	CD424hr_18760	ocr2openGene	CRO
immune	NaiveT_24h	rs663743	chr11	64340005	rs479777	ENSG00000162302	ENST00000528355	RPS6KA4	64339993	64340957	CD424hr_32415	openGene2openGene	T1D
immune	NaiveT_24h	rs78865465	chr12	56040362	rs78865465	ENSG00000139531	ENST00000546833	SUOX	56040119	56040524	CD424hr_43216	openGene2openGene	T1D
immune	NaiveT_24h	rs6651252	chr8	128555046	rs6651253	ENSG00000136997	ENST00000641036	MYC	128554772	128555090	CD424hr_198044	ocr2openGene	SLE
immune	NaiveT_24h	rs182429	chr6	159044945	rs1738074	ENSG00000224478	ENST00000421161	ENSG00000224478	159044714	159045503	CD424hr_174819	openGene2openGene	T1D
immune	NaiveT_24h	rs36014129	chr6	26199675	rs34961555	ENSG00000276903	ENST00000613174	H2AC16	26198821	26200007	CD424hr_161692	openGene2openGene	SLE
immune	NaiveT_24h	rs11335233	chr3	188400784	rs4686484	ENSG00000113916	ENST00000496823	BCL6	188400358	188401165	CD424hr_131350	ocr2openGene	HT
immune	NaiveT_24h	rs28449958	chr16	28863801	rs7198606	ENSG00000168488	ENST00000566080	ATXN2L	28863185	28864245	CD424hr_69878	openGene2openGene	IBD
immune	NaiveT_24h	rs7679	chr20	45934368	rs1057208	ENSG00000175063	ENST00000352551	UBE2C	45934102	45935600	CD424hr_110822	openGene2openGene	SLE
immune	NaiveT_24h	rs28449958	chr16	28822933	rs201131521	ENSG00000169682	ENST00000568900	SPNS1	28822505	28824751	CD424hr_69873	openGene2openGene	IBD
immune	NaiveT_24h	rs71508903	chr10	62020112	rs71508903	ENSG00000150347	ENST00000279873	ARID5B	62019906	62020356	CD424hr_23225	ocr2openGene	VIT
immune	NaiveT_24h	rs1516971	chr8	128543478	rs2138636	ENSG00000249859	ENST00000685606	PVT1	128543234	128543865	CD424hr_198042	ocr2openGene	RA
immune	NaiveT_24h	rs28449958	chr16	28824361	rs138159013	ENSG00000177548	ENST00000358201	RABEP2	28822505	28824751	CD424hr_69873	openGene2openGene	IBD
immune	NaiveT_24h	rs2304206	chr19	49665670	rs2304205	ENSG00000142534	ENST00000600027	RPS11	49663914	49666253	CD424hr_87038	openGene2openGene	VIT
immune	NaiveT_24h	rs71508903	chr10	62020112	rs71508903	ENSG00000150347	ENST00000644638	ARID5B	62019906	62020356	CD424hr_23225	ocr2openGene	VIT
immune	NaiveT_24h	rs231389	chr2	203782538	rs749933	ENSG00000173166	ENST00000423104	RAPH1	203782191	203782644	CD424hr_105132	openGene2openGene	T1D
immune	NaiveT_24h	rs28449958	chr16	28824361	rs138159013	ENSG00000177548	ENST00000357573	RABEP2	28822505	28824751	CD424hr_69873	openGene2openGene	IBD
immune	NaiveT_24h	rs28449958	chr16	28822933	rs201131521	ENSG00000169682	ENST00000568388	SPNS1	28822505	28824751	CD424hr_69873	openGene2openGene	IBD
immune	NaiveT_24h	rs28449958	chr16	28863226	rs62037367	ENSG00000168488	ENST00000561539	ATXN2L	28863185	28864245	CD424hr_69878	openGene2openGene	IBD
immune	NaiveT_24h	rs12615545	chr2	181165502	rs10189776	ENSG00000266705	ENST00000581331	MIR4437	181165254	181166008	CD424hr_101943	ocr2openGene	AS
immune	NaiveT_24h	rs28449958	chr16	28822933	rs201131521	ENSG00000169682	ENST00000567771	SPNS1	28822505	28824751	CD424hr_69873	openGene2openGene	IBD
immune	NaiveT_24h	rs4976646	chr5	177357447	rs4976689	ENSG00000183258	ENST00000510171	DDX41	177357381	177358365	CD424hr_159770	openGene2openGene	MS
immune	NaiveT_24h	rs1516971	chr8	128543286	rs2011527	ENSG00000249859	ENST00000689722	PVT1	128543234	128543865	CD424hr_198042	ocr2openGene	RA
immune	NaiveT_24h	rs1194	chr6	35302802	rs9380501	ENSG00000112039	ENST00000696264	FANCE	35302523	35303423	CD424hr_162424	ocr2openGene	SLE
immune	NaiveT_24h	rs947474	chr10	6348488	rs947474	ENSG00000170525	ENST00000490474	PFKFB3	6347434	6348727	CD424hr_18800	ocr2openGene	RA
immune	NaiveT_24h	rs36014129	chr6	26021644	rs41266779	ENSG00000233822	ENST00000606613	H2BC15	26021037	26022027	CD424hr_161661	openGene2openGene	SLE
immune	NaiveT_24h	rs7207591	chr17	42276943	rs4029774	ENSG00000126561	ENST00000345506	STAT5A	42275469	42276954	CD424hr_74858	openGene2openGene	ALG
immune	NaiveT_24h	rs61759532	chr17	7337072	rs61759532	ENSG00000129255	ENST00000576066	MPDU1	7336316	7337312	CD424hr_72903	openGene2openGene	T1D
immune	NaiveT_24h	rs2988277	chr1	167455687	rs2949661	ENSG00000198821	ENST00000479979	CD247	167454745	167456619	CD424hr_11062	openGene2openGene	ALG
immune	NaiveT_24h	rs3197999	chr3	50450636	rs139453136	ENSG00000007402	ENST00000266039	CACNA2D2	50450148	50451015	CD424hr_119678	ocr2openGene	IBD
immune	NaiveT_24h	rs72807059	chr16	85988491	rs72807059	ENSG00000131143	ENST00000565078	COX4I1	85988299	85988575	CD424hr_72181	openGene2openGene	SLE
immune	NaiveT_24h	rs3748816	chr1	2585342	rs60733400	ENSG00000238164	ENST00000416860	TNFRSF14-AS1	2585251	2586002	CD424hr_162	openGene2openGene	CEL
immune	NaiveT_24h	rs7120737	chr11	47394344	rs78524236	ENSG00000066336	ENST00000533968	SPI1	47394277	47395475	CD424hr_31681	ocr2openGene	MS
immune	NaiveT_24h	rs72807059	chr16	85988491	rs72807059	ENSG00000131143	ENST00000562336	COX4I1	85988299	85988575	CD424hr_72181	openGene2openGene	SLE
immune	NaiveT_24h	rs2070901	chr1	161217875	rs2070902	ENSG00000158864	ENST00000478866	NDUFS2	161217466	161217883	CD424hr_10725	openGene2openGene	ALG
immune	NaiveT_24h	rs2466028	chr8	127197364	rs2466031	ENSG00000249859	ENST00000690788	PVT1	127196691	127197585	CD424hr_197924	openGene2openGene	GD
immune	NaiveT_24h	rs7552167	chr1	24187123	rs78312791	ENSG00000286061	ENST00000651630	RCAN3AS	24187018	24187809	CD424hr_1168	openGene2openGene	PSO
immune	NaiveT_24h	rs61759532	chr17	7337072	rs61759532	ENSG00000129255	ENST00000576272	MPDU1	7336316	7337312	CD424hr_72903	openGene2openGene	T1D
immune	NaiveT_24h	rs3783782	chr14	61503155	rs75238045	ENSG00000100644	ENST00000553999	HIF1A	61503091	61503573	CD424hr_61959	ocr2openGene	RA
immune	NaiveT_24h	rs10250629	chr7	50148687	rs3891340	ENSG00000132436	ENST00000419119	FIGNL1	50148017	50149096	CD424hr_179609	ocr2openGene	VIT
immune	NaiveT_24h	rs77599401	chr1	206717289	rs74745748	ENSG00000271680	ENST00000604222	ENSG00000271680	206716953	206717725	CD424hr_15229	ocr2openGene	T1D
immune	NaiveT_24h	rs12365699	chr11	118870448	rs7117261	ENSG00000110367	ENST00000525082	DDX6	118869916	118871056	CD424hr_36740	ocr2openGene	ALG
immune	NaiveT_24h	rs4456788	chr21	44196614	rs8134436	ENSG00000232124	ENST00000437557	ENSG00000232124	44196024	44196835	CD424hr_114742	openGene2openGene	IBD
immune	NaiveT_24h	rs10068717	chr5	142145415	rs249642	ENSG00000113578	ENST00000621536	FGF1	142145211	142145637	CD424hr_157763	openGene2openGene	ALG
immune	NaiveT_24h	rs11933540	chr4	26093692	rs35944082	ENSG00000168214	ENST00000514807	RBPJ	26093568	26093984	CD424hr_133203	ocr2openGene	RA
immune	NaiveT_24h	rs7207591	chr17	42276943	rs4029774	ENSG00000126561	ENST00000676585	STAT5A	42275469	42276954	CD424hr_74858	openGene2openGene	ALG
immune	NaiveT_24h	rs28449958	chr16	28863801	rs7198606	ENSG00000168488	ENST00000561539	ATXN2L	28863185	28864245	CD424hr_69878	openGene2openGene	IBD
immune	NaiveT_24h	rs77599401	chr1	206717289	rs74745748	ENSG00000162892	ENST00000294984	IL24	206716953	206717725	CD424hr_15229	ocr2openGene	T1D
immune	NaiveT_24h	rs13437088	chr6	31396992	rs28530646	ENSG00000206337	ENST00000666495	HCP5	31396985	31397204	CD424hr_162132	openGene2openGene	PSO
immune	NaiveT_24h	rs7132277	chr12	123364549	rs7485502	ENSG00000111364	ENST00000540763	DDX55	123364362	123365994	CD424hr_50581	openGene2openGene	MS
immune	NaiveT_24h	rs131658	chr22	21568167	rs11089620	ENSG00000161180	ENST00000425975	CCDC116	21567489	21568476	CD424hr_115160	openGene2openGene	SLE
immune	NaiveT_24h	rs181826	chr5	142145415	rs249642	ENSG00000113578	ENST00000489937	FGF1	142145211	142145637	CD424hr_157763	openGene2openGene	CRO
immune	NaiveT_24h	rs12232003	chr12	53180847	rs59218377	ENSG00000288663	ENST00000679196	ENSG00000288663	53179882	53181401	CD424hr_42936	openGene2openGene	T1D
immune	NaiveT_24h	rs1077667	chr19	6669923	rs2291668	ENSG00000125734	ENST00000595108	GPR108	6669381	6670493	CD424hr_84277	openGene2openGene	MS
immune	NaiveT_24h	rs12720356	chr19	10380329	rs2304257	ENSG00000105371	ENST00000393717	ICAM4	10379978	10381245	CD424hr_84520	openGene2openGene	T1D
immune	NaiveT_24h	rs7187776	chr16	28846324	rs7187776	ENSG00000168488	ENST00000564656	ATXN2L	28846087	28847232	CD424hr_69877	openGene2openGene	T1D
immune	NaiveT_24h	rs2495365	chr1	2547072	rs2477678	ENSG00000157881	ENST00000486396	PANK4	2546041	2547415	CD424hr_154	openGene2openGene	UC
immune	NaiveT_24h	rs7187776	chr16	28846324	rs7187776	ENSG00000168488	ENST00000561539	ATXN2L	28846087	28847232	CD424hr_69877	openGene2openGene	T1D
immune	NaiveT_24h	rs4976646	chr5	177357447	rs4976689	ENSG00000183258	ENST00000508279	DDX41	177357381	177358365	CD424hr_159770	openGene2openGene	MS
immune	NaiveT_24h	rs4976646	chr5	177357447	rs4976689	ENSG00000183258	ENST00000507900	DDX41	177357381	177358365	CD424hr_159770	openGene2openGene	MS
immune	NaiveT_24h	rs3748817	chr1	2585342	rs60733400	ENSG00000157911	ENST00000508384	PEX10	2585251	2586002	CD424hr_162	openGene2openGene	MS
immune	NaiveT_24h	rs2304206	chr19	49665763	rs2304204	ENSG00000142534	ENST00000600027	RPS11	49663914	49666253	CD424hr_87038	openGene2openGene	VIT
immune	NaiveT_24h	rs13153019	chr5	177357438	rs4976688	ENSG00000183258	ENST00000503078	DDX41	177357381	177358365	CD424hr_159770	openGene2openGene	ALG
immune	NaiveT_24h	rs7187776	chr16	28863226	rs62037367	ENSG00000168488	ENST00000566080	ATXN2L	28863185	28864245	CD424hr_69878	openGene2openGene	T1D
immune	NaiveT_24h	rs4796791	chr17	42340869	rs3869550	ENSG00000168610	ENST00000678445	STAT3	42340682	42341258	CD424hr_74870	ocr2openGene	MS
immune	NaiveT_24h	rs2456449	chr8	127189114	rs2456453	ENSG00000249375	ENST00000518376	CASC11	127188825	127189195	CD424hr_197920	openGene2openGene	MS
immune	NaiveT_24h	rs13136820	chr4	40305570	rs71196850	ENSG00000168421	ENST00000513894	RHOH	40305254	40305763	CD424hr_134562	ocr2openGene	VIT
immune	NaiveT_24h	rs63406760	chr12	123242287	rs7313483	ENSG00000182196	ENST00000536502	ARL6IP4	123242179	123242400	CD424hr_50575	openGene2openGene	ALG
immune	NaiveT_24h	rs7552167	chr1	24187123	rs78312791	ENSG00000001460	ENST00000435187	STPG1	24187018	24187809	CD424hr_1168	openGene2openGene	PSO
immune	NaiveT_24h	rs4690229	chr4	987108	rs11248061	ENSG00000249592	ENST00000503405	ENSG00000249592	986612	987632	CD424hr_132007	openGene2openGene	SLE
immune	NaiveT_24h	rs2732549	chr11	35074018	rs1834460	ENSG00000110436	ENST00000645984	SLC1A2	35073643	35074188	CD424hr_30659	ocr2openGene	SLE
immune	NaiveT_24h	rs947474	chr10	6348488	rs947474	ENSG00000170525	ENST00000461744	PFKFB3	6347434	6348727	CD424hr_18800	ocr2openGene	RA
immune	NaiveT_24h	rs10250629	chr7	50148687	rs3891340	ENSG00000132436	ENST00000420829	FIGNL1	50148017	50149096	CD424hr_179609	ocr2openGene	VIT
immune	NaiveT_24h	rs7552167	chr1	24187278	rs4090311	ENSG00000286061	ENST00000652371	RCAN3AS	24187018	24187809	CD424hr_1168	openGene2openGene	PSO
immune	NaiveT_24h	rs10068717	chr5	142128923	rs11739961	ENSG00000113552	ENST00000508177	GNPDA1	142128817	142129299	CD424hr_157760	ocr2openGene	ALG
immune	NaiveT_24h	rs12615545	chr2	181165502	rs10189776	ENSG00000115232	ENST00000339307	ITGA4	181165254	181166008	CD424hr_101943	ocr2openGene	AS
immune	NaiveT_24h	rs2134814	chr6	90173806	rs10455168	ENSG00000218730	ENST00000404861	ENSG00000218730	90173451	90173842	CD424hr_167563	ocr2openGene	ALG
immune	NaiveT_24h	rs13136820	chr4	40305547	rs13136820	ENSG00000168421	ENST00000504638	RHOH	40305254	40305763	CD424hr_134562	ocr2openGene	GD
immune	NaiveT_24h	rs11335233	chr3	188403475	rs12639588	ENSG00000113916	ENST00000438077	BCL6	188403470	188403739	CD424hr_131351	ocr2openGene	HT
immune	NaiveT_24h	rs28449958	chr16	28824361	rs138159013	ENSG00000169682	ENST00000566059	SPNS1	28822505	28824751	CD424hr_69873	openGene2openGene	IBD
immune	NaiveT_24h	rs740474	chr5	141636721	rs1421896	ENSG00000131504	ENST00000523100	DIAPH1	141636246	141638388	CD424hr_157719	openGene2openGene	ALG
immune	NaiveT_24h	rs740474	chr5	141636721	rs1421896	ENSG00000131504	ENST00000389054	DIAPH1	141636246	141638388	CD424hr_157719	openGene2openGene	ALG
immune	NaiveT_24h	rs11089637	chr22	21568167	rs11089620	ENSG00000161180	ENST00000607942	CCDC116	21567489	21568476	CD424hr_115160	openGene2openGene	RA
immune	NaiveT_24h	rs60600003	chr7	37342861	rs60600003	ENSG00000155849	ENST00000445322	ELMO1	37342271	37343442	CD424hr_178816	openGene2openGene	MS
immune	NaiveT_24h	rs28449958	chr16	28822933	rs201131521	ENSG00000169682	ENST00000311008	SPNS1	28822505	28824751	CD424hr_69873	openGene2openGene	IBD
immune	NaiveT_24h	rs8032939	chr15	38554477	rs7170151	ENSG00000175779	ENST00000560203	LINC02694	38554405	38554702	CD424hr_65307	ocr2openGene	RA
immune	NaiveT_24h	rs663743	chr11	64340005	rs479777	ENSG00000162302	ENST00000528057	RPS6KA4	64339993	64340957	CD424hr_32415	openGene2openGene	T1D
immune	NaiveT_24h	rs1516971	chr8	128543478	rs2138636	ENSG00000249859	ENST00000512617	PVT1	128543234	128543865	CD424hr_198042	ocr2openGene	RA
immune	NaiveT_24h	rs7552167	chr1	24187278	rs4090311	ENSG00000286061	ENST00000652351	RCAN3AS	24187018	24187809	CD424hr_1168	openGene2openGene	PSO
immune	NaiveT_24h	rs2070901	chr1	161217875	rs2070902	ENSG00000158864	ENST00000676795	NDUFS2	161217466	161217883	CD424hr_10725	openGene2openGene	ALG
immune	NaiveT_24h	rs231389	chr2	203782538	rs749933	ENSG00000173166	ENST00000419464	RAPH1	203782191	203782644	CD424hr_105132	openGene2openGene	T1D
immune	NaiveT_24h	rs1516971	chr8	128540610	rs2392944	ENSG00000249859	ENST00000685606	PVT1	128540366	128541243	CD424hr_198040	ocr2openGene	RA
immune	NaiveT_24h	rs28449958	chr16	28824361	rs138159013	ENSG00000177548	ENST00000561803	RABEP2	28822505	28824751	CD424hr_69873	openGene2openGene	IBD
immune	NaiveT_24h	rs10250629	chr7	50148687	rs3891340	ENSG00000132436	ENST00000440350	FIGNL1	50148017	50149096	CD424hr_179609	ocr2openGene	VIT
immune	NaiveT_24h	rs28449958	chr16	28864161	rs7193733	ENSG00000177548	ENST00000566762	RABEP2	28863185	28864245	CD424hr_69878	openGene2openGene	IBD
immune	NaiveT_24h	rs28449958	chr16	28822933	rs201131521	ENSG00000177548	ENST00000562590	RABEP2	28822505	28824751	CD424hr_69873	openGene2openGene	IBD
immune	NaiveT_24h	rs1516971	chr8	128543682	rs17807904	ENSG00000249859	ENST00000666076	PVT1	128543234	128543865	CD424hr_198042	ocr2openGene	RA
immune	NaiveT_24h	rs77599401	chr1	206716203	rs6680408	ENSG00000162892	ENST00000611909	IL24	206716168	206716886	CD424hr_15228	ocr2openGene	T1D
immune	NaiveT_24h	rs1516971	chr8	128543478	rs2138636	ENSG00000249859	ENST00000655783	PVT1	128543234	128543865	CD424hr_198042	ocr2openGene	RA
immune	NaiveT_24h	rs1516971	chr8	128543286	rs2011527	ENSG00000249859	ENST00000666076	PVT1	128543234	128543865	CD424hr_198042	ocr2openGene	RA
immune	NaiveT_24h	rs2732549	chr11	35073707	rs2785194	ENSG00000110436	ENST00000645984	SLC1A2	35073643	35074188	CD424hr_30659	ocr2openGene	SLE
immune	NaiveT_24h	rs533646	chr11	118689861	rs4938530	ENSG00000186166	ENST00000334418	CENATAC	118689616	118690099	CD424hr_36727	openGene2openGene	MS
immune	NaiveT_24h	rs11590283	chr1	1308516	rs61766198	ENSG00000160087	ENST00000422076	UBE2J2	1307800	1309084	CD424hr_54	openGene2openGene	SLE
immune	NaiveT_24h	rs630923	chr11	118883644	rs630923	ENSG00000110367	ENST00000531971	DDX6	118883366	118884015	CD424hr_36744	openGene2openGene	CRO
immune	NaiveT_24h	rs11590283	chr1	1308516	rs61766198	ENSG00000160087	ENST00000464036	UBE2J2	1307800	1309084	CD424hr_54	openGene2openGene	SLE
immune	NaiveT_24h	rs79157249	chr11	118926569	rs74584888	ENSG00000110367	ENST00000525082	DDX6	118926245	118926632	CD424hr_36758	openGene2openGene	CRO
immune	NaiveT_24h	rs7665090	chr4	102630752	rs7665854	ENSG00000109332	ENST00000343106	UBE2D3	102630608	102631152	CD424hr_139208	ocr2openGene	MS
immune	NaiveT_24h	rs7120737	chr11	47394344	rs78524236	ENSG00000066336	ENST00000533030	SPI1	47394277	47395475	CD424hr_31681	ocr2openGene	MS
immune	NaiveT_24h	rs7665090	chr4	102630911	rs7690700	ENSG00000109332	ENST00000513098	UBE2D3	102630608	102631152	CD424hr_139208	ocr2openGene	MS
immune	NaiveT_24h	rs13260060	chr8	70131186	chr8:70131186:A:AT	ENSG00000147592	ENST00000522447	LACTB2	70131082	70131345	CD424hr_192806	openGene2openGene	MS
immune	NaiveT_24h	rs131658	chr22	21568075	rs140491	ENSG00000161180	ENST00000425975	CCDC116	21567489	21568476	CD424hr_115160	openGene2openGene	SLE
immune	NaiveT_24h	rs34841270	chr8	128543682	rs17807904	ENSG00000249859	ENST00000666076	PVT1	128543234	128543865	CD424hr_198042	ocr2openGene	CRO
immune	NaiveT_24h	rs2070901	chr1	161217875	rs2070902	ENSG00000158864	ENST00000678559	NDUFS2	161217466	161217883	CD424hr_10725	openGene2openGene	ALG
immune	NaiveT_24h	rs3748816	chr1	2585342	rs60733400	ENSG00000238164	ENST00000432521	TNFRSF14-AS1	2585251	2586002	CD424hr_162	openGene2openGene	CEL
immune	NaiveT_24h	rs7146581	chr14	102916863	rs60658776	ENSG00000259508	ENST00000559402	ENSG00000259508	102916599	102917340	CD424hr_64219	ocr2openGene	ECZ
immune	NaiveT_24h	rs2466028	chr8	127196837	rs2456455	ENSG00000249859	ENST00000689722	PVT1	127196691	127197585	CD424hr_197924	openGene2openGene	GD
immune	NaiveT_24h	rs2304206	chr19	49677009	rs975484	ENSG00000104870	ENST00000599701	FCGRT	49676613	49677451	CD424hr_87040	openGene2openGene	VIT
immune	NaiveT_24h	rs1893217	chr18	12775051	rs142342883	ENSG00000267336	ENST00000587313	EIF4A2P1	12775010	12775397	CD424hr_78776	openGene2openGene	CEL
immune	NaiveT_24h	rs112006329	chr11	613757	rs59115876	ENSG00000247095	ENST00000528245	MIR210HG	613516	614031	CD424hr_28184	openGene2openGene	SLE
immune	NaiveT_24h	rs7187776	chr16	28863883	rs11864750	ENSG00000168488	ENST00000570284	ATXN2L	28863185	28864245	CD424hr_69878	openGene2openGene	T1D
immune	NaiveT_24h	rs694739	chr11	64340005	rs479777	ENSG00000173153	ENST00000539594	ESRRA	64339993	64340957	CD424hr_32415	openGene2openGene	MS
immune	NaiveT_24h	rs11933540	chr4	26093692	rs35944082	ENSG00000168214	ENST00000345843	RBPJ	26093568	26093984	CD424hr_133203	ocr2openGene	RA
immune	NaiveT_24h	rs7187776	chr16	28824359	rs149808056	ENSG00000178188	ENST00000566209	SH2B1	28822505	28824751	CD424hr_69873	openGene2openGene	T1D
immune	NaiveT_24h	rs12365699	chr11	118870448	rs7117261	ENSG00000110367	ENST00000531971	DDX6	118869916	118871056	CD424hr_36740	ocr2openGene	ALG
immune	NaiveT_24h	rs60542850	chr19	10380676	rs71297581	ENSG00000267607	ENST00000589379	ENSG00000267607	10379978	10381245	CD424hr_84520	openGene2openGene	IBD
immune	NaiveT_24h	rs1516971	chr8	128540610	rs2392944	ENSG00000249859	ENST00000685634	PVT1	128540366	128541243	CD424hr_198040	ocr2openGene	RA
immune	NaiveT_24h	rs5757584	chr22	39312352	rs5757611	ENSG00000100307	ENST00000477827	CBX7	39310433	39312365	CD424hr_116046	openGene2openGene	CRO
immune	NaiveT_24h	rs1800693	chr12	6341779	rs767455	ENSG00000269968	ENST00000602946	ENSG00000269968	6341451	6342221	CD424hr_37958	openGene2openGene	MS
immune	NaiveT_24h	rs12951971	chr17	42333221	rs17881320	ENSG00000168610	ENST00000678764	STAT3	42332887	42333400	CD424hr_74866	openGene2openGene	ECZ
immune	NaiveT_24h	rs45475795	chr4	122602677	rs62324191	ENSG00000170917	ENST00000512116	NUDT6	122602422	122603078	CD424hr_141095	ocr2openGene	RA
immune	NaiveT_24h	rs2542162	chr18	12884344	rs2292759	ENSG00000128789	ENST00000588824	PSMG2	12883257	12884631	CD424hr_78785	openGene2openGene	T1D
immune	NaiveT_24h	rs630923	chr11	118883644	rs630923	ENSG00000110367	ENST00000526070	DDX6	118883366	118884015	CD424hr_36744	openGene2openGene	CRO
immune	NaiveT_24h	rs5758343	chr22	41413619	rs202634	ENSG00000100412	ENST00000676748	ACO2	41412931	41414646	CD424hr_116214	ocr2openGene	ALG
immune	NaiveT_24h	rs7536201	chr1	24978666	rs6600248	ENSG00000264371	ENST00000580572	MIR4425	24978480	24978883	CD424hr_1228	ocr2openGene	PSO
immune	NaiveT_24h	rs72807059	chr16	85988491	rs72807059	ENSG00000140968	ENST00000565552	IRF8	85988299	85988575	CD424hr_72181	openGene2openGene	SLE
immune	NaiveT_24h	rs2073167	chr22	41533171	rs2076198	ENSG00000167074	ENST00000266304	TEF	41533111	41533523	CD424hr_116225	ocr2openGene	MS
immune	NaiveT_24h	rs7187776	chr16	28846324	rs7187776	ENSG00000168488	ENST00000566080	ATXN2L	28846087	28847232	CD424hr_69877	openGene2openGene	T1D
immune	NaiveT_24h	rs72807059	chr16	85988491	rs72807059	ENSG00000140968	ENST00000696885	IRF8	85988299	85988575	CD424hr_72181	openGene2openGene	SLE
immune	NaiveT_24h	rs72807059	chr16	85988491	rs72807059	ENSG00000140968	ENST00000268638	IRF8	85988299	85988575	CD424hr_72181	openGene2openGene	SLE
immune	NaiveT_24h	rs229533	chr22	37193829	rs229536	ENSG00000201078	ENST00000364208	RN7SKP214	37193699	37194230	CD424hr_115869	ocr2openGene	SLE
immune	NaiveT_24h	rs11590283	chr1	1308516	rs61766198	ENSG00000273443	ENST00000442292	ENSG00000273443	1307800	1309084	CD424hr_54	openGene2openGene	SLE
immune	NaiveT_24h	rs1860545	chr12	6341779	rs767455	ENSG00000269968	ENST00000602946	ENSG00000269968	6341451	6342221	CD424hr_37958	openGene2openGene	AS
immune	NaiveT_24h	rs2466028	chr8	127197364	rs2466031	ENSG00000249859	ENST00000685634	PVT1	127196691	127197585	CD424hr_197924	openGene2openGene	GD
immune	NaiveT_24h	rs3218251	chr22	37149465	rs3218251	ENSG00000231467	ENST00000414203	ENSG00000231467	37149272	37150532	CD424hr_115863	openGene2openGene	RA
immune	NaiveT_24h	rs7207591	chr17	42276943	rs4029774	ENSG00000126561	ENST00000590726	STAT5A	42275469	42276954	CD424hr_74858	openGene2openGene	ALG
immune	NaiveT_24h	rs112006329	chr11	613757	rs59115876	ENSG00000177030	ENST00000690068	DEAF1	613516	614031	CD424hr_28184	openGene2openGene	SLE
immune	NaiveT_24h	rs7187776	chr16	28824359	rs149808056	ENSG00000178188	ENST00000684370	SH2B1	28822505	28824751	CD424hr_69873	openGene2openGene	T1D
immune	NaiveT_24h	rs7824394	chr8	80377390	rs4739737	ENSG00000205189	ENST00000426744	ZBTB10	80377192	80378365	CD424hr_193813	ocr2openGene	ALG
immune	NaiveT_24h	rs10175798	chr2	30225478	rs906868	ENSG00000172954	ENST00000476535	LCLAT1	30225116	30225676	CD424hr_89381	ocr2openGene	RA
immune	NaiveT_24h	rs11154801	chr6	135506535	rs7750586	ENSG00000237596	ENST00000626605	ENSG00000237596	135506154	135506759	CD424hr_172793	ocr2openGene	MS
immune	NaiveT_24h	rs13437088	chr6	31396992	rs28530646	ENSG00000137310	ENST00000496421	TCF19	31396985	31397204	CD424hr_162132	openGene2openGene	PSO
immune	NaiveT_24h	rs1516971	chr8	128543286	rs2011527	ENSG00000249859	ENST00000659892	PVT1	128543234	128543865	CD424hr_198042	ocr2openGene	RA
immune	NaiveT_24h	rs10883723	chr10	102476795	rs1056740	ENSG00000077150	ENST00000428099	NFKB2	102476583	102477064	CD424hr_26290	ocr2openGene	ALG
immune	NaiveT_24h	rs4690229	chr4	987108	rs11248061	ENSG00000249592	ENST00000665579	ENSG00000249592	986612	987632	CD424hr_132007	openGene2openGene	SLE
immune	NaiveT_24h	rs12946510	chr17	39754115	rs2941522	ENSG00000161405	ENST00000439016	IKZF3	39753682	39755063	CD424hr_74649	ocr2openGene	MS
immune	NaiveT_24h	rs11154801	chr6	135497759	rs13197384	ENSG00000029363	ENST00000527613	BCLAF1	135497279	135498747	CD424hr_172792	openGene2openGene	MS
immune	NaiveT_24h	rs545979	chr18	54269165	rs3017302	ENSG00000134046	ENST00000398398	MBD2	54268986	54270624	CD424hr_81275	openGene2openGene	PSO
immune	NaiveT_24h	rs7132277	chr12	123364549	rs7485502	ENSG00000111364	ENST00000544429	DDX55	123364362	123365994	CD424hr_50581	openGene2openGene	MS
immune	NaiveT_24h	rs11590283	chr1	1308516	rs61766198	ENSG00000217801	ENST00000692821	ENSG00000217801	1307800	1309084	CD424hr_54	openGene2openGene	SLE
immune	NaiveT_24h	rs3801810	chr7	26857820	rs3801807	ENSG00000270182	ENST00000602610	ENSG00000270182	26857428	26858519	CD424hr_178186	openGene2openGene	CRO
immune	NaiveT_24h	rs4899260	chr14	68816658	rs4899261	ENSG00000182185	ENST00000492236	RAD51B	68816173	68816988	CD424hr_62374	ocr2openGene	CEL
immune	NaiveT_24h	rs7731626	chr5	56148856	rs13184238	ENSG00000227908	ENST00000692290	IL6ST-DT	56148289	56148944	CD424hr_150952	openGene2openGene	RA
immune	NaiveT_24h	rs301807	chr1	8424763	rs301807	ENSG00000142599	ENST00000507012	RERE	8423342	8424879	CD424hr_363	openGene2openGene	VIT
immune	NaiveT_24h	rs77599401	chr1	206716203	rs6680408	ENSG00000162892	ENST00000367093	IL24	206716168	206716886	CD424hr_15228	ocr2openGene	T1D
immune	NaiveT_24h	rs663743	chr11	64340263	rs663743	ENSG00000173153	ENST00000539594	ESRRA	64339993	64340957	CD424hr_32415	openGene2openGene	T1D
immune	NaiveT_24h	rs2070901	chr1	161217875	rs2070902	ENSG00000158864	ENST00000677948	NDUFS2	161217466	161217883	CD424hr_10725	openGene2openGene	ALG
immune	NaiveT_24h	rs2070901	chr1	161217875	rs2070902	ENSG00000158864	ENST00000677103	NDUFS2	161217466	161217883	CD424hr_10725	openGene2openGene	ALG
immune	NaiveT_24h	rs72807059	chr16	85988491	rs72807059	ENSG00000140968	ENST00000696887	IRF8	85988299	85988575	CD424hr_72181	openGene2openGene	SLE
immune	NaiveT_24h	rs61759532	chr17	7337072	rs61759532	ENSG00000129255	ENST00000585217	MPDU1	7336316	7337312	CD424hr_72903	openGene2openGene	T1D
immune	NaiveT_24h	rs13376554	chr1	67134651	rs11352563	ENSG00000152760	ENST00000491611	DYNLT5	67134651	67135236	CD424hr_3564	openGene2openGene	UC
immune	NaiveT_24h	rs694739	chr11	64340263	rs663743	ENSG00000173153	ENST00000405666	ESRRA	64339993	64340957	CD424hr_32415	openGene2openGene	MS
immune	NaiveT_24h	rs11933540	chr4	26093692	rs35944082	ENSG00000168214	ENST00000361572	RBPJ	26093568	26093984	CD424hr_133203	ocr2openGene	RA
immune	NaiveT_24h	rs231389	chr2	203782538	rs749933	ENSG00000173166	ENST00000374493	RAPH1	203782191	203782644	CD424hr_105132	openGene2openGene	T1D
immune	NaiveT_24h	rs301807	chr1	8424763	rs301807	ENSG00000142599	ENST00000377464	RERE	8423342	8424879	CD424hr_363	openGene2openGene	VIT
immune	NaiveT_24h	rs1516971	chr8	128543682	rs17807904	ENSG00000249859	ENST00000653990	PVT1	128543234	128543865	CD424hr_198042	ocr2openGene	RA
immune	NaiveT_24h	rs1516971	chr8	128543682	rs17807904	ENSG00000249859	ENST00000685634	PVT1	128543234	128543865	CD424hr_198042	ocr2openGene	RA
immune	NaiveT_24h	rs7207591	chr17	42276943	rs4029774	ENSG00000126561	ENST00000546010	STAT5A	42275469	42276954	CD424hr_74858	openGene2openGene	ALG
immune	NaiveT_24h	rs78865465	chr12	56040362	rs78865465	ENSG00000139531	ENST00000548274	SUOX	56040119	56040524	CD424hr_43216	openGene2openGene	T1D
immune	NaiveT_24h	rs11065898	chr12	111405393	rs3842307	ENSG00000204842	ENST00000484991	ATXN2	111404625	111406329	CD424hr_49962	openGene2openGene	AS
immune	NaiveT_24h	rs12142199	chr1	1308516	rs61766198	ENSG00000217801	ENST00000688131	ENSG00000217801	1307800	1309084	CD424hr_54	openGene2openGene	SLE
immune	NaiveT_24h	rs7187776	chr16	28880144	rs8055138	ENSG00000177548	ENST00000564473	RABEP2	28879291	28880560	CD424hr_69881	openGene2openGene	T1D
immune	NaiveT_24h	rs11246217	chr11	613757	rs59115876	ENSG00000177042	ENST00000397512	TMEM80	613516	614031	CD424hr_28184	openGene2openGene	SLE
immune	NaiveT_24h	rs2403966	chr21	15423099	rs2823271	ENSG00000236471	ENST00000449746	LINC02920	15422714	15423118	CD424hr_111952	ocr2openGene	CRO
immune	NaiveT_24h	rs34841270	chr8	128540606	rs34841270	ENSG00000249859	ENST00000690788	PVT1	128540366	128541243	CD424hr_198040	ocr2openGene	CRO
immune	NaiveT_24h	rs72807059	chr16	85988491	rs72807059	ENSG00000131143	ENST00000568794	COX4I1	85988299	85988575	CD424hr_72181	openGene2openGene	SLE
immune	NaiveT_24h	rs112006329	chr11	613757	rs59115876	ENSG00000177042	ENST00000488769	TMEM80	613516	614031	CD424hr_28184	openGene2openGene	SLE
immune	NaiveT_24h	rs3748816	chr1	2585342	rs60733400	ENSG00000238164	ENST00000443892	TNFRSF14-AS1	2585251	2586002	CD424hr_162	openGene2openGene	CEL
immune	NaiveT_24h	rs34383631	chr11	61026250	rs4939491	ENSG00000167987	ENST00000536000	VPS37C	61026249	61026651	CD424hr_32163	ocr2openGene	MS
immune	NaiveT_24h	rs1170436	chr16	68530587	rs1645934	ENSG00000103044	ENST00000306560	HAS3	68529716	68530630	CD424hr_71349	openGene2openGene	SLE
immune	NaiveT_24h	rs12232003	chr12	53198668	rs12824946	ENSG00000139637	ENST00000548845	MYG1	53198517	53198777	CD424hr_42940	openGene2openGene	T1D
immune	NaiveT_24h	rs13136820	chr4	40305570	rs71196850	ENSG00000168421	ENST00000613272	RHOH	40305254	40305763	CD424hr_134562	ocr2openGene	GD
immune	NaiveT_24h	rs2495365	chr1	2548544	rs1974044	ENSG00000157881	ENST00000502770	PANK4	2547583	2548572	CD424hr_155	openGene2openGene	UC
immune	NaiveT_24h	rs12232003	chr12	53198668	rs12824946	ENSG00000139637	ENST00000267103	MYG1	53198517	53198777	CD424hr_42940	openGene2openGene	T1D
immune	NaiveT_24h	rs2466028	chr8	127196837	rs2456455	ENSG00000249859	ENST00000685634	PVT1	127196691	127197585	CD424hr_197924	openGene2openGene	GD
immune	NaiveT_24h	rs45475795	chr4	122602677	rs62324191	ENSG00000170917	ENST00000510735	NUDT6	122602422	122603078	CD424hr_141095	ocr2openGene	RA
immune	NaiveT_24h	rs7187776	chr16	28824359	rs149808056	ENSG00000261067	ENST00000569969	ENSG00000261067	28822505	28824751	CD424hr_69873	openGene2openGene	T1D
immune	NaiveT_24h	rs12615545	chr2	181165502	rs10189776	ENSG00000115232	ENST00000465522	ITGA4	181165254	181166008	CD424hr_101943	ocr2openGene	AS
immune	NaiveT_24h	rs11590283	chr1	1308516	rs61766198	ENSG00000127054	ENST00000498173	INTS11	1307800	1309084	CD424hr_54	openGene2openGene	SLE
immune	NaiveT_24h	rs11089629	chr22	21568167	rs11089620	ENSG00000161180	ENST00000292779	CCDC116	21567489	21568476	CD424hr_115160	openGene2openGene	SLE
immune	NaiveT_24h	rs72807059	chr16	85988491	rs72807059	ENSG00000140968	ENST00000696888	IRF8	85988299	85988575	CD424hr_72181	openGene2openGene	SLE
immune	NaiveT_24h	rs112006329	chr11	613757	rs59115876	ENSG00000247095	ENST00000688898	MIR210HG	613516	614031	CD424hr_28184	openGene2openGene	SLE
immune	NaiveT_24h	rs11089629	chr22	21568167	rs11089620	ENSG00000128228	ENST00000466935	SDF2L1	21567489	21568476	CD424hr_115160	openGene2openGene	SLE
immune	NaiveT_24h	rs1516971	chr8	128543286	rs2011527	ENSG00000249859	ENST00000685634	PVT1	128543234	128543865	CD424hr_198042	ocr2openGene	RA
immune	NaiveT_24h	rs11154801	chr6	135506535	rs7750586	ENSG00000237596	ENST00000417643	ENSG00000237596	135506154	135506759	CD424hr_172793	ocr2openGene	MS
immune	NaiveT_24h	rs13437088	chr6	31396992	rs28530646	ENSG00000137310	ENST00000376257	TCF19	31396985	31397204	CD424hr_162132	openGene2openGene	PSO
immune	NaiveT_24h	rs61839660	chr10	6052734	rs61839660	ENSG00000134453	ENST00000437845	RBM17	6052282	6053247	CD424hr_18760	ocr2openGene	CRO
immune	NaiveT_24h	rs2893907	chr10	62620576	rs2393903	ENSG00000234489	ENST00000412255	ALDH7A1P4	62620524	62620853	CD424hr_23293	ocr2openGene	ALG
immune	NaiveT_24h	rs2070901	chr1	161217875	rs2070902	ENSG00000158864	ENST00000468828	NDUFS2	161217466	161217883	CD424hr_10725	openGene2openGene	ALG
immune	NaiveT_24h	rs9792269	chr8	128251814	rs10808568	ENSG00000249375	ENST00000519071	CASC11	128251317	128252288	CD424hr_198031	ocr2openGene	CEL
immune	NaiveT_24h	rs3801810	chr7	26858021	rs3801805	ENSG00000105996	ENST00000222718	HOXA2	26857428	26858519	CD424hr_178186	openGene2openGene	CRO
immune	NaiveT_24h	rs9652601	chr16	11095073	rs12919083	ENSG00000185338	ENST00000644787	SOCS1	11094102	11095487	CD424hr_69144	ocr2openGene	SLE
immune	NaiveT_24h	rs28449958	chr16	28822933	rs201131521	ENSG00000177548	ENST00000563577	RABEP2	28822505	28824751	CD424hr_69873	openGene2openGene	IBD
immune	NaiveT_24h	rs3802214	chr8	140597934	rs7812673	ENSG00000280303	ENST00000623655	ERICD	140597777	140598183	CD424hr_198536	ocr2openGene	T1D
immune	NaiveT_24h	rs72807059	chr16	85988491	rs72807059	ENSG00000140968	ENST00000696884	IRF8	85988299	85988575	CD424hr_72181	openGene2openGene	SLE
immune	NaiveT_24h	rs12232003	chr12	53198668	rs12824946	ENSG00000139637	ENST00000549488	MYG1	53198517	53198777	CD424hr_42940	openGene2openGene	T1D
immune	NaiveT_24h	rs9926533	chr16	31106068	rs56314408	ENSG00000185947	ENST00000394846	ZNF267	31105716	31106128	CD424hr_70070	openGene2openGene	SLE
immune	NaiveT_24h	rs663743	chr11	64284975	rs2510066	ENSG00000149781	ENST00000279227	FERMT3	64284430	64285962	CD424hr_32410	openGene2openGene	T1D
immune	NaiveT_24h	rs3748816	chr1	2585342	rs60733400	ENSG00000238164	ENST00000452793	TNFRSF14-AS1	2585251	2586002	CD424hr_162	openGene2openGene	CEL
immune	NaiveT_24h	rs3748816	chr1	2585342	rs60733400	ENSG00000238164	ENST00000449660	TNFRSF14-AS1	2585251	2586002	CD424hr_162	openGene2openGene	CEL
immune	NaiveT_24h	rs694739	chr11	64340005	rs479777	ENSG00000173153	ENST00000677967	ESRRA	64339993	64340957	CD424hr_32415	openGene2openGene	MS
immune	NaiveT_24h	rs12142199	chr1	1308516	rs61766198	ENSG00000127054	ENST00000540437	INTS11	1307800	1309084	CD424hr_54	openGene2openGene	SLE
immune	NaiveT_24h	rs3197999	chr3	49358324	rs1800668	ENSG00000114316	ENST00000486549	USP4	49357821	49359136	CD424hr_119613	openGene2openGene	IBD
immune	NaiveT_24h	rs63406760	chr12	123242287	rs7313483	ENSG00000182196	ENST00000543566	ARL6IP4	123242179	123242400	CD424hr_50575	openGene2openGene	ALG
immune	NaiveT_24h	rs63406760	chr12	123242287	rs7313483	ENSG00000182196	ENST00000392433	ARL6IP4	123242179	123242400	CD424hr_50575	openGene2openGene	ALG
immune	NaiveT_24h	rs4690229	chr4	986676	rs4690220	ENSG00000249592	ENST00000691800	ENSG00000249592	986612	987632	CD424hr_132007	openGene2openGene	SLE
immune	NaiveT_24h	rs131658	chr22	21568075	rs140491	ENSG00000161180	ENST00000292779	CCDC116	21567489	21568476	CD424hr_115160	openGene2openGene	SLE
immune	NaiveT_24h	rs61759532	chr17	7337072	rs61759532	ENSG00000129255	ENST00000570458	MPDU1	7336316	7337312	CD424hr_72903	openGene2openGene	T1D
immune	NaiveT_24h	rs2732549	chr11	35073939	rs2732540	ENSG00000110436	ENST00000645984	SLC1A2	35073643	35074188	CD424hr_30659	ocr2openGene	SLE
immune	NaiveT_24h	rs10883723	chr10	102476785	rs1056739	ENSG00000077150	ENST00000601386	NFKB2	102476583	102477064	CD424hr_26290	ocr2openGene	ALG
immune	NaiveT_24h	rs7187776	chr16	28863226	rs62037367	ENSG00000177455	ENST00000566890	CD19	28863185	28864245	CD424hr_69878	openGene2openGene	T1D
immune	NaiveT_24h	rs57095329	chr5	160467536	rs73318382	ENSG00000038274	ENST00000695029	MAT2B	160467395	160468517	CD424hr_158741	openGene2openGene	SLE
immune	NaiveT_24h	rs2070901	chr1	161217875	rs2070902	ENSG00000158864	ENST00000677643	NDUFS2	161217466	161217883	CD424hr_10725	openGene2openGene	ALG
immune	NaiveT_24h	rs12199481	chr6	158939454	rs12198180	ENSG00000265558	ENST00000581555	MIR3918	158939287	158939852	CD424hr_174802	ocr2openGene	SLE
immune	NaiveT_24h	rs10883723	chr10	102476785	rs1056739	ENSG00000077150	ENST00000428099	NFKB2	102476583	102477064	CD424hr_26290	ocr2openGene	ALG
immune	NaiveT_24h	rs13136820	chr4	40305547	rs13136820	ENSG00000168421	ENST00000514143	RHOH	40305254	40305763	CD424hr_134562	ocr2openGene	GD
immune	NaiveT_24h	rs12232003	chr12	53180847	rs59218377	ENSG00000288663	ENST00000677982	ENSG00000288663	53179882	53181401	CD424hr_42936	openGene2openGene	T1D
immune	NaiveT_24h	rs740474	chr5	141636721	rs1421896	ENSG00000131504	ENST00000647330	DIAPH1	141636246	141638388	CD424hr_157719	openGene2openGene	ALG
immune	NaiveT_24h	rs1516971	chr8	128543682	rs17807904	ENSG00000249859	ENST00000656411	PVT1	128543234	128543865	CD424hr_198042	ocr2openGene	RA
immune	NaiveT_24h	rs7824394	chr8	80377552	rs10957979	ENSG00000205189	ENST00000455036	ZBTB10	80377192	80378365	CD424hr_193813	ocr2openGene	ALG
immune	NaiveT_24h	rs12142199	chr1	1308516	rs61766198	ENSG00000273443	ENST00000442292	ENSG00000273443	1307800	1309084	CD424hr_54	openGene2openGene	SLE
immune	NaiveT_24h	rs7679	chr20	45934368	rs1057208	ENSG00000175063	ENST00000617055	UBE2C	45934102	45935600	CD424hr_110822	openGene2openGene	SLE
immune	NaiveT_24h	rs663743	chr11	64340263	rs663743	ENSG00000173153	ENST00000468670	ESRRA	64339993	64340957	CD424hr_32415	openGene2openGene	T1D
immune	NaiveT_24h	rs7665090	chr4	102630661	rs7665659	ENSG00000109332	ENST00000513098	UBE2D3	102630608	102631152	CD424hr_139208	ocr2openGene	MS
immune	NaiveT_24h	rs112006329	chr11	613757	rs59115876	ENSG00000177042	ENST00000492023	TMEM80	613516	614031	CD424hr_28184	openGene2openGene	SLE
immune	NaiveT_24h	rs12232003	chr12	53180847	rs59218377	ENSG00000139637	ENST00000267103	MYG1	53179882	53181401	CD424hr_42936	openGene2openGene	T1D
immune	NaiveT_24h	rs2495365	chr1	2548544	rs1974044	ENSG00000157881	ENST00000435556	PANK4	2547583	2548572	CD424hr_155	openGene2openGene	UC
immune	NaiveT_24h	rs9469899	chr6	34609999	rs2814978	ENSG00000271231	ENST00000604826	KRT18P9	34609622	34610146	CD424hr_162396	ocr2openGene	GD
immune	NaiveT_24h	rs2988277	chr1	167455687	rs2949661	ENSG00000198821	ENST00000392122	CD247	167454745	167456619	CD424hr_11062	openGene2openGene	ALG
immune	NaiveT_24h	rs34841270	chr8	128543682	rs17807904	ENSG00000249859	ENST00000659666	PVT1	128543234	128543865	CD424hr_198042	ocr2openGene	CRO
immune	NaiveT_24h	rs4796791	chr17	42340869	rs3869550	ENSG00000168610	ENST00000590776	STAT3	42340682	42341258	CD424hr_74870	ocr2openGene	MS
immune	NaiveT_24h	rs28449958	chr16	28822933	rs201131521	ENSG00000177548	ENST00000358201	RABEP2	28822505	28824751	CD424hr_69873	openGene2openGene	IBD
immune	NaiveT_24h	rs28449958	chr16	28880144	rs8055138	ENSG00000177548	ENST00000561501	RABEP2	28879291	28880560	CD424hr_69881	openGene2openGene	IBD
immune	NaiveT_24h	rs36014129	chr6	26044636	rs35506517	ENSG00000275221	ENST00000618958	H2AC15	26043156	26044845	CD424hr_161669	openGene2openGene	SLE
immune	NaiveT_24h	rs5757584	chr22	39311974	rs5757610	ENSG00000100307	ENST00000477827	CBX7	39310433	39312365	CD424hr_116046	openGene2openGene	CRO
immune	NaiveT_24h	rs4690229	chr4	986676	rs4690220	ENSG00000249592	ENST00000503571	ENSG00000249592	986612	987632	CD424hr_132007	openGene2openGene	SLE
immune	NaiveT_24h	rs7196953	chr16	79618082	rs7188272	ENSG00000276007	ENST00000612986	ENSG00000276007	79618024	79618506	CD424hr_71896	openGene2openGene	MS
immune	NaiveT_24h	rs663743	chr11	64285685	rs887314	ENSG00000257086	ENST00000545800	ENSG00000257086	64284430	64285962	CD424hr_32410	openGene2openGene	T1D
immune	NaiveT_24h	rs12946510	chr17	39754115	rs2941522	ENSG00000161405	ENST00000351680	IKZF3	39753682	39755063	CD424hr_74649	ocr2openGene	MS
immune	NaiveT_24h	rs2070901	chr1	161217875	rs2070902	ENSG00000158864	ENST00000678532	NDUFS2	161217466	161217883	CD424hr_10725	openGene2openGene	ALG
immune	NaiveT_24h	rs28449958	chr16	28863883	rs11864750	ENSG00000168488	ENST00000570284	ATXN2L	28863185	28864245	CD424hr_69878	openGene2openGene	IBD
immune	NaiveT_24h	rs12615545	chr2	181165502	rs10189776	ENSG00000115232	ENST00000478440	ITGA4	181165254	181166008	CD424hr_101943	ocr2openGene	AS
immune	NaiveT_24h	rs12951971	chr17	42333221	rs17881320	ENSG00000168610	ENST00000588969	STAT3	42332887	42333400	CD424hr_74866	openGene2openGene	ECZ
immune	NaiveT_24h	rs663743	chr11	64284975	rs2510066	ENSG00000149781	ENST00000544997	FERMT3	64284430	64285962	CD424hr_32410	openGene2openGene	T1D
immune	NaiveT_24h	rs60600003	chr7	37363589	rs77801025	ENSG00000201566	ENST00000364696	Y_RNA	37363241	37364362	CD424hr_178822	ocr2openGene	MS
immune	NaiveT_24h	rs3197999	chr3	49358927	rs3811699	ENSG00000145029	ENST00000273598	NICN1	49357821	49359136	CD424hr_119613	openGene2openGene	IBD
immune	NaiveT_24h	rs9611565	chr22	41413899	rs132919	ENSG00000183864	ENST00000434408	TOB2	41412931	41414646	CD424hr_116214	ocr2openGene	VIT
immune	NaiveT_24h	rs79157249	chr11	118926544	rs76598569	ENSG00000110367	ENST00000525082	DDX6	118926245	118926632	CD424hr_36758	openGene2openGene	CRO
immune	NaiveT_24h	rs9611565	chr22	41413619	rs202634	ENSG00000183864	ENST00000434408	TOB2	41412931	41414646	CD424hr_116214	ocr2openGene	VIT
immune	NaiveT_24h	rs9573641	chr13	75696094	rs7999158	ENSG00000224933	ENST00000448806	LINC01034	75695853	75696295	CD424hr_55314	ocr2openGene	T1D
immune	NaiveT_24h	rs9611565	chr22	41413633	rs202635	ENSG00000183864	ENST00000434408	TOB2	41412931	41414646	CD424hr_116214	ocr2openGene	VIT
immune	NaiveT_24h	rs12537284	chr7	129091723	rs13240595	ENSG00000128591	ENST00000388853	FLNC	129091536	129091848	CD424hr_186951	ocr2openGene	SLE
immune	NaiveT_24h	rs2403966	chr21	15422930	rs7282503	ENSG00000236471	ENST00000449746	LINC02920	15422714	15423118	CD424hr_111952	ocr2openGene	CRO
immune	NaiveT_24h	rs7665090	chr4	102630752	rs7665854	ENSG00000109332	ENST00000513098	UBE2D3	102630608	102631152	CD424hr_139208	ocr2openGene	MS
immune	NaiveT_24h	rs13153019	chr5	177357611	rs4075959	ENSG00000131183	ENST00000513614	SLC34A1	177357381	177358365	CD424hr_159770	openGene2openGene	ALG
immune	NaiveT_24h	rs2266959	chr22	21568075	rs140491	ENSG00000161180	ENST00000292779	CCDC116	21567489	21568476	CD424hr_115160	openGene2openGene	JIA
immune	NaiveT_24h	rs2466028	chr8	127189114	rs2456453	ENSG00000249859	ENST00000662709	PVT1	127188825	127189195	CD424hr_197920	openGene2openGene	GD
immune	NaiveT_24h	rs229527	chr22	37193829	rs229536	ENSG00000201078	ENST00000364208	RN7SKP214	37193699	37194230	CD424hr_115869	ocr2openGene	VIT
immune	NaiveT_24h	rs10250629	chr7	50148687	rs3891340	ENSG00000132436	ENST00000436590	FIGNL1	50148017	50149096	CD424hr_179609	ocr2openGene	VIT
immune	NaiveT_24h	rs12946510	chr17	39754115	rs2941522	ENSG00000186075	ENST00000348931	ZPBP2	39753682	39755063	CD424hr_74649	ocr2openGene	MS
immune	NaiveT_24h	rs61759532	chr17	7337072	rs61759532	ENSG00000129255	ENST00000581380	MPDU1	7336316	7337312	CD424hr_72903	openGene2openGene	T1D
immune	NaiveT_24h	rs61759532	chr17	7337072	rs61759532	ENSG00000129255	ENST00000581886	MPDU1	7336316	7337312	CD424hr_72903	openGene2openGene	T1D
immune	NaiveT_24h	rs17323934	chr7	26864042	rs73069539	ENSG00000273433	ENST00000467897	ENSG00000273433	26863606	26865198	CD424hr_178187	openGene2openGene	T1D
immune	NaiveT_24h	rs63406760	chr12	123242287	rs7313483	ENSG00000182196	ENST00000540708	ARL6IP4	123242179	123242400	CD424hr_50575	openGene2openGene	ALG
immune	NaiveT_24h	rs17323934	chr7	26864711	rs17323934	ENSG00000273433	ENST00000467897	ENSG00000273433	26863606	26865198	CD424hr_178187	openGene2openGene	T1D
immune	NaiveT_24h	rs11154801	chr6	135506535	rs7750586	ENSG00000272189	ENST00000607749	ENSG00000272189	135506154	135506759	CD424hr_172793	ocr2openGene	MS
immune	NaiveT_24h	rs3197999	chr3	49357401	rs1050450	ENSG00000114316	ENST00000416417	USP4	49357318	49357737	CD424hr_119612	openGene2openGene	IBD
immune	NaiveT_24h	rs2304206	chr19	49677009	rs975484	ENSG00000142534	ENST00000602252	RPS11	49676613	49677451	CD424hr_87040	openGene2openGene	VIT
immune	NaiveT_24h	rs79893749	chr3	46299139	rs79629761	ENSG00000160791	ENST00000292303	CCR5	46299083	46300390	CD424hr_119457	ocr2openGene	JIA
immune	NaiveT_24h	rs36014129	chr6	26044636	rs35506517	ENSG00000233822	ENST00000449538	H2BC15	26043156	26044845	CD424hr_161669	openGene2openGene	SLE
immune	NaiveT_24h	rs630923	chr11	118883644	rs630923	ENSG00000110367	ENST00000620157	DDX6	118883366	118884015	CD424hr_36744	openGene2openGene	CRO
immune	NaiveT_24h	rs630923	chr11	118883644	rs630923	ENSG00000110367	ENST00000533239	DDX6	118883366	118884015	CD424hr_36744	openGene2openGene	CRO
immune	NaiveT_24h	rs630923	chr11	118883644	rs630923	ENSG00000110367	ENST00000534980	DDX6	118883366	118884015	CD424hr_36744	openGene2openGene	CRO
immune	NaiveT_24h	rs12232003	chr12	53198668	rs12824946	ENSG00000139637	ENST00000551131	MYG1	53198517	53198777	CD424hr_42940	openGene2openGene	T1D
immune	NaiveT_24h	rs7731626	chr5	56148856	rs7731626	ENSG00000134352	ENST00000522633	IL6ST	56148289	56148944	CD424hr_150952	openGene2openGene	CRO
immune	NaiveT_24h	rs12232003	chr12	53198668	rs12824946	ENSG00000139637	ENST00000548632	MYG1	53198517	53198777	CD424hr_42940	openGene2openGene	T1D
immune	NaiveT_24h	rs13136820	chr4	40305547	rs13136820	ENSG00000168421	ENST00000511967	RHOH	40305254	40305763	CD424hr_134562	ocr2openGene	GD
immune	NaiveT_24h	rs7679	chr20	45934368	rs1057208	ENSG00000175063	ENST00000405520	UBE2C	45934102	45935600	CD424hr_110822	openGene2openGene	SLE
immune	NaiveT_24h	rs2542162	chr18	12884344	rs2292759	ENSG00000266961	ENST00000587889	ENSG00000266961	12883257	12884631	CD424hr_78785	openGene2openGene	T1D
immune	NaiveT_24h	rs12599402	chr16	11095291	rs12917716	ENSG00000185338	ENST00000332029	SOCS1	11094102	11095487	CD424hr_69144	ocr2openGene	SLE
immune	NaiveT_24h	rs10985070	chr9	120928959	rs1930785	ENSG00000119403	ENST00000487555	PHF19	120928347	120929391	CD424hr_204942	openGene2openGene	RA
immune	NaiveT_24h	rs2304206	chr19	49665614	rs2304206	ENSG00000142534	ENST00000600027	RPS11	49663914	49666253	CD424hr_87038	openGene2openGene	VIT
immune	NaiveT_24h	rs7187776	chr16	28863801	rs7198606	ENSG00000168488	ENST00000570284	ATXN2L	28863185	28864245	CD424hr_69878	openGene2openGene	T1D
immune	NaiveT_24h	rs4976646	chr5	177363161	rs67111717	ENSG00000246334	ENST00000511565	PRR7-AS1	177362591	177363450	CD424hr_159772	openGene2openGene	MS
immune	NaiveT_24h	rs11089629	chr22	21568075	rs140491	ENSG00000161180	ENST00000292779	CCDC116	21567489	21568476	CD424hr_115160	openGene2openGene	SLE
immune	NaiveT_24h	rs533646	chr11	118689861	rs4938530	ENSG00000264211	ENST00000581627	MIR4492	118689616	118690099	CD424hr_36727	openGene2openGene	MS
immune	NaiveT_24h	rs11154801	chr6	135497759	rs13197384	ENSG00000237596	ENST00000417643	ENSG00000237596	135497279	135498747	CD424hr_172792	openGene2openGene	MS
immune	NaiveT_24h	rs4690229	chr4	973551	rs113075206	ENSG00000127419	ENST00000509508	TMEM175	972746	973982	CD424hr_132005	openGene2openGene	SLE
immune	NaiveT_24h	rs63406760	chr12	123242287	rs7313483	ENSG00000182196	ENST00000439686	ARL6IP4	123242179	123242400	CD424hr_50575	openGene2openGene	ALG
immune	NaiveT_24h	rs3748817	chr1	2585342	rs60733400	ENSG00000157881	ENST00000435556	PANK4	2585251	2586002	CD424hr_162	openGene2openGene	MS
immune	NaiveT_24h	rs2070901	chr1	161217875	rs2070902	ENSG00000158864	ENST00000677336	NDUFS2	161217466	161217883	CD424hr_10725	openGene2openGene	ALG
immune	NaiveT_24h	rs36014129	chr6	26021644	rs41266779	ENSG00000233822	ENST00000449538	H2BC15	26021037	26022027	CD424hr_161661	openGene2openGene	SLE
immune	NaiveT_24h	rs181826	chr5	142145415	rs249642	ENSG00000113578	ENST00000621536	FGF1	142145211	142145637	CD424hr_157763	openGene2openGene	CRO
immune	NaiveT_24h	rs2070901	chr1	161217875	rs2070902	ENSG00000158864	ENST00000483804	NDUFS2	161217466	161217883	CD424hr_10725	openGene2openGene	ALG
immune	NaiveT_24h	rs2066819	chr12	56299736	rs41423244	ENSG00000135469	ENST00000551814	COQ10A	56299735	56300656	CD424hr_43244	openGene2openGene	PSO
immune	NaiveT_24h	rs663743	chr11	64340263	rs663743	ENSG00000162302	ENST00000528355	RPS6KA4	64339993	64340957	CD424hr_32415	openGene2openGene	T1D
immune	NaiveT_24h	rs4899260	chr14	68816658	rs4899261	ENSG00000182185	ENST00000497460	RAD51B	68816173	68816988	CD424hr_62374	ocr2openGene	CEL
immune	NaiveT_24h	rs9926533	chr16	31106068	rs56314408	ENSG00000185947	ENST00000562971	ZNF267	31105716	31106128	CD424hr_70070	openGene2openGene	SLE
immune	NaiveT_24h	rs9926533	chr16	31106068	rs56314408	ENSG00000185947	ENST00000561814	ZNF267	31105716	31106128	CD424hr_70070	openGene2openGene	SLE
immune	NaiveT_24h	rs36014129	chr6	26021644	rs41266779	ENSG00000275221	ENST00000618958	H2AC15	26021037	26022027	CD424hr_161661	openGene2openGene	SLE
immune	NaiveT_24h	rs4976646	chr5	177357447	rs4976689	ENSG00000183258	ENST00000330503	DDX41	177357381	177358365	CD424hr_159770	openGene2openGene	MS
immune	NaiveT_24h	rs13018977	chr2	241316415	rs13006939	ENSG00000006607	ENST00000264042	FARP2	241314870	241316647	CD424hr_108572	openGene2openGene	T1D
immune	NaiveT_24h	rs2988277	chr1	167455687	rs2949661	ENSG00000198821	ENST00000362089	CD247	167454745	167456619	CD424hr_11062	openGene2openGene	ALG
immune	NaiveT_24h	rs13136820	chr4	40305547	rs13136820	ENSG00000168421	ENST00000615577	RHOH	40305254	40305763	CD424hr_134562	ocr2openGene	GD
immune	NaiveT_24h	rs11230563	chr11	61022171	rs55753183	ENSG00000013725	ENST00000352009	CD6	61021627	61022314	CD424hr_32160	ocr2openGene	CRO
immune	NaiveT_24h	rs6435203	chr2	203740732	rs4675365	ENSG00000163599	ENST00000650075	CTLA4	203740537	203741888	CD424hr_105129	ocr2openGene	MS
immune	NaiveT_24h	rs1350275	chr14	98018790	rs4383076	ENSG00000127152	ENST00000345514	BCL11B	98018681	98018999	CD424hr_63930	ocr2openGene	T1D
immune	NaiveT_24h	rs4976646	chr5	177357447	rs4976689	ENSG00000183258	ENST00000511040	DDX41	177357381	177358365	CD424hr_159770	openGene2openGene	MS
immune	NaiveT_24h	rs2070901	chr1	161217875	rs2070902	ENSG00000158864	ENST00000475570	NDUFS2	161217466	161217883	CD424hr_10725	openGene2openGene	ALG
immune	NaiveT_24h	rs17664743	chr7	50212855	rs56377625	ENSG00000235620	ENST00000440351	ENSG00000235620	50212740	50212981	CD424hr_179620	ocr2openGene	ALG
immune	NaiveT_24h	rs11150589	chr16	30458598	rs12926510	ENSG00000222701	ENST00000410769	Y_RNA	30458538	30459315	CD424hr_70002	ocr2openGene	UC
immune	NaiveT_24h	rs11246217	chr11	613757	rs59115876	ENSG00000177030	ENST00000686001	DEAF1	613516	614031	CD424hr_28184	openGene2openGene	SLE
immune	NaiveT_24h	rs4456788	chr21	44196080	rs4635612	ENSG00000232124	ENST00000665511	ENSG00000232124	44196024	44196835	CD424hr_114742	openGene2openGene	IBD
immune	NaiveT_24h	rs61759532	chr17	7337072	rs61759532	ENSG00000129255	ENST00000584479	MPDU1	7336316	7337312	CD424hr_72903	openGene2openGene	T1D
immune	NaiveT_24h	rs5757584	chr22	39311840	rs5757609	ENSG00000100307	ENST00000401405	CBX7	39310433	39312365	CD424hr_116046	openGene2openGene	CRO
immune	NaiveT_24h	rs17323934	chr7	26858021	rs3801805	ENSG00000273433	ENST00000467897	ENSG00000273433	26857428	26858519	CD424hr_178186	openGene2openGene	T1D
immune	NaiveT_24h	rs694739	chr11	64284975	rs2510066	ENSG00000182450	ENST00000539216	KCNK4	64284430	64285962	CD424hr_32410	openGene2openGene	MS
immune	NaiveT_24h	rs3197999	chr3	49358927	rs3811699	ENSG00000114316	ENST00000486549	USP4	49357821	49359136	CD424hr_119613	openGene2openGene	IBD
immune	NaiveT_24h	rs2070901	chr1	161217875	rs2070902	ENSG00000158864	ENST00000679142	NDUFS2	161217466	161217883	CD424hr_10725	openGene2openGene	ALG
immune	NaiveT_24h	rs2266959	chr22	21568075	rs140491	ENSG00000161180	ENST00000425975	CCDC116	21567489	21568476	CD424hr_115160	openGene2openGene	JIA
immune	NaiveT_24h	rs4690229	chr4	987108	rs11248061	ENSG00000249592	ENST00000691800	ENSG00000249592	986612	987632	CD424hr_132007	openGene2openGene	SLE
immune	NaiveT_24h	rs4976646	chr5	177357447	rs4976689	ENSG00000169223	ENST00000502560	LMAN2	177357381	177358365	CD424hr_159770	openGene2openGene	MS
immune	NaiveT_24h	rs2304206	chr19	49677009	rs975484	ENSG00000142534	ENST00000594493	RPS11	49676613	49677451	CD424hr_87040	openGene2openGene	VIT
immune	NaiveT_24h	rs78865465	chr12	56040362	rs78865465	ENSG00000139531	ENST00000266971	SUOX	56040119	56040524	CD424hr_43216	openGene2openGene	T1D
immune	NaiveT_24h	rs28449958	chr16	28824361	rs138159013	ENSG00000177455	ENST00000566890	CD19	28822505	28824751	CD424hr_69873	openGene2openGene	IBD
immune	NaiveT_24h	rs63406760	chr12	123242287	rs7313483	ENSG00000256028	ENST00000540866	ENSG00000256028	123242179	123242400	CD424hr_50575	openGene2openGene	ALG
immune	NaiveT_24h	rs2070901	chr1	161217875	rs2070902	ENSG00000158864	ENST00000676770	NDUFS2	161217466	161217883	CD424hr_10725	openGene2openGene	ALG
immune	NaiveT_24h	rs7824394	chr8	80378152	rs2370615	ENSG00000251867	ENST00000605948	ENSG00000251867	80377192	80378365	CD424hr_193813	ocr2openGene	ALG
immune	NaiveT_24h	rs12142199	chr1	1308516	rs61766198	ENSG00000160087	ENST00000464036	UBE2J2	1307800	1309084	CD424hr_54	openGene2openGene	SLE
immune	NaiveT_24h	rs7665090	chr4	102630661	rs7665659	ENSG00000109332	ENST00000343106	UBE2D3	102630608	102631152	CD424hr_139208	ocr2openGene	MS
immune	NaiveT_24h	rs11230563	chr11	61022171	rs55753183	ENSG00000013725	ENST00000542157	CD6	61021627	61022314	CD424hr_32160	ocr2openGene	CRO
immune	NaiveT_24h	rs34841270	chr8	128540606	rs34841270	ENSG00000249859	ENST00000692433	PVT1	128540366	128541243	CD424hr_198040	ocr2openGene	CRO
immune	NaiveT_24h	rs2466028	chr8	127189114	rs2456453	ENSG00000249859	ENST00000660122	PVT1	127188825	127189195	CD424hr_197920	openGene2openGene	GD
immune	NaiveT_24h	rs7187776	chr16	28846324	rs7187776	ENSG00000168488	ENST00000568266	ATXN2L	28846087	28847232	CD424hr_69877	openGene2openGene	T1D
immune	NaiveT_24h	rs10985070	chr9	120928959	rs1930785	ENSG00000119403	ENST00000419155	PHF19	120928347	120929391	CD424hr_204942	openGene2openGene	RA
immune	NaiveT_24h	rs28449958	chr16	28824361	rs138159013	ENSG00000177548	ENST00000563577	RABEP2	28822505	28824751	CD424hr_69873	openGene2openGene	IBD
immune	NaiveT_24h	rs11246217	chr11	613757	rs59115876	ENSG00000177042	ENST00000492023	TMEM80	613516	614031	CD424hr_28184	openGene2openGene	SLE
immune	NaiveT_24h	rs13136820	chr4	40305570	rs71196850	ENSG00000168421	ENST00000615577	RHOH	40305254	40305763	CD424hr_134562	ocr2openGene	GD
immune	NaiveT_24h	rs2070901	chr1	161217875	rs2070902	ENSG00000158864	ENST00000676972	NDUFS2	161217466	161217883	CD424hr_10725	openGene2openGene	ALG
immune	NaiveT_24h	rs5757584	chr22	39311217	chr22:39707222	ENSG00000100307	ENST00000477827	CBX7	39310433	39312365	CD424hr_116046	openGene2openGene	CRO
immune	NaiveT_24h	rs72807059	chr16	85988491	rs72807059	ENSG00000140968	ENST00000564617	IRF8	85988299	85988575	CD424hr_72181	openGene2openGene	SLE
immune	NaiveT_24h	rs7824394	chr8	80378152	rs2370615	ENSG00000205189	ENST00000430430	ZBTB10	80377192	80378365	CD424hr_193813	ocr2openGene	ALG
immune	NaiveT_24h	rs4796791	chr17	42340869	rs3869550	ENSG00000168610	ENST00000678792	STAT3	42340682	42341258	CD424hr_74870	ocr2openGene	MS
immune	NaiveT_24h	rs12720356	chr19	10380329	rs2304257	ENSG00000105376	ENST00000586004	ICAM5	10379978	10381245	CD424hr_84520	openGene2openGene	PSO
immune	NaiveT_24h	rs5757584	chr22	39311218	rs77442041	ENSG00000100307	ENST00000477827	CBX7	39310433	39312365	CD424hr_116046	openGene2openGene	CRO
immune	NaiveT_24h	rs112006329	chr11	613757	rs59115876	ENSG00000177030	ENST00000686001	DEAF1	613516	614031	CD424hr_28184	openGene2openGene	SLE
immune	NaiveT_24h	rs4690229	chr4	973551	rs113075206	ENSG00000127419	ENST00000452360	TMEM175	972746	973982	CD424hr_132005	openGene2openGene	SLE
immune	NaiveT_24h	rs63406760	chr12	123242287	rs7313483	ENSG00000182196	ENST00000539576	ARL6IP4	123242179	123242400	CD424hr_50575	openGene2openGene	ALG
immune	NaiveT_24h	rs6715106	chr2	191053305	rs11686127	ENSG00000138378	ENST00000409995	STAT4	191053239	191053397	CD424hr_103478	ocr2openGene	SLE
immune	NaiveT_24h	rs11154801	chr6	135497759	rs13197384	ENSG00000029363	ENST00000527759	BCLAF1	135497279	135498747	CD424hr_172792	openGene2openGene	MS
immune	NaiveT_24h	rs545979	chr18	54269165	rs3017302	ENSG00000134046	ENST00000256429	MBD2	54268986	54270624	CD424hr_81275	openGene2openGene	PSO
immune	NaiveT_24h	rs45475795	chr4	122602677	rs62324191	ENSG00000170917	ENST00000513517	NUDT6	122602422	122603078	CD424hr_141095	ocr2openGene	RA
immune	NaiveT_24h	rs3783782	chr14	61461588	rs59078142	ENSG00000258667	ENST00000660325	HIF1A-AS3	61460938	61461714	CD424hr_61948	openGene2openGene	RA
immune	NaiveT_24h	rs630923	chr11	118883644	rs630923	ENSG00000110367	ENST00000525082	DDX6	118883366	118884015	CD424hr_36744	openGene2openGene	CRO
immune	NaiveT_24h	rs3801810	chr7	26858021	rs3801805	ENSG00000105996	ENST00000612779	HOXA2	26857428	26858519	CD424hr_178186	openGene2openGene	CRO
immune	NaiveT_24h	rs7725052	chr5	40578455	rs9292781	ENSG00000199552	ENST00000362682	SNORA63	40578432	40579563	CD424hr_149961	ocr2openGene	CRO
immune	NaiveT_24h	rs3801810	chr7	26857820	rs3801807	ENSG00000105996	ENST00000612779	HOXA2	26857428	26858519	CD424hr_178186	openGene2openGene	CRO
immune	NaiveT_24h	rs6435203	chr2	203740732	rs4675365	ENSG00000163599	ENST00000295854	CTLA4	203740537	203741888	CD424hr_105129	ocr2openGene	MS
immune	NaiveT_24h	rs28449958	chr16	28863801	rs7198606	ENSG00000177548	ENST00000566762	RABEP2	28863185	28864245	CD424hr_69878	openGene2openGene	IBD
immune	NaiveT_24h	rs1350275	chr14	98018774	rs11628807	ENSG00000127152	ENST00000443726	BCL11B	98018681	98018999	CD424hr_63930	ocr2openGene	T1D
immune	NaiveT_24h	rs11230563	chr11	61022171	rs55753183	ENSG00000013725	ENST00000545320	CD6	61021627	61022314	CD424hr_32160	ocr2openGene	CRO
immune	NaiveT_24h	rs7187776	chr16	28824359	rs149808056	ENSG00000177455	ENST00000567368	CD19	28822505	28824751	CD424hr_69873	openGene2openGene	T1D
immune	NaiveT_24h	rs12232003	chr12	53198668	rs12824946	ENSG00000139637	ENST00000551670	MYG1	53198517	53198777	CD424hr_42940	openGene2openGene	T1D
immune	NaiveT_24h	rs2495365	chr1	2548544	rs1974044	ENSG00000157881	ENST00000491212	PANK4	2547583	2548572	CD424hr_155	openGene2openGene	UC
immune	NaiveT_24h	rs3197999	chr3	49358324	rs1800668	ENSG00000145029	ENST00000273598	NICN1	49357821	49359136	CD424hr_119613	openGene2openGene	IBD
immune	NaiveT_24h	rs7608910	chr2	60977506	rs7608697	ENSG00000115421	ENST00000496283	PAPOLG	60977060	60977904	CD424hr_91904	ocr2openGene	IBD
immune	NaiveT_24h	rs7552167	chr1	24187278	rs4090311	ENSG00000286061	ENST00000651630	RCAN3AS	24187018	24187809	CD424hr_1168	openGene2openGene	PSO
immune	NaiveT_24h	rs11089629	chr22	21568167	rs11089620	ENSG00000161180	ENST00000425975	CCDC116	21567489	21568476	CD424hr_115160	openGene2openGene	SLE
immune	NaiveT_24h	rs61759532	chr17	7337072	rs61759532	ENSG00000129255	ENST00000575256	MPDU1	7336316	7337312	CD424hr_72903	openGene2openGene	T1D
immune	NaiveT_24h	rs694739	chr11	64340263	rs663743	ENSG00000173153	ENST00000000442	ESRRA	64339993	64340957	CD424hr_32415	openGene2openGene	MS
immune	NaiveT_24h	rs5757584	chr22	39311840	rs5757609	ENSG00000100307	ENST00000477827	CBX7	39310433	39312365	CD424hr_116046	openGene2openGene	CRO
immune	NaiveT_24h	rs11154801	chr6	135506535	rs7750586	ENSG00000237596	ENST00000655618	ENSG00000237596	135506154	135506759	CD424hr_172793	ocr2openGene	MS
immune	NaiveT_24h	rs57095329	chr5	160467840	rs57095329	ENSG00000038274	ENST00000695029	MAT2B	160467395	160468517	CD424hr_158741	openGene2openGene	SLE
immune	NaiveT_24h	rs10175798	chr2	30225478	rs906868	ENSG00000172954	ENST00000497423	LCLAT1	30225116	30225676	CD424hr_89381	ocr2openGene	RA
immune	NaiveT_24h	rs10760123	chr9	120928679	rs3761849	ENSG00000095261	ENST00000471789	PSMD5	120928347	120929391	CD424hr_204942	openGene2openGene	ALG
immune	NaiveT_24h	rs57095329	chr5	160467840	rs57095329	ENSG00000113328	ENST00000512532	CCNG1	160467395	160468517	CD424hr_158741	openGene2openGene	SLE
immune	NaiveT_24h	rs1738074	chr6	159044945	rs1738074	ENSG00000224478	ENST00000665691	ENSG00000224478	159044714	159045503	CD424hr_174819	openGene2openGene	CEL
immune	NaiveT_24h	rs7714574	chr5	40486794	rs7720838	ENSG00000289540	ENST00000686725	ENSG00000289540	40486431	40487124	CD424hr_149949	ocr2openGene	ALG
immune	NaiveT_24h	rs182429	chr6	159044945	rs1738074	ENSG00000224478	ENST00000642586	ENSG00000224478	159044714	159045503	CD424hr_174819	openGene2openGene	T1D
immune	NaiveT_24h	rs1516971	chr8	128543478	rs2138636	ENSG00000249859	ENST00000664742	PVT1	128543234	128543865	CD424hr_198042	ocr2openGene	RA
immune	NaiveT_24h	rs11246217	chr11	613757	rs59115876	ENSG00000177030	ENST00000693164	DEAF1	613516	614031	CD424hr_28184	openGene2openGene	SLE
immune	NaiveT_24h	rs112006329	chr11	613757	rs59115876	ENSG00000177030	ENST00000685854	DEAF1	613516	614031	CD424hr_28184	openGene2openGene	SLE
immune	NaiveT_24h	rs4976646	chr5	177357447	rs4976689	ENSG00000183258	ENST00000650742	DDX41	177357381	177358365	CD424hr_159770	openGene2openGene	MS
immune	NaiveT_24h	rs79157249	chr11	118926544	rs76598569	ENSG00000110367	ENST00000534980	DDX6	118926245	118926632	CD424hr_36758	openGene2openGene	CRO
immune	NaiveT_24h	rs6435203	chr2	203740764	rs4673260	ENSG00000163599	ENST00000650075	CTLA4	203740537	203741888	CD424hr_105129	ocr2openGene	MS
immune	NaiveT_24h	rs7731626	chr5	56148856	rs7731626	ENSG00000134352	ENST00000381287	IL6ST	56148289	56148944	CD424hr_150952	openGene2openGene	CRO
immune	NaiveT_24h	rs10790268	chr11	118790689	rs57494551	ENSG00000239726	ENST00000471754	RN7SL688P	118790442	118791531	CD424hr_36734	openGene2openGene	RA
immune	NaiveT_24h	rs12142199	chr1	1308516	rs61766198	ENSG00000160087	ENST00000400929	UBE2J2	1307800	1309084	CD424hr_54	openGene2openGene	SLE
immune	NaiveT_24h	rs7536201	chr1	24978669	rs6600249	ENSG00000264371	ENST00000580572	MIR4425	24978480	24978883	CD424hr_1228	ocr2openGene	PSO
immune	NaiveT_24h	rs9652601	chr16	11095073	rs12919083	ENSG00000185338	ENST00000332029	SOCS1	11094102	11095487	CD424hr_69144	ocr2openGene	SLE
immune	NaiveT_24h	rs740474	chr5	141636721	rs1421896	ENSG00000197948	ENST00000522763	FCHSD1	141636246	141638388	CD424hr_157719	openGene2openGene	ALG
immune	NaiveT_24h	rs10985070	chr9	120928959	rs1930785	ENSG00000119403	ENST00000453868	PHF19	120928347	120929391	CD424hr_204942	openGene2openGene	RA
immune	NaiveT_24h	rs740474	chr5	141636721	rs1421896	ENSG00000197948	ENST00000522783	FCHSD1	141636246	141638388	CD424hr_157719	openGene2openGene	ALG
immune	NaiveT_24h	rs131658	chr22	21568167	rs11089620	ENSG00000161180	ENST00000292779	CCDC116	21567489	21568476	CD424hr_115160	openGene2openGene	SLE
immune	NaiveT_24h	rs4690229	chr4	973657	rs13137144	ENSG00000127419	ENST00000507319	TMEM175	972746	973982	CD424hr_132005	openGene2openGene	SLE
immune	NaiveT_24h	rs2466028	chr8	127197364	rs2466031	ENSG00000249375	ENST00000519071	CASC11	127196691	127197585	CD424hr_197924	openGene2openGene	GD
immune	NaiveT_24h	rs72807059	chr16	85988491	rs72807059	ENSG00000140968	ENST00000564617	IRF8	85988299	85988575	CD424hr_72181	openGene2openGene	SLE
immune	NaiveT_24h	rs45475795	chr4	122602677	rs62324191	ENSG00000170917	ENST00000503370	NUDT6	122602422	122603078	CD424hr_141095	ocr2openGene	RA
immune	NaiveT_24h	rs4690229	chr4	973551	rs113075206	ENSG00000127419	ENST00000507319	TMEM175	972746	973982	CD424hr_132005	openGene2openGene	SLE
immune	NaiveT_24h	rs4796791	chr17	42340869	rs3869550	ENSG00000168610	ENST00000677271	STAT3	42340682	42341258	CD424hr_74870	ocr2openGene	MS
immune	NaiveT_24h	rs57095329	chr5	160467840	rs57095329	ENSG00000113328	ENST00000504553	CCNG1	160467395	160468517	CD424hr_158741	openGene2openGene	SLE
immune	NaiveT_24h	rs63406760	chr12	123242287	rs7313483	ENSG00000182196	ENST00000315580	ARL6IP4	123242179	123242400	CD424hr_50575	openGene2openGene	ALG
immune	NaiveT_24h	rs7824394	chr8	80378152	rs2370615	ENSG00000205189	ENST00000455036	ZBTB10	80377192	80378365	CD424hr_193813	ocr2openGene	ALG
immune	NaiveT_24h	rs2304206	chr19	49677009	rs975484	ENSG00000142534	ENST00000599167	RPS11	49676613	49677451	CD424hr_87040	openGene2openGene	VIT
immune	NaiveT_24h	rs545979	chr18	54270606	rs596887	ENSG00000134046	ENST00000583046	MBD2	54268986	54270624	CD424hr_81275	openGene2openGene	PSO
immune	NaiveT_24h	rs78865465	chr12	56040362	rs78865465	ENSG00000139531	ENST00000552363	SUOX	56040119	56040524	CD424hr_43216	openGene2openGene	T1D
immune	NaiveT_24h	rs545979	chr18	54270606	rs596887	ENSG00000134046	ENST00000398398	MBD2	54268986	54270624	CD424hr_81275	openGene2openGene	PSO
immune	NaiveT_24h	rs11230563	chr11	61022171	rs55753183	ENSG00000013725	ENST00000545105	CD6	61021627	61022314	CD424hr_32160	ocr2openGene	CRO
immune	NaiveT_24h	rs11230563	chr11	61022171	rs55753183	ENSG00000013725	ENST00000542254	CD6	61021627	61022314	CD424hr_32160	ocr2openGene	CRO
immune	NaiveT_24h	rs57095329	chr5	160467536	rs73318382	ENSG00000113328	ENST00000512532	CCNG1	160467395	160468517	CD424hr_158741	openGene2openGene	SLE
immune	NaiveT_24h	rs740474	chr5	141636721	rs1421896	ENSG00000197948	ENST00000522386	FCHSD1	141636246	141638388	CD424hr_157719	openGene2openGene	ALG
immune	NaiveT_24h	rs7731626	chr5	56148856	rs7731626	ENSG00000134352	ENST00000577363	IL6ST	56148289	56148944	CD424hr_150952	openGene2openGene	CRO
immune	NaiveT_24h	rs28449958	chr16	28822933	rs201131521	ENSG00000177548	ENST00000570030	RABEP2	28822505	28824751	CD424hr_69873	openGene2openGene	IBD
immune	NaiveT_24h	rs663743	chr11	64285685	rs887314	ENSG00000149781	ENST00000544997	FERMT3	64284430	64285962	CD424hr_32410	openGene2openGene	T1D
immune	NaiveT_24h	rs11230563	chr11	61022171	rs55753183	ENSG00000013725	ENST00000313421	CD6	61021627	61022314	CD424hr_32160	ocr2openGene	CRO
immune	NaiveT_24h	rs12599402	chr16	11095291	rs12917716	ENSG00000185338	ENST00000644787	SOCS1	11094102	11095487	CD424hr_69144	ocr2openGene	SLE
immune	NaiveT_24h	rs11246217	chr11	613757	rs59115876	ENSG00000177042	ENST00000397510	TMEM80	613516	614031	CD424hr_28184	openGene2openGene	SLE
immune	NaiveT_24h	rs947474	chr10	6348488	rs947474	ENSG00000215244	ENST00000689295	LINC02649	6347434	6348727	CD424hr_18800	openGene2openGene	RA
immune	NaiveT_24h	rs17668708	chr1	198678752	chr1:198678752:C:CT	ENSG00000287989	ENST00000660823	ENSG00000287989	198678555	198678770	CD424hr_14614	ocr2openGene	RA
immune	NaiveT_24h	rs2304206	chr19	49677009	rs975484	ENSG00000104870	ENST00000596147	FCGRT	49676613	49677451	CD424hr_87040	openGene2openGene	VIT
immune	NaiveT_24h	rs61759532	chr17	7337072	rs61759532	ENSG00000129255	ENST00000579445	MPDU1	7336316	7337312	CD424hr_72903	openGene2openGene	T1D
immune	NaiveT_24h	rs7187776	chr16	28864161	rs7193733	ENSG00000168488	ENST00000565971	ATXN2L	28863185	28864245	CD424hr_69878	openGene2openGene	T1D
immune	NaiveT_24h	rs694739	chr11	64340263	rs663743	ENSG00000173153	ENST00000677967	ESRRA	64339993	64340957	CD424hr_32415	openGene2openGene	MS
immune	NaiveT_24h	rs7824394	chr8	80378152	rs2370615	ENSG00000205189	ENST00000379091	ZBTB10	80377192	80378365	CD424hr_193813	ocr2openGene	ALG
immune	NaiveT_24h	rs10175798	chr2	30225478	rs906868	ENSG00000172954	ENST00000466477	LCLAT1	30225116	30225676	CD424hr_89381	ocr2openGene	RA
immune	NaiveT_24h	rs11590283	chr1	1308516	rs61766198	ENSG00000160087	ENST00000477894	UBE2J2	1307800	1309084	CD424hr_54	openGene2openGene	SLE
immune	NaiveT_24h	rs3197999	chr3	49357401	rs1050450	ENSG00000114316	ENST00000415188	USP4	49357318	49357737	CD424hr_119612	openGene2openGene	IBD
immune	NaiveT_24h	rs77000060	chr6	137811379	rs10499197	ENSG00000237499	ENST00000606998	WAKMAR2	137811313	137812014	CD424hr_172954	ocr2openGene	SLE
immune	NaiveT_24h	rs545979	chr18	54270606	rs596887	ENSG00000134046	ENST00000256429	MBD2	54268986	54270624	CD424hr_81275	openGene2openGene	PSO
immune	NaiveT_24h	rs6651252	chr8	128555046	rs6651253	ENSG00000136997	ENST00000621592	MYC	128554772	128555090	CD424hr_198044	ocr2openGene	SLE
immune	NaiveT_24h	rs7665090	chr4	102630752	rs7665854	ENSG00000246560	ENST00000501133	UBE2D3-AS1	102630608	102631152	CD424hr_139208	ocr2openGene	MS
immune	NaiveT_24h	rs545979	chr18	54269165	rs3017302	ENSG00000134046	ENST00000583046	MBD2	54268986	54270624	CD424hr_81275	openGene2openGene	PSO
immune	NaiveT_24h	rs12951971	chr17	42333221	rs17881320	ENSG00000168610	ENST00000678792	STAT3	42332887	42333400	CD424hr_74866	openGene2openGene	ECZ
immune	NaiveT_24h	rs3801810	chr7	26857820	rs3801807	ENSG00000105996	ENST00000222718	HOXA2	26857428	26858519	CD424hr_178186	openGene2openGene	CRO
immune	NaiveT_24h	rs1350275	chr14	98018971	rs11628876	ENSG00000127152	ENST00000345514	BCL11B	98018681	98018999	CD424hr_63930	ocr2openGene	T1D
immune	NaiveT_24h	rs9355260	chr6	159107100	rs7748054	ENSG00000288845	ENST00000692670	ENSG00000288845	159106739	159107301	CD424hr_174834	openGene2openGene	MS
immune	NaiveT_24h	rs28449958	chr16	28824361	rs138159013	ENSG00000177548	ENST00000570030	RABEP2	28822505	28824751	CD424hr_69873	openGene2openGene	IBD
immune	NaiveT_24h	rs1516971	chr8	128543682	rs17807904	ENSG00000249859	ENST00000690788	PVT1	128543234	128543865	CD424hr_198042	ocr2openGene	RA
immune	NaiveT_24h	rs2403966	chr21	15422186	rs2243315	ENSG00000236471	ENST00000449746	LINC02920	15422018	15422312	CD424hr_111951	ocr2openGene	CRO
immune	NaiveT_24h	rs28449958	chr16	28824361	rs138159013	ENSG00000177548	ENST00000564579	RABEP2	28822505	28824751	CD424hr_69873	openGene2openGene	IBD
immune	NaiveT_24h	rs1170436	chr16	68530221	rs1728770	ENSG00000103044	ENST00000306560	HAS3	68529716	68530630	CD424hr_71349	openGene2openGene	SLE
immune	NaiveT_24h	rs3197999	chr3	50450636	rs139453136	ENSG00000007402	ENST00000424201	CACNA2D2	50450148	50451015	CD424hr_119678	ocr2openGene	IBD
immune	NaiveT_24h	rs12946510	chr17	39754115	rs2941522	ENSG00000186075	ENST00000584588	ZPBP2	39753682	39755063	CD424hr_74649	ocr2openGene	MS
immune	NaiveT_24h	rs7608910	chr2	60977721	rs7608910	ENSG00000115421	ENST00000414060	PAPOLG	60977060	60977904	CD424hr_91904	ocr2openGene	IBD
immune	NaiveT_24h	rs7608910	chr2	60977553	rs7596362	ENSG00000115421	ENST00000414060	PAPOLG	60977060	60977904	CD424hr_91904	ocr2openGene	IBD
immune	NaiveT_24h	rs4796791	chr17	42340869	rs3869550	ENSG00000168610	ENST00000678960	STAT3	42340682	42341258	CD424hr_74870	ocr2openGene	MS
immune	NaiveT_24h	rs12951971	chr17	42333221	rs17881320	ENSG00000168610	ENST00000678906	STAT3	42332887	42333400	CD424hr_74866	openGene2openGene	ECZ
immune	NaiveT_24h	rs63406760	chr12	123242287	rs7313483	ENSG00000182196	ENST00000442210	ARL6IP4	123242179	123242400	CD424hr_50575	openGene2openGene	ALG
immune	NaiveT_24h	rs2104047	chr14	68283210	rs3784099	ENSG00000185650	ENST00000555997	ZFP36L1	68282811	68283857	CD424hr_62312	ocr2openGene	ALG
immune	NaiveT_24h	rs36014129	chr6	26021644	rs41266779	ENSG00000233822	ENST00000612898	H2BC15	26021037	26022027	CD424hr_161661	openGene2openGene	SLE
immune	NaiveT_24h	rs13376554	chr1	67143034	rs139061890	ENSG00000152760	ENST00000448074	DYNLT5	67142629	67143322	CD424hr_3565	ocr2openGene	UC
immune	NaiveT_24h	rs9926533	chr16	31106092	rs2032915	ENSG00000185947	ENST00000300870	ZNF267	31105716	31106128	CD424hr_70070	openGene2openGene	SLE
immune	NaiveT_24h	rs1516971	chr8	128543478	rs2138636	ENSG00000249859	ENST00000666076	PVT1	128543234	128543865	CD424hr_198042	ocr2openGene	RA
immune	NaiveT_24h	rs4796791	chr17	42340869	rs3869550	ENSG00000168610	ENST00000678108	STAT3	42340682	42341258	CD424hr_74870	ocr2openGene	MS
immune	NaiveT_24h	rs72807059	chr16	85988491	rs72807059	ENSG00000140968	ENST00000565552	IRF8	85988299	85988575	CD424hr_72181	openGene2openGene	SLE
immune	NaiveT_24h	rs13376554	chr1	67134651	rs11352563	ENSG00000152760	ENST00000528352	DYNLT5	67134651	67135236	CD424hr_3564	openGene2openGene	UC
immune	NaiveT_24h	rs1516971	chr8	128543478	rs2138636	ENSG00000249859	ENST00000659666	PVT1	128543234	128543865	CD424hr_198042	ocr2openGene	RA
immune	NaiveT_24h	rs2466028	chr8	127189114	rs2456453	ENSG00000249859	ENST00000656411	PVT1	127188825	127189195	CD424hr_197920	openGene2openGene	GD
immune	NaiveT_24h	rs11246217	chr11	613757	rs59115876	ENSG00000177030	ENST00000687329	DEAF1	613516	614031	CD424hr_28184	openGene2openGene	SLE
immune	NaiveT_24h	rs28449958	chr16	28824361	rs138159013	ENSG00000177548	ENST00000564473	RABEP2	28822505	28824751	CD424hr_69873	openGene2openGene	IBD
immune	NaiveT_24h	rs2070901	chr1	161217875	rs2070902	ENSG00000158864	ENST00000480762	NDUFS2	161217466	161217883	CD424hr_10725	openGene2openGene	ALG
immune	NaiveT_24h	rs2495365	chr1	2548544	rs1974044	ENSG00000157881	ENST00000514922	PANK4	2547583	2548572	CD424hr_155	openGene2openGene	UC
immune	NaiveT_24h	rs2304206	chr19	49677009	rs975484	ENSG00000104870	ENST00000598491	FCGRT	49676613	49677451	CD424hr_87040	openGene2openGene	VIT
immune	NaiveT_24h	rs7207591	chr17	42276943	rs4029774	ENSG00000126561	ENST00000676631	STAT5A	42275469	42276954	CD424hr_74858	openGene2openGene	ALG
immune	NaiveT_24h	rs2070901	chr1	161217875	rs2070902	ENSG00000158864	ENST00000678068	NDUFS2	161217466	161217883	CD424hr_10725	openGene2openGene	ALG
immune	NaiveT_24h	rs61759532	chr17	7337072	rs61759532	ENSG00000129255	ENST00000572719	MPDU1	7336316	7337312	CD424hr_72903	openGene2openGene	T1D
immune	NaiveT_24h	rs1170436	chr16	68529888	rs1645935	ENSG00000103044	ENST00000306560	HAS3	68529716	68530630	CD424hr_71349	openGene2openGene	SLE
immune	NaiveT_24h	rs508970	chr11	61129867	rs10897141	ENSG00000013725	ENST00000313421	CD6	61128726	61130328	CD424hr_32193	ocr2openGene	RA
immune	NaiveT_24h	rs12142199	chr1	1308516	rs61766198	ENSG00000160087	ENST00000477894	UBE2J2	1307800	1309084	CD424hr_54	openGene2openGene	SLE
immune	NaiveT_24h	rs7187776	chr16	28863801	rs7198606	ENSG00000168488	ENST00000565971	ATXN2L	28863185	28864245	CD424hr_69878	openGene2openGene	T1D
immune	NaiveT_24h	rs4796791	chr17	42340869	rs3869550	ENSG00000168610	ENST00000678764	STAT3	42340682	42341258	CD424hr_74870	ocr2openGene	MS
immune	NaiveT_24h	rs3197999	chr3	49358324	rs1800668	ENSG00000114316	ENST00000351842	USP4	49357821	49359136	CD424hr_119613	openGene2openGene	IBD
immune	NaiveT_24h	rs12946510	chr17	39754115	rs2941522	ENSG00000161405	ENST00000350532	IKZF3	39753682	39755063	CD424hr_74649	ocr2openGene	MS
immune	NaiveT_24h	rs2070901	chr1	161217875	rs2070902	ENSG00000158864	ENST00000677089	NDUFS2	161217466	161217883	CD424hr_10725	openGene2openGene	ALG
immune	NaiveT_24h	rs7608910	chr2	60977553	rs7596362	ENSG00000115421	ENST00000496283	PAPOLG	60977060	60977904	CD424hr_91904	ocr2openGene	IBD
immune	NaiveT_24h	rs7665090	chr4	102630911	rs7690700	ENSG00000164037	ENST00000514340	SLC9B1	102630608	102631152	CD424hr_139208	ocr2openGene	MS
immune	NaiveT_24h	rs12142199	chr1	1308516	rs61766198	ENSG00000160087	ENST00000347370	UBE2J2	1307800	1309084	CD424hr_54	openGene2openGene	SLE
immune	NaiveT_24h	rs2110451	chr12	9761409	rs2071647	ENSG00000256594	ENST00000689503	ENSG00000256594	9761319	9761844	CD424hr_38257	openGene2openGene	HT
immune	NaiveT_24h	rs4976646	chr5	177357447	rs4976689	ENSG00000183258	ENST00000515562	DDX41	177357381	177358365	CD424hr_159770	openGene2openGene	MS
immune	NaiveT_24h	rs1516971	chr8	128543478	rs2138636	ENSG00000249859	ENST00000655099	PVT1	128543234	128543865	CD424hr_198042	ocr2openGene	RA
immune	NaiveT_24h	rs3806624	chr3	27730523	rs1353286	ENSG00000283563	ENST00000635992	ENSG00000283563	27729870	27730563	CD424hr_118407	ocr2openGene	RA
immune	NaiveT_24h	rs2466028	chr8	127189114	rs2456453	ENSG00000249375	ENST00000519071	CASC11	127188825	127189195	CD424hr_197920	openGene2openGene	GD
immune	NaiveT_24h	rs1170436	chr16	68530545	rs1645975	ENSG00000103044	ENST00000306560	HAS3	68529716	68530630	CD424hr_71349	openGene2openGene	SLE
immune	NaiveT_24h	rs663743	chr11	64284975	rs2510066	ENSG00000182450	ENST00000539216	KCNK4	64284430	64285962	CD424hr_32410	openGene2openGene	T1D
immune	NaiveT_24h	rs11246217	chr11	613757	rs59115876	ENSG00000177042	ENST00000526170	TMEM80	613516	614031	CD424hr_28184	openGene2openGene	SLE
immune	NaiveT_24h	rs3748816	chr1	2642639	rs9970196	ENSG00000238164	ENST00000452793	TNFRSF14-AS1	2642366	2643443	CD424hr_165	ocr2openGene	CEL
immune	NaiveT_24h	rs7187776	chr16	28863226	rs62037367	ENSG00000168488	ENST00000561539	ATXN2L	28863185	28864245	CD424hr_69878	openGene2openGene	T1D
immune	NaiveT_24h	rs694739	chr11	64340005	rs479777	ENSG00000173153	ENST00000000442	ESRRA	64339993	64340957	CD424hr_32415	openGene2openGene	MS
immune	NaiveT_24h	rs2466028	chr8	127197364	rs2466031	ENSG00000249859	ENST00000685606	PVT1	127196691	127197585	CD424hr_197924	openGene2openGene	GD
immune	NaiveT_24h	rs2266959	chr22	21568167	rs11089620	ENSG00000161180	ENST00000292779	CCDC116	21567489	21568476	CD424hr_115160	openGene2openGene	JIA
immune	NaiveT_24h	rs13136820	chr4	40305547	rs13136820	ENSG00000168421	ENST00000503754	RHOH	40305254	40305763	CD424hr_134562	ocr2openGene	GD
immune	NaiveT_24h	rs28449958	chr16	28822933	rs201131521	ENSG00000177548	ENST00000567483	RABEP2	28822505	28824751	CD424hr_69873	openGene2openGene	IBD
immune	NaiveT_24h	rs663743	chr11	64284975	rs2510066	ENSG00000149781	ENST00000345728	FERMT3	64284430	64285962	CD424hr_32410	openGene2openGene	T1D
immune	NaiveT_24h	rs3801810	chr7	26864042	rs73069539	ENSG00000270182	ENST00000602610	ENSG00000270182	26863606	26865198	CD424hr_178187	openGene2openGene	CRO
immune	NaiveT_24h	rs4671601	chr2	64609133	rs4671601	ENSG00000288986	ENST00000692605	ENSG00000288986	64608874	64609930	CD424hr_92107	ocr2openGene	ALG
immune	NaiveT_24h	rs28449958	chr16	28822933	rs201131521	ENSG00000177548	ENST00000357573	RABEP2	28822505	28824751	CD424hr_69873	openGene2openGene	IBD
immune	NaiveT_24h	rs57095329	chr5	160467536	rs73318382	ENSG00000113328	ENST00000504553	CCNG1	160467395	160468517	CD424hr_158741	openGene2openGene	SLE
immune	NaiveT_24h	rs6880778	chr5	40385032	rs10473187	ENSG00000285616	ENST00000648975	ENSG00000285616	40384836	40385382	CD424hr_149929	ocr2openGene	MS
immune	NaiveT_24h	rs28449958	chr16	28863801	rs7198606	ENSG00000168488	ENST00000564656	ATXN2L	28863185	28864245	CD424hr_69878	openGene2openGene	IBD
immune	NaiveT_24h	rs13136820	chr4	40305570	rs71196850	ENSG00000168421	ENST00000511967	RHOH	40305254	40305763	CD424hr_134562	ocr2openGene	GD
immune	NaiveT_24h	rs28449958	chr16	28863883	rs11864750	ENSG00000168488	ENST00000564656	ATXN2L	28863185	28864245	CD424hr_69878	openGene2openGene	IBD
immune	NaiveT_24h	rs229527	chr22	37193829	rs229536	ENSG00000100379	ENST00000421900	KCTD17	37193699	37194230	CD424hr_115869	ocr2openGene	VIT
immune	NaiveT_24h	rs12951971	chr17	42333221	rs17881320	ENSG00000168610	ENST00000676636	STAT3	42332887	42333400	CD424hr_74866	openGene2openGene	ECZ
immune	NaiveT_24h	rs12232003	chr12	53198668	rs12824946	ENSG00000139637	ENST00000547864	MYG1	53198517	53198777	CD424hr_42940	openGene2openGene	T1D
immune	NaiveT_24h	rs28449958	chr16	28824361	rs138159013	ENSG00000177548	ENST00000562475	RABEP2	28822505	28824751	CD424hr_69873	openGene2openGene	IBD
immune	NaiveT_24h	rs61759532	chr17	7337072	rs61759532	ENSG00000129255	ENST00000577088	MPDU1	7336316	7337312	CD424hr_72903	openGene2openGene	T1D
immune	NaiveT_24h	rs2070901	chr1	161217875	rs2070902	ENSG00000158864	ENST00000677837	NDUFS2	161217466	161217883	CD424hr_10725	openGene2openGene	ALG
immune	NaiveT_24h	rs947474	chr10	6348488	rs947474	ENSG00000215244	ENST00000659311	LINC02649	6347434	6348727	CD424hr_18800	openGene2openGene	RA
immune	NaiveT_24h	rs4899260	chr14	68816828	rs4899262	ENSG00000182185	ENST00000474051	RAD51B	68816173	68816988	CD424hr_62374	ocr2openGene	CEL
immune	NaiveT_24h	rs7187776	chr16	28864161	rs7193733	ENSG00000168488	ENST00000564656	ATXN2L	28863185	28864245	CD424hr_69878	openGene2openGene	T1D
immune	NaiveT_24h	rs60600003	chr7	37363589	rs77801025	ENSG00000155849	ENST00000310758	ELMO1	37363241	37364362	CD424hr_178822	ocr2openGene	MS
immune	NaiveT_24h	rs2466028	chr8	127197364	rs2466031	ENSG00000249859	ENST00000692433	PVT1	127196691	127197585	CD424hr_197924	openGene2openGene	GD
immune	NaiveT_24h	rs131294	chr22	30159227	rs9625933	ENSG00000128342	ENST00000249075	LIF	30159163	30159466	CD424hr_115541	ocr2openGene	IBD
immune	NaiveT_24h	rs4690229	chr4	987108	rs11248061	ENSG00000249592	ENST00000503185	ENSG00000249592	986612	987632	CD424hr_132007	openGene2openGene	SLE
immune	NaiveT_24h	rs13136820	chr4	40305570	rs71196850	ENSG00000168421	ENST00000515718	RHOH	40305254	40305763	CD424hr_134562	ocr2openGene	VIT
immune	NaiveT_24h	rs1516971	chr8	128543478	rs2138636	ENSG00000249859	ENST00000660122	PVT1	128543234	128543865	CD424hr_198042	ocr2openGene	RA
immune	NaiveT_24h	rs6651252	chr8	128555269	rs57593539	ENSG00000136997	ENST00000524013	MYC	128555154	128555464	CD424hr_198045	ocr2openGene	SLE
immune	NaiveT_24h	rs28449958	chr16	28824361	rs138159013	ENSG00000177548	ENST00000567483	RABEP2	28822505	28824751	CD424hr_69873	openGene2openGene	IBD
immune	NaiveT_24h	rs78865465	chr12	56040362	rs78865465	ENSG00000139531	ENST00000550121	SUOX	56040119	56040524	CD424hr_43216	openGene2openGene	T1D
immune	NaiveT_24h	rs28449958	chr16	28822933	rs201131521	ENSG00000169682	ENST00000561868	SPNS1	28822505	28824751	CD424hr_69873	openGene2openGene	IBD
immune	NaiveT_24h	rs1516971	chr8	128543682	rs17807904	ENSG00000249859	ENST00000512617	PVT1	128543234	128543865	CD424hr_198042	ocr2openGene	RA
immune	NaiveT_24h	rs77599401	chr1	206717289	rs74745748	ENSG00000162892	ENST00000367093	IL24	206716953	206717725	CD424hr_15229	ocr2openGene	T1D
immune	NaiveT_24h	rs9926533	chr16	31106068	rs56314408	ENSG00000185947	ENST00000300870	ZNF267	31105716	31106128	CD424hr_70070	openGene2openGene	SLE
immune	NaiveT_24h	rs13136820	chr4	40305547	rs13136820	ENSG00000168421	ENST00000617441	RHOH	40305254	40305763	CD424hr_134562	ocr2openGene	GD
immune	NaiveT_24h	rs11590283	chr1	1308516	rs61766198	ENSG00000160087	ENST00000347370	UBE2J2	1307800	1309084	CD424hr_54	openGene2openGene	SLE
immune	NaiveT_24h	rs11246217	chr11	575800	rs34793529	ENSG00000177042	ENST00000488769	TMEM80	575433	576783	CD424hr_28182	openGene2openGene	SLE
immune	NaiveT_24h	rs4976646	chr5	177357447	rs4976689	ENSG00000183258	ENST00000512431	DDX41	177357381	177358365	CD424hr_159770	openGene2openGene	MS
immune	NaiveT_24h	rs4796791	chr17	42340869	rs3869550	ENSG00000168610	ENST00000404395	STAT3	42340682	42341258	CD424hr_74870	ocr2openGene	MS
immune	NaiveT_24h	rs663743	chr11	64285685	rs887314	ENSG00000149781	ENST00000345728	FERMT3	64284430	64285962	CD424hr_32410	openGene2openGene	T1D
immune	NaiveT_24h	rs1516971	chr8	128540610	rs2392944	ENSG00000249859	ENST00000692433	PVT1	128540366	128541243	CD424hr_198040	ocr2openGene	RA
immune	NaiveT_24h	rs663743	chr11	64285685	rs887314	ENSG00000149781	ENST00000279227	FERMT3	64284430	64285962	CD424hr_32410	openGene2openGene	T1D
immune	NaiveT_24h	rs72807059	chr16	85988491	rs72807059	ENSG00000140968	ENST00000696886	IRF8	85988299	85988575	CD424hr_72181	openGene2openGene	SLE
immune	NaiveT_24h	rs11230563	chr11	61022171	rs55753183	ENSG00000013725	ENST00000433107	CD6	61021627	61022314	CD424hr_32160	ocr2openGene	CRO
immune	NaiveT_24h	rs2495365	chr1	2547072	rs2477678	ENSG00000157881	ENST00000502770	PANK4	2546041	2547415	CD424hr_154	openGene2openGene	UC
immune	NaiveT_24h	rs13136820	chr4	40305570	rs71196850	ENSG00000168421	ENST00000503754	RHOH	40305254	40305763	CD424hr_134562	ocr2openGene	GD
immune	NaiveT_24h	rs11590283	chr1	1308516	rs61766198	ENSG00000127054	ENST00000534345	INTS11	1307800	1309084	CD424hr_54	openGene2openGene	SLE
immune	NaiveT_24h	rs28449958	chr16	28822933	rs201131521	ENSG00000177548	ENST00000544477	RABEP2	28822505	28824751	CD424hr_69873	openGene2openGene	IBD
immune	NaiveT_24h	rs11230563	chr11	61022171	rs55753183	ENSG00000013725	ENST00000452451	CD6	61021627	61022314	CD424hr_32160	ocr2openGene	CRO
immune	NaiveT_24h	rs12142199	chr1	1308516	rs61766198	ENSG00000160087	ENST00000502382	UBE2J2	1307800	1309084	CD424hr_54	openGene2openGene	SLE
immune	NaiveT_24h	rs508970	chr11	61129867	rs10897141	ENSG00000006118	ENST00000537110	TMEM132A	61128726	61130328	CD424hr_32193	ocr2openGene	RA
immune	NaiveT_24h	rs72807059	chr16	85988491	rs72807059	ENSG00000140968	ENST00000696886	IRF8	85988299	85988575	CD424hr_72181	openGene2openGene	SLE
immune	NaiveT_24h	rs533646	chr11	118696037	rs533646	ENSG00000264211	ENST00000581627	MIR4492	118695772	118696110	CD424hr_36730	ocr2openGene	MS
immune	NaiveT_24h	rs63406760	chr12	123242287	rs7313483	ENSG00000182196	ENST00000412505	ARL6IP4	123242179	123242400	CD424hr_50575	openGene2openGene	ALG
immune	NaiveT_24h	rs4976646	chr5	177357447	rs4976689	ENSG00000169223	ENST00000303127	LMAN2	177357381	177358365	CD424hr_159770	openGene2openGene	MS
immune	NaiveT_24h	rs11246217	chr11	613757	rs59115876	ENSG00000177030	ENST00000692634	DEAF1	613516	614031	CD424hr_28184	openGene2openGene	SLE
immune	NaiveT_24h	rs28449958	chr16	28822933	rs201131521	ENSG00000177548	ENST00000562475	RABEP2	28822505	28824751	CD424hr_69873	openGene2openGene	IBD
immune	NaiveT_24h	rs13136820	chr4	40305570	rs71196850	ENSG00000168421	ENST00000504638	RHOH	40305254	40305763	CD424hr_134562	ocr2openGene	GD
immune	NaiveT_24h	rs112006329	chr11	613757	rs59115876	ENSG00000177042	ENST00000526170	TMEM80	613516	614031	CD424hr_28184	openGene2openGene	SLE
immune	NaiveT_24h	rs1516971	chr8	128543478	rs2138636	ENSG00000249859	ENST00000690788	PVT1	128543234	128543865	CD424hr_198042	ocr2openGene	RA
immune	NaiveT_24h	rs766751473	chr5	132457594	rs4705950	ENSG00000125347	ENST00000443093	IRF1	132457026	132457874	CD424hr_157219	ocr2openGene	T1D
immune	NaiveT_24h	rs740474	chr5	141636721	rs1421896	ENSG00000197948	ENST00000435817	FCHSD1	141636246	141638388	CD424hr_157719	openGene2openGene	ALG
immune	NaiveT_24h	rs766751473	chr5	132464269	rs2706336	ENSG00000125347	ENST00000679762	IRF1	132464187	132464818	CD424hr_157222	openGene2openGene	T1D
immune	NaiveT_24h	rs112006329	chr11	575800	rs34793529	ENSG00000177042	ENST00000397510	TMEM80	575433	576783	CD424hr_28182	openGene2openGene	SLE
immune	NaiveT_24h	rs28449958	chr16	28863226	rs62037367	ENSG00000168488	ENST00000564656	ATXN2L	28863185	28864245	CD424hr_69878	openGene2openGene	IBD
immune	NaiveT_24h	rs4976646	chr5	177357447	rs4976689	ENSG00000183258	ENST00000629036	DDX41	177357381	177358365	CD424hr_159770	openGene2openGene	MS
immune	NaiveT_24h	rs1516971	chr8	128543286	rs2011527	ENSG00000249859	ENST00000659666	PVT1	128543234	128543865	CD424hr_198042	ocr2openGene	RA
immune	NaiveT_24h	rs2466028	chr8	127189114	rs2456453	ENSG00000249859	ENST00000666452	PVT1	127188825	127189195	CD424hr_197920	openGene2openGene	GD
immune	NaiveT_24h	rs77599401	chr1	206716203	rs6680408	ENSG00000162892	ENST00000367095	IL24	206716168	206716886	CD424hr_15228	ocr2openGene	T1D
immune	NaiveT_24h	rs2110451	chr12	9761409	rs2071647	ENSG00000256594	ENST00000692753	ENSG00000256594	9761319	9761844	CD424hr_38257	openGene2openGene	HT
immune	NaiveT_24h	rs28449958	chr16	28822933	rs201131521	ENSG00000177548	ENST00000564579	RABEP2	28822505	28824751	CD424hr_69873	openGene2openGene	IBD
immune	NaiveT_24h	rs2988277	chr1	167455687	rs2949661	ENSG00000198821	ENST00000483825	CD247	167454745	167456619	CD424hr_11062	openGene2openGene	ALG
immune	NaiveT_24h	rs1170436	chr16	68530283	rs1728769	ENSG00000103044	ENST00000306560	HAS3	68529716	68530630	CD424hr_71349	openGene2openGene	SLE
immune	NaiveT_24h	rs112006329	chr11	613757	rs59115876	ENSG00000177030	ENST00000693164	DEAF1	613516	614031	CD424hr_28184	openGene2openGene	SLE
immune	NaiveT_24h	rs2284033	chr22	37137994	rs2284033	ENSG00000231467	ENST00000414203	ENSG00000231467	37137980	37138625	CD424hr_115861	openGene2openGene	JIA
immune	NaiveT_24h	rs2495365	chr1	2548544	rs1974044	ENSG00000157881	ENST00000378466	PANK4	2547583	2548572	CD424hr_155	openGene2openGene	UC
immune	NaiveT_24h	rs12720356	chr19	10380329	rs2304257	ENSG00000105376	ENST00000587398	ICAM5	10379978	10381245	CD424hr_84520	openGene2openGene	PSO
immune	NaiveT_24h	rs4796791	chr17	42340869	rs3869550	ENSG00000168610	ENST00000679166	STAT3	42340682	42341258	CD424hr_74870	ocr2openGene	MS
immune	NaiveT_24h	rs56129466	chr11	128302575	rs61907718	ENSG00000245008	ENST00000531784	ENSG00000245008	128302464	128302884	CD424hr_37234	openGene2openGene	ALG
immune	NaiveT_24h	rs2495365	chr1	2547072	rs2477678	ENSG00000157881	ENST00000514922	PANK4	2546041	2547415	CD424hr_154	openGene2openGene	UC
immune	NaiveT_24h	rs1516971	chr8	128543286	rs2011527	ENSG00000249859	ENST00000656411	PVT1	128543234	128543865	CD424hr_198042	ocr2openGene	RA
immune	NaiveT_24h	rs28449958	chr16	28822933	rs201131521	ENSG00000177548	ENST00000564473	RABEP2	28822505	28824751	CD424hr_69873	openGene2openGene	IBD
immune	NaiveT_24h	rs13136820	chr4	40305547	rs13136820	ENSG00000168421	ENST00000511121	RHOH	40305254	40305763	CD424hr_134562	ocr2openGene	GD
immune	NaiveT_24h	rs28449958	chr16	28863801	rs7198606	ENSG00000168488	ENST00000564284	ATXN2L	28863185	28864245	CD424hr_69878	openGene2openGene	IBD
immune	NaiveT_24h	rs2266959	chr22	21568167	rs11089620	ENSG00000161180	ENST00000425975	CCDC116	21567489	21568476	CD424hr_115160	openGene2openGene	JIA
immune	NaiveT_24h	rs508970	chr11	61129867	rs10897141	ENSG00000006118	ENST00000540276	TMEM132A	61128726	61130328	CD424hr_32193	ocr2openGene	RA
immune	NaiveT_24h	rs7679	chr20	45934368	rs1057208	ENSG00000175063	ENST00000335046	UBE2C	45934102	45935600	CD424hr_110822	openGene2openGene	SLE
immune	NaiveT_24h	rs7187776	chr16	28824359	rs149808056	ENSG00000177455	ENST00000566890	CD19	28822505	28824751	CD424hr_69873	openGene2openGene	T1D
immune	NaiveT_24h	rs4976646	chr5	177357447	rs4976689	ENSG00000183258	ENST00000507955	DDX41	177357381	177358365	CD424hr_159770	openGene2openGene	MS
immune	NaiveT_24h	rs4976646	chr5	177357447	rs4976689	ENSG00000183258	ENST00000652623	DDX41	177357381	177358365	CD424hr_159770	openGene2openGene	MS
immune	NaiveT_24h	rs7824394	chr8	80377390	rs4739737	ENSG00000205189	ENST00000430430	ZBTB10	80377192	80378365	CD424hr_193813	ocr2openGene	ALG
immune	NaiveT_24h	rs4796791	chr17	42340869	rs3869550	ENSG00000168610	ENST00000678674	STAT3	42340682	42341258	CD424hr_74870	ocr2openGene	MS
immune	NaiveT_24h	rs7824394	chr8	80377390	rs4739737	ENSG00000205189	ENST00000610895	ZBTB10	80377192	80378365	CD424hr_193813	ocr2openGene	ALG
immune	NaiveT_24h	rs56129466	chr11	128302748	rs73018928	ENSG00000245008	ENST00000531784	ENSG00000245008	128302464	128302884	CD424hr_37234	openGene2openGene	ALG
immune	NaiveT_24h	rs2403966	chr21	15422042	rs2242828	ENSG00000236471	ENST00000449746	LINC02920	15422018	15422312	CD424hr_111951	ocr2openGene	CRO
immune	NaiveT_24h	rs12928822	chr16	11342133	rs6498184	ENSG00000185338	ENST00000332029	SOCS1	11342078	11342354	CD424hr_69173	openGene2openGene	CEL
immune	NaiveT_24h	rs1516971	chr8	128543286	rs2011527	ENSG00000249859	ENST00000660122	PVT1	128543234	128543865	CD424hr_198042	ocr2openGene	RA
immune	NaiveT_24h	rs1350275	chr14	98018774	rs11628807	ENSG00000127152	ENST00000345514	BCL11B	98018681	98018999	CD424hr_63930	ocr2openGene	T1D
immune	NaiveT_24h	rs2110451	chr12	9761409	rs2071647	ENSG00000256594	ENST00000545363	ENSG00000256594	9761319	9761844	CD424hr_38257	openGene2openGene	HT
immune	NaiveT_24h	rs663743	chr11	64340005	rs479777	ENSG00000173153	ENST00000539594	ESRRA	64339993	64340957	CD424hr_32415	openGene2openGene	T1D
immune	NaiveT_24h	rs3197999	chr3	49357401	rs1050450	ENSG00000114316	ENST00000351842	USP4	49357318	49357737	CD424hr_119612	openGene2openGene	IBD
immune	NaiveT_24h	rs4690229	chr4	973657	rs13137144	ENSG00000127419	ENST00000505734	TMEM175	972746	973982	CD424hr_132005	openGene2openGene	SLE
immune	NaiveT_24h	rs508970	chr11	61129867	rs10897141	ENSG00000006118	ENST00000453848	TMEM132A	61128726	61130328	CD424hr_32193	ocr2openGene	RA
immune	NaiveT_24h	rs508970	chr11	61129867	rs10897141	ENSG00000006118	ENST00000005286	TMEM132A	61128726	61130328	CD424hr_32193	ocr2openGene	RA
immune	NaiveT_24h	rs13136820	chr4	40305547	rs13136820	ENSG00000168421	ENST00000505618	RHOH	40305254	40305763	CD424hr_134562	ocr2openGene	GD
immune	NaiveT_24h	rs12720356	chr19	10380329	rs2304257	ENSG00000105376	ENST00000221980	ICAM5	10379978	10381245	CD424hr_84520	openGene2openGene	PSO
immune	NaiveT_24h	rs2403966	chr21	15422260	rs2242829	ENSG00000236471	ENST00000449746	LINC02920	15422018	15422312	CD424hr_111951	ocr2openGene	CRO
immune	NaiveT_24h	rs11590283	chr1	1308516	rs61766198	ENSG00000160087	ENST00000400929	UBE2J2	1307800	1309084	CD424hr_54	openGene2openGene	SLE
immune	NaiveT_24h	rs4976646	chr5	177357447	rs4976689	ENSG00000169223	ENST00000515209	LMAN2	177357381	177358365	CD424hr_159770	openGene2openGene	MS
immune	NaiveT_24h	rs12720356	chr19	10380329	rs2304257	ENSG00000105376	ENST00000588912	ICAM5	10379978	10381245	CD424hr_84520	openGene2openGene	PSO
immune	NaiveT_24h	rs4690229	chr4	973551	rs113075206	ENSG00000127419	ENST00000622959	TMEM175	972746	973982	CD424hr_132005	openGene2openGene	SLE
immune	NaiveT_24h	rs4899260	chr14	68816828	rs4899262	ENSG00000182185	ENST00000492236	RAD51B	68816173	68816988	CD424hr_62374	ocr2openGene	CEL
immune	NaiveT_24h	rs11230563	chr11	61022171	rs55753183	ENSG00000013725	ENST00000344931	CD6	61021627	61022314	CD424hr_32160	ocr2openGene	CRO
immune	NaiveT_24h	rs663743	chr11	64340005	rs479777	ENSG00000173153	ENST00000405666	ESRRA	64339993	64340957	CD424hr_32415	openGene2openGene	T1D
immune	NaiveT_24h	rs1516971	chr8	128543286	rs2011527	ENSG00000249859	ENST00000664742	PVT1	128543234	128543865	CD424hr_198042	ocr2openGene	RA
immune	NaiveT_24h	rs11246217	chr11	575800	rs34793529	ENSG00000177042	ENST00000397510	TMEM80	575433	576783	CD424hr_28182	openGene2openGene	SLE
immune	NaiveT_24h	rs28449958	chr16	28864161	rs7193733	ENSG00000168488	ENST00000564656	ATXN2L	28863185	28864245	CD424hr_69878	openGene2openGene	IBD
immune	NaiveT_24h	rs694739	chr11	64340263	rs663743	ENSG00000173153	ENST00000406310	ESRRA	64339993	64340957	CD424hr_32415	openGene2openGene	MS
immune	NaiveT_24h	rs7824394	chr8	80377552	rs10957979	ENSG00000205189	ENST00000379091	ZBTB10	80377192	80378365	CD424hr_193813	ocr2openGene	ALG
immune	NaiveT_24h	rs2110451	chr12	9761409	rs2071647	ENSG00000256594	ENST00000574035	ENSG00000256594	9761319	9761844	CD424hr_38257	openGene2openGene	HT
immune	NaiveT_24h	rs7665090	chr4	102631096	rs13112557	ENSG00000164037	ENST00000514340	SLC9B1	102630608	102631152	CD424hr_139208	ocr2openGene	MS
immune	NaiveT_24h	rs12142199	chr1	1308516	rs61766198	ENSG00000160087	ENST00000349431	UBE2J2	1307800	1309084	CD424hr_54	openGene2openGene	SLE
immune	NaiveT_24h	rs57095329	chr5	160467536	rs73318382	ENSG00000113328	ENST00000514367	CCNG1	160467395	160468517	CD424hr_158741	openGene2openGene	SLE
immune	NaiveT_24h	rs77599401	chr1	206716203	rs6680408	ENSG00000162892	ENST00000480741	IL24	206716168	206716886	CD424hr_15228	ocr2openGene	T1D
immune	NaiveT_24h	rs8032939	chr15	38554537	rs4924273	ENSG00000175779	ENST00000560203	LINC02694	38554405	38554702	CD424hr_65307	ocr2openGene	RA
immune	NaiveT_24h	rs508970	chr11	61129867	rs10897141	ENSG00000006118	ENST00000537065	TMEM132A	61128726	61130328	CD424hr_32193	ocr2openGene	RA
immune	NaiveT_24h	rs740474	chr5	141636721	rs1421896	ENSG00000197948	ENST00000523856	FCHSD1	141636246	141638388	CD424hr_157719	openGene2openGene	ALG
immune	NaiveT_24h	rs13260060	chr8	70385406	rs35050697	ENSG00000140396	ENST00000518363	NCOA2	70385406	70385611	CD424hr_192851	ocr2openGene	MS
immune	NaiveT_24h	rs4976646	chr5	177357447	rs4976689	ENSG00000183258	ENST00000652565	DDX41	177357381	177358365	CD424hr_159770	openGene2openGene	MS
immune	NaiveT_24h	rs4976646	chr5	177357447	rs4976689	ENSG00000183258	ENST00000512334	DDX41	177357381	177358365	CD424hr_159770	openGene2openGene	MS
immune	NaiveT_24h	rs229527	chr22	37193829	rs229536	ENSG00000100379	ENST00000483389	KCTD17	37193699	37194230	CD424hr_115869	ocr2openGene	VIT
immune	NaiveT_24h	rs508970	chr11	61129867	rs10897141	ENSG00000006118	ENST00000544065	TMEM132A	61128726	61130328	CD424hr_32193	ocr2openGene	RA
immune	NaiveT_24h	rs1516971	chr8	128540610	rs2392944	ENSG00000249859	ENST00000690788	PVT1	128540366	128541243	CD424hr_198040	ocr2openGene	RA
immune	NaiveT_24h	rs13136820	chr4	40305570	rs71196850	ENSG00000168421	ENST00000615083	RHOH	40305254	40305763	CD424hr_134562	ocr2openGene	VIT
immune	NaiveT_24h	rs2466028	chr8	127196837	rs2456455	ENSG00000249859	ENST00000523190	PVT1	127196691	127197585	CD424hr_197924	openGene2openGene	GD
immune	NaiveT_24h	rs2304206	chr19	49677009	rs975484	ENSG00000142534	ENST00000596873	RPS11	49676613	49677451	CD424hr_87040	openGene2openGene	VIT
immune	NaiveT_24h	rs57095329	chr5	160467536	rs73318382	ENSG00000038274	ENST00000695028	MAT2B	160467395	160468517	CD424hr_158741	openGene2openGene	SLE
immune	NaiveT_24h	rs2110451	chr12	9761409	rs2071647	ENSG00000256594	ENST00000575094	ENSG00000256594	9761319	9761844	CD424hr_38257	openGene2openGene	HT
immune	NaiveT_24h	rs77599401	chr1	206717289	rs74745748	ENSG00000162892	ENST00000480741	IL24	206716953	206717725	CD424hr_15229	ocr2openGene	T1D
immune	NaiveT_24h	rs60600003	chr7	37364044	rs77972791	ENSG00000155849	ENST00000310758	ELMO1	37363241	37364362	CD424hr_178822	ocr2openGene	MS
immune	NaiveT_24h	rs663743	chr11	64340005	rs479777	ENSG00000173153	ENST00000468670	ESRRA	64339993	64340957	CD424hr_32415	openGene2openGene	T1D
immune	NaiveT_24h	rs77599401	chr1	206716203	rs6680408	ENSG00000162892	ENST00000491169	IL24	206716168	206716886	CD424hr_15228	ocr2openGene	T1D
immune	NaiveT_24h	rs4796791	chr17	42340869	rs3869550	ENSG00000168610	ENST00000678572	STAT3	42340682	42341258	CD424hr_74870	ocr2openGene	MS
immune	NaiveT_24h	rs63406760	chr12	123242287	rs7313483	ENSG00000182196	ENST00000392435	ARL6IP4	123242179	123242400	CD424hr_50575	openGene2openGene	ALG
immune	NaiveT_24h	rs57095329	chr5	160467840	rs57095329	ENSG00000038274	ENST00000695028	MAT2B	160467395	160468517	CD424hr_158741	openGene2openGene	SLE
immune	NaiveT_24h	rs4976646	chr5	177357447	rs4976689	ENSG00000183258	ENST00000625286	DDX41	177357381	177358365	CD424hr_159770	openGene2openGene	MS
immune	NaiveT_24h	rs7187776	chr16	28863801	rs7198606	ENSG00000177455	ENST00000566890	CD19	28863185	28864245	CD424hr_69878	openGene2openGene	T1D
immune	NaiveT_24h	rs8032939	chr15	38554537	rs4924273	ENSG00000175779	ENST00000557946	LINC02694	38554405	38554702	CD424hr_65307	ocr2openGene	RA
immune	NaiveT_24h	rs11246217	chr11	613757	rs59115876	ENSG00000177030	ENST00000685854	DEAF1	613516	614031	CD424hr_28184	openGene2openGene	SLE
immune	NaiveT_24h	rs1516971	chr8	128543286	rs2011527	ENSG00000249859	ENST00000655099	PVT1	128543234	128543865	CD424hr_198042	ocr2openGene	RA
immune	NaiveT_24h	rs4796791	chr17	42340869	rs3869550	ENSG00000168610	ENST00000676636	STAT3	42340682	42341258	CD424hr_74870	ocr2openGene	MS
immune	NaiveT_24h	rs4796791	chr17	42340869	rs3869550	ENSG00000168610	ENST00000678048	STAT3	42340682	42341258	CD424hr_74870	ocr2openGene	MS
immune	NaiveT_24h	rs229527	chr22	37193829	rs229536	ENSG00000100379	ENST00000431531	KCTD17	37193699	37194230	CD424hr_115869	ocr2openGene	VIT
immune	NaiveT_24h	rs57095329	chr5	160467840	rs57095329	ENSG00000038274	ENST00000695030	MAT2B	160467395	160468517	CD424hr_158741	openGene2openGene	SLE
immune	NaiveT_24h	rs2304206	chr19	49677009	rs975484	ENSG00000142534	ENST00000601216	RPS11	49676613	49677451	CD424hr_87040	openGene2openGene	VIT
immune	NaiveT_24h	rs1516971	chr8	128543682	rs17807904	ENSG00000249859	ENST00000662709	PVT1	128543234	128543865	CD424hr_198042	ocr2openGene	RA
immune	NaiveT_24h	rs4899260	chr14	68816658	rs4899261	ENSG00000182185	ENST00000474051	RAD51B	68816173	68816988	CD424hr_62374	ocr2openGene	CEL
immune	NaiveT_24h	rs4821124	chr22	21568075	rs140491	ENSG00000128228	ENST00000248958	SDF2L1	21567489	21568476	CD424hr_115160	openGene2openGene	PSO
immune	NaiveT_24h	rs77599401	chr1	206717289	rs74745748	ENSG00000162892	ENST00000491169	IL24	206716953	206717725	CD424hr_15229	ocr2openGene	T1D
immune	NaiveT_24h	rs77599401	chr1	206717289	rs74745748	ENSG00000162892	ENST00000367095	IL24	206716953	206717725	CD424hr_15229	ocr2openGene	T1D
immune	NaiveT_24h	rs4821124	chr22	21568075	rs140491	ENSG00000128228	ENST00000466935	SDF2L1	21567489	21568476	CD424hr_115160	openGene2openGene	PSO
immune	NaiveT_24h	rs28449958	chr16	28824361	rs138159013	ENSG00000177548	ENST00000544477	RABEP2	28822505	28824751	CD424hr_69873	openGene2openGene	IBD
immune	NaiveT_24h	rs4796791	chr17	42340869	rs3869550	ENSG00000168610	ENST00000677723	STAT3	42340682	42341258	CD424hr_74870	ocr2openGene	MS
immune	NaiveT_24h	rs4796791	chr17	42340869	rs3869550	ENSG00000168610	ENST00000677308	STAT3	42340682	42341258	CD424hr_74870	ocr2openGene	MS
immune	NaiveT_24h	rs11246217	chr11	613757	rs59115876	ENSG00000177030	ENST00000689835	DEAF1	613516	614031	CD424hr_28184	openGene2openGene	SLE
immune	NaiveT_24h	rs60600003	chr7	37342861	rs60600003	ENSG00000155849	ENST00000479447	ELMO1	37342271	37343442	CD424hr_178816	openGene2openGene	MS
immune	NaiveT_24h	rs1516971	chr8	128543682	rs17807904	ENSG00000249859	ENST00000659666	PVT1	128543234	128543865	CD424hr_198042	ocr2openGene	RA
immune	NaiveT_24h	rs663743	chr11	64285685	rs887314	ENSG00000182450	ENST00000539216	KCNK4	64284430	64285962	CD424hr_32410	openGene2openGene	T1D
immune	NaiveT_24h	rs1516971	chr8	128543682	rs17807904	ENSG00000249859	ENST00000655099	PVT1	128543234	128543865	CD424hr_198042	ocr2openGene	RA
immune	NaiveT_24h	rs1516971	chr8	128543682	rs17807904	ENSG00000249859	ENST00000523190	PVT1	128543234	128543865	CD424hr_198042	ocr2openGene	RA
immune	NaiveT_24h	rs4976646	chr5	177357447	rs4976689	ENSG00000169223	ENST00000694903	LMAN2	177357381	177358365	CD424hr_159770	openGene2openGene	MS
immune	NaiveT_24h	rs112006329	chr11	613757	rs59115876	ENSG00000177030	ENST00000687329	DEAF1	613516	614031	CD424hr_28184	openGene2openGene	SLE
immune	NaiveT_24h	rs3801810	chr7	26858021	rs3801805	ENSG00000270182	ENST00000602610	ENSG00000270182	26857428	26858519	CD424hr_178186	openGene2openGene	CRO
immune	NaiveT_24h	rs79157249	chr11	118926294	rs73575428	ENSG00000110367	ENST00000534980	DDX6	118926245	118926632	CD424hr_36758	openGene2openGene	CRO
immune	NaiveT_24h	rs182429	chr6	159044945	rs1738074	ENSG00000224478	ENST00000665691	ENSG00000224478	159044714	159045503	CD424hr_174819	openGene2openGene	T1D
immune	NaiveT_24h	rs1516971	chr8	128543682	rs17807904	ENSG00000249859	ENST00000664742	PVT1	128543234	128543865	CD424hr_198042	ocr2openGene	RA
immune	NaiveT_24h	rs9926533	chr16	31106092	rs2032915	ENSG00000185947	ENST00000562971	ZNF267	31105716	31106128	CD424hr_70070	openGene2openGene	SLE
immune	NaiveT_24h	rs1516971	chr8	128543682	rs17807904	ENSG00000249859	ENST00000660122	PVT1	128543234	128543865	CD424hr_198042	ocr2openGene	RA
immune	NaiveT_24h	rs243323	chr16	11255821	rs243332	ENSG00000263080	ENST00000572913	ENSG00000263080	11254900	11256414	CD424hr_69156	openGene2openGene	SLE
immune	NaiveT_24h	rs2104047	chr14	68283210	rs3784099	ENSG00000185650	ENST00000439696	ZFP36L1	68282811	68283857	CD424hr_62312	ocr2openGene	ALG
immune	NaiveT_24h	rs57095329	chr5	160467536	rs73318382	ENSG00000038274	ENST00000695030	MAT2B	160467395	160468517	CD424hr_158741	openGene2openGene	SLE
immune	NaiveT_24h	rs740474	chr5	141636721	rs1421896	ENSG00000131504	ENST00000524301	DIAPH1	141636246	141638388	CD424hr_157719	openGene2openGene	ALG
immune	NaiveT_24h	rs60600003	chr7	37342861	rs60600003	ENSG00000155849	ENST00000463390	ELMO1	37342271	37343442	CD424hr_178816	openGene2openGene	MS
immune	NaiveT_24h	rs3197999	chr3	49358927	rs3811699	ENSG00000114316	ENST00000351842	USP4	49357821	49359136	CD424hr_119613	openGene2openGene	IBD
immune	NaiveT_24h	rs13136820	chr4	40305547	rs13136820	ENSG00000168421	ENST00000515503	RHOH	40305254	40305763	CD424hr_134562	ocr2openGene	VIT
immune	NaiveT_24h	rs7679	chr20	45934368	rs1057208	ENSG00000175063	ENST00000372568	UBE2C	45934102	45935600	CD424hr_110822	openGene2openGene	SLE
immune	NaiveT_24h	rs1516971	chr8	128543682	rs17807904	ENSG00000249859	ENST00000666452	PVT1	128543234	128543865	CD424hr_198042	ocr2openGene	RA
immune	NaiveT_24h	rs4690229	chr4	973551	rs113075206	ENSG00000127419	ENST00000505734	TMEM175	972746	973982	CD424hr_132005	openGene2openGene	SLE
immune	NaiveT_24h	rs2495365	chr1	2547072	rs2477678	ENSG00000157881	ENST00000378466	PANK4	2546041	2547415	CD424hr_154	openGene2openGene	UC
immune	NaiveT_24h	rs13376554	chr1	67134651	rs11352563	ENSG00000152760	ENST00000525663	DYNLT5	67134651	67135236	CD424hr_3564	openGene2openGene	UC
immune	NaiveT_24h	rs13376554	chr1	67134651	rs11352563	ENSG00000152760	ENST00000282670	DYNLT5	67134651	67135236	CD424hr_3564	openGene2openGene	UC
immune	NaiveT_24h	rs7679	chr20	45934368	rs1057208	ENSG00000175063	ENST00000243893	UBE2C	45934102	45935600	CD424hr_110822	openGene2openGene	SLE
immune	NaiveT_24h	rs3197999	chr3	49358927	rs3811699	ENSG00000114316	ENST00000415188	USP4	49357821	49359136	CD424hr_119613	openGene2openGene	IBD
immune	NaiveT_24h	rs4821124	chr22	21568167	rs11089620	ENSG00000128228	ENST00000248958	SDF2L1	21567489	21568476	CD424hr_115160	openGene2openGene	PSO
immune	NaiveT_24h	rs4690229	chr4	973657	rs13137144	ENSG00000127419	ENST00000452360	TMEM175	972746	973982	CD424hr_132005	openGene2openGene	SLE
immune	NaiveT_24h	rs9926533	chr16	31106092	rs2032915	ENSG00000185947	ENST00000561814	ZNF267	31105716	31106128	CD424hr_70070	openGene2openGene	SLE
immune	NaiveT_24h	rs7679	chr20	45934368	rs1057208	ENSG00000175063	ENST00000356455	UBE2C	45934102	45935600	CD424hr_110822	openGene2openGene	SLE
immune	NaiveT_24h	rs7824394	chr8	80377552	rs10957979	ENSG00000205189	ENST00000430430	ZBTB10	80377192	80378365	CD424hr_193813	ocr2openGene	ALG
immune	NaiveT_24h	rs1516971	chr8	128540610	rs2392944	ENSG00000249859	ENST00000523190	PVT1	128540366	128541243	CD424hr_198040	ocr2openGene	RA
immune	NaiveT_24h	rs12720356	chr19	10380329	rs2304257	ENSG00000105376	ENST00000586480	ICAM5	10379978	10381245	CD424hr_84520	openGene2openGene	PSO
immune	NaiveT_24h	rs2495365	chr1	2547072	rs2477678	ENSG00000157881	ENST00000435556	PANK4	2546041	2547415	CD424hr_154	openGene2openGene	UC
immune	NaiveT_24h	rs3197999	chr3	49357401	rs1050450	ENSG00000114316	ENST00000486549	USP4	49357318	49357737	CD424hr_119612	openGene2openGene	IBD
immune	NaiveT_24h	rs72807059	chr16	85988491	rs72807059	ENSG00000140968	ENST00000570088	IRF8	85988299	85988575	CD424hr_72181	openGene2openGene	SLE
immune	NaiveT_24h	rs4796791	chr17	42340869	rs3869550	ENSG00000168610	ENST00000678905	STAT3	42340682	42341258	CD424hr_74870	ocr2openGene	MS
immune	NaiveT_24h	rs13136820	chr4	40305547	rs13136820	ENSG00000168421	ENST00000615083	RHOH	40305254	40305763	CD424hr_134562	ocr2openGene	VIT
immune	NaiveT_24h	rs2466028	chr8	127197364	rs2466031	ENSG00000249859	ENST00000523190	PVT1	127196691	127197585	CD424hr_197924	openGene2openGene	GD
immune	NaiveT_24h	rs7187776	chr16	28863226	rs62037367	ENSG00000168488	ENST00000570284	ATXN2L	28863185	28864245	CD424hr_69878	openGene2openGene	T1D
immune	NaiveT_24h	rs112006329	chr11	613757	rs59115876	ENSG00000177030	ENST00000689835	DEAF1	613516	614031	CD424hr_28184	openGene2openGene	SLE
immune	NaiveT_24h	rs4796791	chr17	42340869	rs3869550	ENSG00000168610	ENST00000678913	STAT3	42340682	42341258	CD424hr_74870	ocr2openGene	MS
immune	NaiveT_24h	rs4976646	chr5	177357447	rs4976689	ENSG00000183258	ENST00000652618	DDX41	177357381	177358365	CD424hr_159770	openGene2openGene	MS
immune	NaiveT_24h	rs7187776	chr16	28863883	rs11864750	ENSG00000168488	ENST00000561539	ATXN2L	28863185	28864245	CD424hr_69878	openGene2openGene	T1D
immune	NaiveT_24h	rs7187776	chr16	28863883	rs11864750	ENSG00000168488	ENST00000565971	ATXN2L	28863185	28864245	CD424hr_69878	openGene2openGene	T1D
immune	NaiveT_24h	rs7187776	chr16	28863226	rs62037367	ENSG00000168488	ENST00000565971	ATXN2L	28863185	28864245	CD424hr_69878	openGene2openGene	T1D
immune	NaiveT_24h	rs508970	chr11	61129867	rs10897141	ENSG00000006118	ENST00000543732	TMEM132A	61128726	61130328	CD424hr_32193	ocr2openGene	RA
immune	NaiveT_24h	rs2466028	chr8	127189114	rs2456453	ENSG00000249859	ENST00000655099	PVT1	127188825	127189195	CD424hr_197920	openGene2openGene	GD
immune	NaiveT_24h	rs56129466	chr11	128304886	rs73018933	ENSG00000245008	ENST00000531784	ENSG00000245008	128304798	128305418	CD424hr_37235	openGene2openGene	ALG
immune	NaiveT_24h	rs1516971	chr8	128543478	rs2138636	ENSG00000249859	ENST00000656411	PVT1	128543234	128543865	CD424hr_198042	ocr2openGene	RA
immune	NaiveT_24h	rs10985070	chr9	120928959	rs1930785	ENSG00000119403	ENST00000474402	PHF19	120928347	120929391	CD424hr_204942	openGene2openGene	RA
immune	NaiveT_24h	rs243323	chr16	11255821	rs243332	ENSG00000263080	ENST00000572706	ENSG00000263080	11254900	11256414	CD424hr_69156	openGene2openGene	SLE
immune	NaiveT_24h	rs2466028	chr8	127189114	rs2456453	ENSG00000249859	ENST00000659892	PVT1	127188825	127189195	CD424hr_197920	openGene2openGene	GD
immune	NaiveT_24h	rs4796791	chr17	42340869	rs3869550	ENSG00000168610	ENST00000678906	STAT3	42340682	42341258	CD424hr_74870	ocr2openGene	MS
immune	NaiveT_24h	rs28449958	chr16	28822933	rs201131521	ENSG00000177548	ENST00000568703	RABEP2	28822505	28824751	CD424hr_69873	openGene2openGene	IBD
immune	NaiveT_24h	rs12470864	chr2	102367819	rs1420098	ENSG00000115607	ENST00000687160	IL18RAP	102367265	102368001	CD424hr_94469	ocr2openGene	ALG
immune	NaiveT_24h	rs28449958	chr16	28824361	rs138159013	ENSG00000177548	ENST00000568703	RABEP2	28822505	28824751	CD424hr_69873	openGene2openGene	IBD
immune	NaiveT_24h	rs2466028	chr8	127196837	rs2456455	ENSG00000249859	ENST00000692433	PVT1	127196691	127197585	CD424hr_197924	openGene2openGene	GD
immune	NaiveT_24h	rs3197999	chr3	49358324	rs1800668	ENSG00000114316	ENST00000416417	USP4	49357821	49359136	CD424hr_119613	openGene2openGene	IBD
immune	NaiveT_24h	rs72807059	chr16	85988491	rs72807059	ENSG00000140968	ENST00000696887	IRF8	85988299	85988575	CD424hr_72181	openGene2openGene	SLE
immune	NaiveT_24h	rs1516971	chr8	128543478	rs2138636	ENSG00000249859	ENST00000692433	PVT1	128543234	128543865	CD424hr_198042	ocr2openGene	RA
immune	NaiveT_24h	rs229527	chr22	37193829	rs229536	ENSG00000100379	ENST00000456470	KCTD17	37193699	37194230	CD424hr_115869	ocr2openGene	VIT
immune	NaiveT_24h	rs112006329	chr11	613757	rs59115876	ENSG00000177030	ENST00000692634	DEAF1	613516	614031	CD424hr_28184	openGene2openGene	SLE
immune	NaiveT_24h	rs1516971	chr8	128543286	rs2011527	ENSG00000249859	ENST00000692433	PVT1	128543234	128543865	CD424hr_198042	ocr2openGene	RA
immune	NaiveT_24h	rs229527	chr22	37193829	rs229536	ENSG00000100379	ENST00000478231	KCTD17	37193699	37194230	CD424hr_115869	ocr2openGene	VIT
immune	NaiveT_24h	rs663743	chr11	64285685	rs887314	ENSG00000182450	ENST00000536690	KCNK4	64284430	64285962	CD424hr_32410	openGene2openGene	T1D
immune	NaiveT_24h	rs1516971	chr8	128543682	rs17807904	ENSG00000249859	ENST00000692433	PVT1	128543234	128543865	CD424hr_198042	ocr2openGene	RA
immune	NaiveT_24h	rs1516971	chr8	128543286	rs2011527	ENSG00000249859	ENST00000690788	PVT1	128543234	128543865	CD424hr_198042	ocr2openGene	RA
immune	NaiveT_24h	rs2466028	chr8	127196837	rs2456455	ENSG00000249859	ENST00000690788	PVT1	127196691	127197585	CD424hr_197924	openGene2openGene	GD
immune	NaiveT_24h	rs4796791	chr17	42340869	rs3869550	ENSG00000168610	ENST00000264657	STAT3	42340682	42341258	CD424hr_74870	ocr2openGene	MS
immune	NaiveT_24h	rs4976646	chr5	177357447	rs4976689	ENSG00000183258	ENST00000504807	DDX41	177357381	177358365	CD424hr_159770	openGene2openGene	MS
immune	NaiveT_24h	rs4976646	chr5	177357447	rs4976689	ENSG00000183258	ENST00000512027	DDX41	177357381	177358365	CD424hr_159770	openGene2openGene	MS
immune	NaiveT_24h	rs131294	chr22	30159227	rs9625933	ENSG00000128342	ENST00000403987	LIF	30159163	30159466	CD424hr_115541	ocr2openGene	IBD
immune	NaiveT_24h	rs228963	chr22	37137994	rs2284033	ENSG00000231467	ENST00000414203	ENSG00000231467	37137980	37138625	CD424hr_115861	openGene2openGene	T1D
immune	NaiveT_24h	rs1516971	chr8	128543478	rs2138636	ENSG00000249859	ENST00000523190	PVT1	128543234	128543865	CD424hr_198042	ocr2openGene	RA
immune	NaiveT_24h	rs72807059	chr16	85988491	rs72807059	ENSG00000140968	ENST00000570088	IRF8	85988299	85988575	CD424hr_72181	openGene2openGene	SLE
immune	NaiveT_24h	rs1516971	chr8	128543286	rs2011527	ENSG00000249859	ENST00000523190	PVT1	128543234	128543865	CD424hr_198042	ocr2openGene	RA
immune	NaiveT_8h	rs7132277	chr12	123043858	rs655293	ENSG00000130921	ENST00000546132	MTRFR	123043360	123044049	CD48hr_51966	ocr2openGene	MS
immune	NaiveT_8h	rs112006329	chr11	575800	rs34793529	ENSG00000185507	ENST00000647801	IRF7	575153	576773	CD48hr_28990	openGene2openGene	SLE
immune	NaiveT_8h	rs4456788	chr21	44196166	rs4380337	ENSG00000225331	ENST00000411694	LINC01678	44196016	44197275	CD48hr_113907	ocr2openGene	IBD
immune	NaiveT_8h	rs2038255	chr14	35123332	rs941653	ENSG00000100902	ENST00000553809	PSMA6	35123169	35123401	CD48hr_59813	openGene2openGene	ECZ
immune	NaiveT_8h	rs1217382	chr1	113905292	rs971173	ENSG00000134242	ENST00000525799	PTPN22	113904346	113905784	CD48hr_9932	openGene2openGene	CRO
immune	NaiveT_8h	rs6651252	chr8	128543286	rs2011527	ENSG00000249859	ENST00000690788	PVT1	128543196	128543863	CD48hr_187864	ocr2openGene	SLE
immune	NaiveT_8h	rs17225380	chr5	40277223	rs4957262	ENSG00000171522	ENST00000509543	PTGER4	40276892	40277900	CD48hr_144339	ocr2openGene	CRO
immune	NaiveT_8h	rs2188962	chr5	132466255	rs2522057	ENSG00000125347	ENST00000680848	IRF1	132466158	132467066	CD48hr_150206	openGene2openGene	CRO
immune	NaiveT_8h	rs112006329	chr11	575408	rs56333810	ENSG00000185507	ENST00000647801	IRF7	575153	576773	CD48hr_28990	openGene2openGene	SLE
immune	NaiveT_8h	rs1170436	chr16	68530587	rs1645934	ENSG00000168802	ENST00000523421	CHTF8	68529705	68530660	CD48hr_70861	openGene2openGene	SLE
immune	NaiveT_8h	rs533646	chr11	118689860	rs4938529	ENSG00000149428	ENST00000543287	HYOU1	118689636	118690457	CD48hr_36907	openGene2openGene	MS
immune	NaiveT_8h	rs7132277	chr12	123043858	rs655293	ENSG00000130921	ENST00000366329	MTRFR	123043360	123044049	CD48hr_51966	ocr2openGene	MS
immune	NaiveT_8h	rs1217382	chr1	113905292	rs971173	ENSG00000134242	ENST00000359785	PTPN22	113904346	113905784	CD48hr_9932	openGene2openGene	CRO
immune	NaiveT_8h	rs2017445	chr12	55996580	rs772920	ENSG00000135404	ENST00000552754	CD63	55996183	55996631	CD48hr_43783	openGene2openGene	VIT
immune	NaiveT_8h	rs533646	chr11	118692672	rs585039	ENSG00000149428	ENST00000531968	HYOU1	118692395	118692760	CD48hr_36908	openGene2openGene	MS
immune	NaiveT_8h	rs1217382	chr1	113905292	rs971173	ENSG00000134242	ENST00000534519	PTPN22	113904346	113905784	CD48hr_9932	openGene2openGene	CRO
immune	NaiveT_8h	rs10068717	chr5	142128923	rs11739961	ENSG00000013561	ENST00000512565	RNF14	142128817	142129316	CD48hr_150759	ocr2openGene	ALG
immune	NaiveT_8h	rs10883723	chr10	102476724	rs1056738	ENSG00000166197	ENST00000605788	NOLC1	102476572	102477123	CD48hr_27446	ocr2openGene	ALG
immune	NaiveT_8h	rs3748816	chr1	2642639	rs9970196	ENSG00000157881	ENST00000435556	PANK4	2642333	2643446	CD48hr_224	ocr2openGene	CEL
immune	NaiveT_8h	rs10068717	chr5	142109462	rs6580223	ENSG00000013561	ENST00000506938	RNF14	142108389	142109685	CD48hr_150754	openGene2openGene	ALG
immune	NaiveT_8h	rs2017445	chr12	55996580	rs772920	ENSG00000135404	ENST00000550776	CD63	55996183	55996631	CD48hr_43783	openGene2openGene	VIT
immune	NaiveT_8h	rs10883723	chr10	102476883	rs1056741	ENSG00000166197	ENST00000461421	NOLC1	102476572	102477123	CD48hr_27446	ocr2openGene	ALG
immune	NaiveT_8h	imm_5_40408209	chr5	40436596	rs7734434	ENSG00000171522	ENST00000302472	PTGER4	40436498	40436826	CD48hr_144360	ocr2openGene	CRO
immune	NaiveT_8h	rs11089637	chr22	21568075	rs140491	ENSG00000161179	ENST00000468686	YDJC	21567243	21568476	CD48hr_114427	openGene2openGene	RA
immune	NaiveT_8h	rs533646	chr11	118692530	rs527475	ENSG00000149428	ENST00000531968	HYOU1	118692395	118692760	CD48hr_36908	openGene2openGene	MS
immune	NaiveT_8h	rs243323	chr16	11255821	rs243332	ENSG00000182108	ENST00000469379	DEXI	11254878	11256400	CD48hr_68745	openGene2openGene	SLE
immune	NaiveT_8h	rs11246217	chr11	575408	rs56333810	ENSG00000185507	ENST00000647801	IRF7	575153	576773	CD48hr_28990	openGene2openGene	SLE
immune	NaiveT_8h	rs740474	chr5	141636721	rs1421896	ENSG00000013561	ENST00000507291	RNF14	141636249	141638388	CD48hr_150704	openGene2openGene	ALG
immune	NaiveT_8h	rs10883723	chr10	102476785	rs1056739	ENSG00000166197	ENST00000461421	NOLC1	102476572	102477123	CD48hr_27446	ocr2openGene	ALG
immune	NaiveT_8h	rs2038255	chr14	35122110	rs28365850	ENSG00000100902	ENST00000553809	PSMA6	35121554	35123043	CD48hr_59812	openGene2openGene	ECZ
immune	NaiveT_8h	rs112006329	chr11	575408	rs56333810	ENSG00000185507	ENST00000649187	IRF7	575153	576773	CD48hr_28990	openGene2openGene	SLE
immune	NaiveT_8h	rs11154801	chr6	135506535	rs7750586	ENSG00000216519	ENST00000403956	ENSG00000216519	135506346	135506752	CD48hr_164737	ocr2openGene	MS
immune	NaiveT_8h	rs2188962	chr5	132466255	rs2522057	ENSG00000125347	ENST00000679500	IRF1	132466158	132467066	CD48hr_150206	openGene2openGene	CRO
immune	NaiveT_8h	rs11246217	chr11	613757	rs59115876	ENSG00000199038	ENST00000362168	MIR210	613509	614013	CD48hr_28994	openGene2openGene	SLE
immune	NaiveT_8h	rs533646	chr11	118689861	rs4938530	ENSG00000149428	ENST00000694930	HYOU1	118689636	118690457	CD48hr_36907	openGene2openGene	MS
immune	NaiveT_8h	rs11089637	chr22	21567397	rs3761416	ENSG00000161179	ENST00000415762	YDJC	21567243	21568476	CD48hr_114427	openGene2openGene	RA
immune	NaiveT_8h	rs11089637	chr22	21567397	rs3761416	ENSG00000161179	ENST00000398873	YDJC	21567243	21568476	CD48hr_114427	openGene2openGene	RA
immune	NaiveT_8h	rs8054198	chr16	10944503	rs8054198	ENSG00000175604	ENST00000312019	ENSG00000175604	10944153	10945015	CD48hr_68714	openGene2openGene	SLE
immune	NaiveT_8h	rs11335233	chr3	188400784	rs4686484	ENSG00000285938	ENST00000648485	ENSG00000285938	188400336	188400897	CD48hr_129724	ocr2openGene	HT
immune	NaiveT_8h	rs11246217	chr11	575800	rs34793529	ENSG00000185507	ENST00000397566	IRF7	575153	576773	CD48hr_28990	openGene2openGene	SLE
immune	NaiveT_8h	rs60946162	chr3	188390854	rs56046601	ENSG00000113916	ENST00000419510	BCL6	188390439	188390972	CD48hr_129722	ocr2openGene	ALG
immune	NaiveT_8h	rs4456788	chr21	44196034	rs2838521	ENSG00000225331	ENST00000411694	LINC01678	44196016	44197275	CD48hr_113907	ocr2openGene	IBD
immune	NaiveT_8h	rs533646	chr11	118689860	rs4938529	ENSG00000149428	ENST00000531968	HYOU1	118689636	118690457	CD48hr_36907	openGene2openGene	MS
immune	NaiveT_8h	rs10883723	chr10	102476883	rs1056741	ENSG00000166197	ENST00000605788	NOLC1	102476572	102477123	CD48hr_27446	ocr2openGene	ALG
immune	NaiveT_8h	rs6677309	chr1	116558335	rs1335532	ENSG00000116830	ENST00000470935	TTF2	116558166	116558360	CD48hr_10102	openGene2openGene	MS
immune	NaiveT_8h	rs10876864	chr12	56042145	rs1131017	ENSG00000135404	ENST00000546457	CD63	56042039	56042409	CD48hr_43795	openGene2openGene	ALG
immune	NaiveT_8h	rs2017445	chr12	55996580	rs772920	ENSG00000135404	ENST00000551173	CD63	55996183	55996631	CD48hr_43783	openGene2openGene	VIT
immune	NaiveT_8h	rs11089637	chr22	21568167	rs11089620	ENSG00000161179	ENST00000473985	YDJC	21567243	21568476	CD48hr_114427	openGene2openGene	RA
immune	NaiveT_8h	rs2017445	chr12	55996852	rs59877680	ENSG00000135404	ENST00000552692	CD63	55996818	55997489	CD48hr_43784	openGene2openGene	VIT
immune	NaiveT_8h	imm_5_40408209	chr5	40402131	rs6879283	ENSG00000171522	ENST00000513635	PTGER4	40402016	40402317	CD48hr_144351	ocr2openGene	CRO
immune	NaiveT_8h	imm_5_40408209	chr5	40436596	rs7734434	ENSG00000171522	ENST00000509543	PTGER4	40436498	40436826	CD48hr_144360	ocr2openGene	CRO
immune	NaiveT_8h	rs3748816	chr1	2642639	rs9970196	ENSG00000157881	ENST00000502770	PANK4	2642333	2643446	CD48hr_224	ocr2openGene	CEL
immune	NaiveT_8h	rs7725052	chr5	40486794	rs7720838	ENSG00000171522	ENST00000302472	PTGER4	40486399	40487117	CD48hr_144369	ocr2openGene	CRO
immune	NaiveT_8h	rs3812565	chr9	136399391	rs11145889	ENSG00000165689	ENST00000371723	ENTR1	136399381	136399927	CD48hr_195089	openGene2openGene	IBD
immune	NaiveT_8h	rs60946162	chr3	188359798	rs11709472	ENSG00000113916	ENST00000438077	BCL6	188359739	188360164	CD48hr_129717	ocr2openGene	ALG
immune	NaiveT_8h	rs2017445	chr12	55996580	rs772920	ENSG00000135404	ENST00000546939	CD63	55996183	55996631	CD48hr_43783	openGene2openGene	VIT
immune	NaiveT_8h	rs212388	chr6	159093746	rs654690	ENSG00000164691	ENST00000642909	TAGAP	159093634	159094188	CD48hr_166991	openGene2openGene	CRO
immune	NaiveT_8h	rs4456788	chr21	44196080	rs4635612	ENSG00000225331	ENST00000411694	LINC01678	44196016	44197275	CD48hr_113907	ocr2openGene	IBD
immune	NaiveT_8h	rs11246217	chr11	575408	rs56333810	ENSG00000185507	ENST00000397566	IRF7	575153	576773	CD48hr_28990	openGene2openGene	SLE
immune	NaiveT_8h	rs181826	chr5	142128923	rs11739961	ENSG00000013561	ENST00000502341	RNF14	142128817	142129316	CD48hr_150759	ocr2openGene	CRO
immune	NaiveT_8h	rs7725052	chr5	40578455	rs9292781	ENSG00000171522	ENST00000514343	PTGER4	40578440	40579549	CD48hr_144383	ocr2openGene	CRO
immune	NaiveT_8h	rs11089637	chr22	21568075	rs140491	ENSG00000161179	ENST00000473985	YDJC	21567243	21568476	CD48hr_114427	openGene2openGene	RA
immune	NaiveT_8h	rs4456788	chr21	44196392	rs4317019	ENSG00000225331	ENST00000411694	LINC01678	44196016	44197275	CD48hr_113907	openGene2openGene	IBD
immune	NaiveT_8h	rs663743	chr11	64340005	rs479777	ENSG00000149743	ENST00000540472	TRPT1	64339982	64341180	CD48hr_32814	openGene2openGene	T1D
immune	NaiveT_8h	rs9469899	chr6	34609999	rs2814978	ENSG00000186577	ENST00000413013	SMIM29	34609605	34610326	CD48hr_155087	ocr2openGene	GD
immune	NaiveT_8h	rs10175798	chr2	30225478	rs906868	ENSG00000231712	ENST00000435671	H3P5	30225108	30225684	CD48hr_89659	ocr2openGene	RA
immune	NaiveT_8h	rs6651252	chr8	128543682	rs17807904	ENSG00000249859	ENST00000523190	PVT1	128543196	128543863	CD48hr_187864	ocr2openGene	SLE
immune	NaiveT_8h	rs3748816	chr1	2642639	rs9970196	ENSG00000157881	ENST00000514922	PANK4	2642333	2643446	CD48hr_224	ocr2openGene	CEL
immune	NaiveT_8h	rs7723899	chr5	96950117	rs7733312	ENSG00000247121	ENST00000655392	ENSG00000247121	96950097	96950326	CD48hr_147679	ocr2openGene	CRO
immune	NaiveT_8h	rs7723899	chr5	96950117	rs7733312	ENSG00000247121	ENST00000665421	ENSG00000247121	96950097	96950326	CD48hr_147679	ocr2openGene	CRO
immune	NaiveT_8h	rs2188962	chr5	132466255	rs2522057	ENSG00000125347	ENST00000681603	IRF1	132466158	132467066	CD48hr_150206	openGene2openGene	CRO
immune	NaiveT_8h	rs2017445	chr12	55996580	rs772920	ENSG00000135404	ENST00000552067	CD63	55996183	55996631	CD48hr_43783	openGene2openGene	VIT
immune	NaiveT_8h	imm_5_40408209	chr5	40436596	rs7734434	ENSG00000171522	ENST00000513635	PTGER4	40436498	40436826	CD48hr_144360	ocr2openGene	CRO
immune	NaiveT_8h	rs740474	chr5	141636721	rs1421896	ENSG00000013561	ENST00000347642	RNF14	141636249	141638388	CD48hr_150704	openGene2openGene	ALG
immune	NaiveT_8h	rs61839660	chr10	6052734	rs61839660	ENSG00000134460	ENST00000379959	IL2RA	6052193	6053479	CD48hr_19952	ocr2openGene	ALG
immune	NaiveT_8h	rs4690229	chr4	973657	rs13137144	ENSG00000178950	ENST00000628912	GAK	972690	973952	CD48hr_130345	openGene2openGene	SLE
immune	NaiveT_8h	rs1217382	chr1	113905292	rs971173	ENSG00000134242	ENST00000538253	PTPN22	113904346	113905784	CD48hr_9932	openGene2openGene	CRO
immune	NaiveT_8h	rs1217382	chr1	113905292	rs971173	ENSG00000134242	ENST00000460620	PTPN22	113904346	113905784	CD48hr_9932	openGene2openGene	CRO
immune	NaiveT_8h	rs10068717	chr5	142128923	rs11739961	ENSG00000013561	ENST00000515613	RNF14	142128817	142129316	CD48hr_150759	ocr2openGene	ALG
immune	NaiveT_8h	rs28449958	chr16	28863883	rs11864750	ENSG00000168488	ENST00000565971	ATXN2L	28862971	28864247	CD48hr_69480	openGene2openGene	IBD
immune	NaiveT_8h	rs11335233	chr3	188400437	rs4686483	ENSG00000285938	ENST00000648485	ENSG00000285938	188400336	188400897	CD48hr_129724	ocr2openGene	HT
immune	NaiveT_8h	rs3801810	chr7	26864711	rs17323934	ENSG00000273433	ENST00000467897	ENSG00000273433	26863809	26865198	CD48hr_170116	openGene2openGene	CRO
immune	NaiveT_8h	rs2017445	chr12	55996852	rs59877680	ENSG00000135404	ENST00000546939	CD63	55996818	55997489	CD48hr_43784	openGene2openGene	VIT
immune	NaiveT_8h	rs11089637	chr22	21568167	rs11089620	ENSG00000161179	ENST00000468686	YDJC	21567243	21568476	CD48hr_114427	openGene2openGene	RA
immune	NaiveT_8h	rs1217382	chr1	113905292	rs971173	ENSG00000134242	ENST00000529045	PTPN22	113904346	113905784	CD48hr_9932	openGene2openGene	CRO
immune	NaiveT_8h	rs533646	chr11	118689861	rs4938530	ENSG00000149428	ENST00000543287	HYOU1	118689636	118690457	CD48hr_36907	openGene2openGene	MS
immune	NaiveT_8h	rs8070345	chr17	59755030	rs2777899	ENSG00000108423	ENST00000346141	TUBD1	59754428	59755146	CD48hr_76624	ocr2openGene	MS
immune	NaiveT_8h	rs3197999	chr3	48518906	rs2267846	ENSG00000172113	ENST00000447724	NME6	48518655	48519016	CD48hr_118824	ocr2openGene	IBD
immune	NaiveT_8h	rs28449958	chr16	28863226	rs62037367	ENSG00000168488	ENST00000565971	ATXN2L	28862971	28864247	CD48hr_69480	openGene2openGene	IBD
immune	NaiveT_8h	rs2304206	chr19	49665614	rs2304206	ENSG00000126460	ENST00000543867	PRRG2	49665072	49666093	CD48hr_87513	openGene2openGene	VIT
immune	NaiveT_8h	rs7725052	chr5	40578455	rs9292781	ENSG00000171522	ENST00000302472	PTGER4	40578440	40579549	CD48hr_144383	ocr2openGene	CRO
immune	NaiveT_8h	rs7120737	chr11	47510332	rs4752843	ENSG00000110536	ENST00000426530	PTPMT1	47510226	47510455	CD48hr_32077	ocr2openGene	MS
immune	NaiveT_8h	rs11246217	chr11	575408	rs56333810	ENSG00000185507	ENST00000649187	IRF7	575153	576773	CD48hr_28990	openGene2openGene	SLE
immune	NaiveT_8h	rs7723899	chr5	96950117	rs7733312	ENSG00000247121	ENST00000656950	ENSG00000247121	96950097	96950326	CD48hr_147679	ocr2openGene	CRO
immune	NaiveT_8h	rs60542850	chr19	10389556	rs28382805	ENSG00000105376	ENST00000586004	ICAM5	10388748	10389711	CD48hr_84458	ocr2openGene	IBD
immune	NaiveT_8h	rs1170436	chr16	68530587	rs1645934	ENSG00000168802	ENST00000398235	CHTF8	68529705	68530660	CD48hr_70861	openGene2openGene	SLE
immune	NaiveT_8h	rs3748816	chr1	2642639	rs9970196	ENSG00000157881	ENST00000486396	PANK4	2642333	2643446	CD48hr_224	ocr2openGene	CEL
immune	NaiveT_8h	rs2017445	chr12	55996852	rs59877680	ENSG00000135404	ENST00000552067	CD63	55996818	55997489	CD48hr_43784	openGene2openGene	VIT
immune	NaiveT_8h	rs2304206	chr19	49677009	rs975484	ENSG00000126460	ENST00000597121	PRRG2	49676612	49677879	CD48hr_87514	openGene2openGene	VIT
immune	NaiveT_8h	rs10883723	chr10	102476785	rs1056739	ENSG00000166197	ENST00000464969	NOLC1	102476572	102477123	CD48hr_27446	ocr2openGene	ALG
immune	NaiveT_8h	rs11246217	chr11	575408	rs56333810	ENSG00000185507	ENST00000348655	IRF7	575153	576773	CD48hr_28990	openGene2openGene	SLE
immune	NaiveT_8h	rs11154801	chr6	135497759	rs13197384	ENSG00000216519	ENST00000403956	ENSG00000216519	135497256	135498747	CD48hr_164736	openGene2openGene	MS
immune	NaiveT_8h	rs4690229	chr4	973551	rs113075206	ENSG00000178950	ENST00000511983	GAK	972690	973952	CD48hr_130345	openGene2openGene	SLE
immune	NaiveT_8h	rs112006329	chr11	575800	rs34793529	ENSG00000185507	ENST00000649187	IRF7	575153	576773	CD48hr_28990	openGene2openGene	SLE
immune	NaiveT_8h	rs2732549	chr11	35073939	rs2732540	ENSG00000026508	ENST00000527889	CD44	35073653	35074164	CD48hr_31141	ocr2openGene	SLE
immune	NaiveT_8h	rs35164067	chr19	10389556	rs28382805	ENSG00000076662	ENST00000587992	ICAM3	10388748	10389711	CD48hr_84458	ocr2openGene	AS
immune	NaiveT_8h	rs10883723	chr10	102476785	rs1056739	ENSG00000166197	ENST00000405356	NOLC1	102476572	102477123	CD48hr_27446	ocr2openGene	ALG
immune	NaiveT_8h	rs10883723	chr10	102476883	rs1056741	ENSG00000166197	ENST00000464969	NOLC1	102476572	102477123	CD48hr_27446	ocr2openGene	ALG
immune	NaiveT_8h	rs11089637	chr22	21568075	rs140491	ENSG00000161179	ENST00000415762	YDJC	21567243	21568476	CD48hr_114427	openGene2openGene	RA
immune	NaiveT_8h	rs28449958	chr16	28864161	rs7193733	ENSG00000168488	ENST00000566080	ATXN2L	28862971	28864247	CD48hr_69480	openGene2openGene	IBD
immune	NaiveT_8h	rs663743	chr11	64340005	rs479777	ENSG00000149743	ENST00000537907	TRPT1	64339982	64341180	CD48hr_32814	openGene2openGene	T1D
immune	NaiveT_8h	rs10883723	chr10	102476724	rs1056738	ENSG00000166197	ENST00000461421	NOLC1	102476572	102477123	CD48hr_27446	ocr2openGene	ALG
immune	NaiveT_8h	rs533646	chr11	118692530	rs527475	ENSG00000149428	ENST00000527038	HYOU1	118692395	118692760	CD48hr_36908	openGene2openGene	MS
immune	NaiveT_8h	rs10883723	chr10	102476883	rs1056741	ENSG00000166197	ENST00000405356	NOLC1	102476572	102477123	CD48hr_27446	ocr2openGene	ALG
immune	NaiveT_8h	rs663743	chr11	64340005	rs479777	ENSG00000126432	ENST00000352435	PRDX5	64339982	64341180	CD48hr_32814	openGene2openGene	T1D
immune	NaiveT_8h	rs12421615	chr11	64285685	rs887314	ENSG00000168439	ENST00000305218	STIP1	64284435	64286098	CD48hr_32806	openGene2openGene	VIT
immune	NaiveT_8h	rs5758343	chr22	41444403	rs106860	ENSG00000100412	ENST00000676959	ACO2	41444157	41444770	CD48hr_115763	openGene2openGene	ALG
immune	NaiveT_8h	imm_5_40408209	chr5	40436596	rs7734434	ENSG00000171522	ENST00000514343	PTGER4	40436498	40436826	CD48hr_144360	ocr2openGene	CRO
immune	NaiveT_8h	rs2030030	chr3	188061304	rs62279869	ENSG00000113916	ENST00000480458	BCL6	188060928	188061716	CD48hr_129682	ocr2openGene	ALG
immune	NaiveT_8h	rs2017445	chr12	55996852	rs59877680	ENSG00000135404	ENST00000552754	CD63	55996818	55997489	CD48hr_43784	openGene2openGene	VIT
immune	NaiveT_8h	imm_5_40408209	chr5	40402131	rs6879283	ENSG00000171522	ENST00000512578	PTGER4	40402016	40402317	CD48hr_144351	ocr2openGene	CRO
immune	NaiveT_8h	rs10883723	chr10	102476795	rs1056740	ENSG00000166197	ENST00000464969	NOLC1	102476572	102477123	CD48hr_27446	ocr2openGene	ALG
immune	NaiveT_8h	rs11089637	chr22	21568167	rs11089620	ENSG00000161179	ENST00000398873	YDJC	21567243	21568476	CD48hr_114427	openGene2openGene	RA
immune	NaiveT_8h	rs533646	chr11	118689860	rs4938529	ENSG00000149428	ENST00000610597	HYOU1	118689636	118690457	CD48hr_36907	openGene2openGene	MS
immune	NaiveT_8h	rs175126	chr11	61066152	rs175126	ENSG00000110446	ENST00000538739	SLC15A3	61066131	61066281	CD48hr_32512	ocr2openGene	MS
immune	NaiveT_8h	rs4456788	chr21	44196789	rs2070551	ENSG00000225331	ENST00000411694	LINC01678	44196016	44197275	CD48hr_113907	ocr2openGene	IBD
immune	NaiveT_8h	rs4456788	chr21	44197186	rs2070552	ENSG00000225331	ENST00000424921	LINC01678	44196016	44197275	CD48hr_113907	ocr2openGene	IBD
immune	NaiveT_8h	rs4821124	chr22	21628971	rs2298429	ENSG00000099899	ENST00000404751	TRMT2A	21628966	21630286	CD48hr_114429	openGene2openGene	PSO
immune	NaiveT_8h	rs4456788	chr21	44196614	rs8134436	ENSG00000225331	ENST00000424921	LINC01678	44196016	44197275	CD48hr_113907	ocr2openGene	IBD
immune	NaiveT_8h	rs7948458	chr11	2151600	rs7948458	ENSG00000149043	ENST00000482118	SYT8	2151336	2152271	CD48hr_29129	openGene2openGene	T1D
immune	NaiveT_8h	rs17225380	chr5	40277223	rs4957262	ENSG00000171522	ENST00000513635	PTGER4	40276892	40277900	CD48hr_144339	ocr2openGene	CRO
immune	NaiveT_8h	rs10883723	chr10	102476795	rs1056740	ENSG00000166197	ENST00000405356	NOLC1	102476572	102477123	CD48hr_27446	ocr2openGene	ALG
immune	NaiveT_8h	rs10883723	chr10	102476724	rs1056738	ENSG00000166197	ENST00000476468	NOLC1	102476572	102477123	CD48hr_27446	ocr2openGene	ALG
immune	NaiveT_8h	rs4690229	chr4	973551	rs113075206	ENSG00000178950	ENST00000502656	GAK	972690	973952	CD48hr_130345	openGene2openGene	SLE
immune	NaiveT_8h	imm_5_40408209	chr5	40402131	rs6879283	ENSG00000171522	ENST00000509543	PTGER4	40402016	40402317	CD48hr_144351	ocr2openGene	CRO
immune	NaiveT_8h	rs1217382	chr1	113905292	rs971173	ENSG00000134242	ENST00000420377	PTPN22	113904346	113905784	CD48hr_9932	openGene2openGene	CRO
immune	NaiveT_8h	rs2910686	chr5	97038046	rs27302	ENSG00000164307	ENST00000443439	ERAP1	97037798	97038251	CD48hr_147702	ocr2openGene	PSO
immune	NaiveT_8h	rs9603616	chr13	39776775	rs7993214	ENSG00000102743	ENST00000417731	SLC25A15	39776603	39776864	CD48hr_53244	ocr2openGene	RA
immune	NaiveT_8h	rs1170436	chr16	68530545	rs1645975	ENSG00000168802	ENST00000398235	CHTF8	68529705	68530660	CD48hr_70861	openGene2openGene	SLE
immune	NaiveT_8h	rs9532434	chr13	39776775	rs7993214	ENSG00000102743	ENST00000470509	SLC25A15	39776603	39776864	CD48hr_53244	ocr2openGene	JIA
immune	NaiveT_8h	imm_5_40408209	chr5	40436596	rs7734434	ENSG00000171522	ENST00000512578	PTGER4	40436498	40436826	CD48hr_144360	ocr2openGene	CRO
immune	NaiveT_8h	rs7120737	chr11	47510332	rs4752843	ENSG00000110536	ENST00000326674	PTPMT1	47510226	47510455	CD48hr_32077	ocr2openGene	MS
immune	NaiveT_8h	rs7132277	chr12	123043858	rs655293	ENSG00000130921	ENST00000536130	MTRFR	123043360	123044049	CD48hr_51966	ocr2openGene	MS
immune	NaiveT_8h	imm_5_40408209	chr5	40402131	rs6879283	ENSG00000171522	ENST00000514343	PTGER4	40402016	40402317	CD48hr_144351	ocr2openGene	CRO
immune	NaiveT_8h	rs10883723	chr10	102476795	rs1056740	ENSG00000166197	ENST00000461421	NOLC1	102476572	102477123	CD48hr_27446	ocr2openGene	ALG
immune	NaiveT_8h	rs2017445	chr12	55996852	rs59877680	ENSG00000135404	ENST00000548898	CD63	55996818	55997489	CD48hr_43784	openGene2openGene	VIT
immune	NaiveT_8h	rs6990534	chr8	127802783	rs4410871	ENSG00000229140	ENST00000642958	CCDC26	127802658	127803057	CD48hr_187743	ocr2openGene	ALG
immune	NaiveT_8h	rs4686953	chr3	188400437	rs4686483	ENSG00000113916	ENST00000496823	BCL6	188400336	188400897	CD48hr_129724	ocr2openGene	MS
immune	NaiveT_8h	rs34841270	chr8	128555269	rs57593539	ENSG00000249859	ENST00000658065	PVT1	128554767	128555428	CD48hr_187866	ocr2openGene	CRO
immune	NaiveT_8h	rs10883723	chr10	102476724	rs1056738	ENSG00000166197	ENST00000405356	NOLC1	102476572	102477123	CD48hr_27446	ocr2openGene	ALG
immune	NaiveT_8h	rs17323934	chr7	26864711	rs17323934	ENSG00000270182	ENST00000602610	ENSG00000270182	26863809	26865198	CD48hr_170116	openGene2openGene	T1D
immune	NaiveT_8h	rs11089637	chr22	21628971	rs60051864	ENSG00000099899	ENST00000404751	TRMT2A	21628966	21630286	CD48hr_114429	openGene2openGene	RA
immune	NaiveT_8h	rs694739	chr11	64284975	rs2510066	ENSG00000149743	ENST00000539595	TRPT1	64284435	64286098	CD48hr_32806	openGene2openGene	MS
immune	NaiveT_8h	rs694739	chr11	64285685	rs887314	ENSG00000149743	ENST00000536234	TRPT1	64284435	64286098	CD48hr_32806	openGene2openGene	MS
immune	NaiveT_8h	imm_5_40408209	chr5	40398088	rs17826145	ENSG00000171522	ENST00000302472	PTGER4	40398087	40398445	CD48hr_144349	ocr2openGene	CRO
immune	NaiveT_8h	rs10068717	chr5	142109462	rs6580223	ENSG00000013561	ENST00000347642	RNF14	142108389	142109685	CD48hr_150754	openGene2openGene	ALG
immune	NaiveT_8h	rs533646	chr11	118692530	rs527475	ENSG00000149428	ENST00000612687	HYOU1	118692395	118692760	CD48hr_36908	openGene2openGene	MS
immune	NaiveT_8h	rs10068717	chr5	142128923	rs11739961	ENSG00000013561	ENST00000506004	RNF14	142128817	142129316	CD48hr_150759	ocr2openGene	ALG
immune	NaiveT_8h	rs11089637	chr22	21568075	rs140491	ENSG00000161179	ENST00000398873	YDJC	21567243	21568476	CD48hr_114427	openGene2openGene	RA
immune	NaiveT_8h	imm_5_40408209	chr5	40410637	rs11739261	ENSG00000171522	ENST00000512578	PTGER4	40410188	40411146	CD48hr_144355	openGene2openGene	CRO
immune	NaiveT_8h	rs663743	chr11	64340005	rs479777	ENSG00000149743	ENST00000546089	TRPT1	64339982	64341180	CD48hr_32814	openGene2openGene	T1D
immune	NaiveT_8h	rs11246217	chr11	575800	rs34793529	ENSG00000185507	ENST00000348655	IRF7	575153	576773	CD48hr_28990	openGene2openGene	SLE
immune	NaiveT_8h	rs4456788	chr21	44196614	rs8134436	ENSG00000225331	ENST00000411694	LINC01678	44196016	44197275	CD48hr_113907	ocr2openGene	IBD
immune	NaiveT_8h	rs112006329	chr11	613757	rs59115876	ENSG00000247095	ENST00000528245	MIR210HG	613509	614013	CD48hr_28994	openGene2openGene	SLE
immune	NaiveT_8h	rs73300638	chr7	28180609	rs10255700	ENSG00000240990	ENST00000648499	HOXA11-AS	28179301	28181169	CD48hr_170201	openGene2openGene	JIA
immune	NaiveT_8h	rs694739	chr11	64340263	rs663743	ENSG00000149761	ENST00000279206	NUDT22	64339982	64341180	CD48hr_32814	openGene2openGene	MS
immune	NaiveT_8h	rs1170436	chr16	68529888	rs1645935	ENSG00000168802	ENST00000523421	CHTF8	68529705	68530660	CD48hr_70861	openGene2openGene	SLE
immune	NaiveT_8h	rs1170436	chr16	68530283	rs1728769	ENSG00000168802	ENST00000523421	CHTF8	68529705	68530660	CD48hr_70861	openGene2openGene	SLE
immune	NaiveT_8h	rs11089637	chr22	21567397	rs3761416	ENSG00000161179	ENST00000468686	YDJC	21567243	21568476	CD48hr_114427	openGene2openGene	RA
immune	NaiveT_8h	rs4456788	chr21	44197186	rs2070552	ENSG00000225331	ENST00000411694	LINC01678	44196016	44197275	CD48hr_113907	openGene2openGene	IBD
immune	NaiveT_8h	rs34841270	chr8	128553299	rs75370373	ENSG00000249859	ENST00000657945	PVT1	128553044	128553605	CD48hr_187865	ocr2openGene	CRO
immune	NaiveT_8h	rs11246217	chr11	575408	rs56333810	ENSG00000185507	ENST00000532096	IRF7	575153	576773	CD48hr_28990	openGene2openGene	SLE
immune	NaiveT_8h	rs694739	chr11	64284975	rs2510066	ENSG00000149743	ENST00000536234	TRPT1	64284435	64286098	CD48hr_32806	openGene2openGene	MS
immune	NaiveT_8h	rs4456788	chr21	44196789	rs2070551	ENSG00000225331	ENST00000424921	LINC01678	44196016	44197275	CD48hr_113907	ocr2openGene	IBD
immune	NaiveT_8h	rs2017445	chr12	55996852	rs59877680	ENSG00000135414	ENST00000257868	GDF11	55996818	55997489	CD48hr_43784	openGene2openGene	VIT
immune	NaiveT_8h	rs13153019	chr5	177357511	rs4075958	ENSG00000196923	ENST00000393546	PDLIM7	177357056	177358310	CD48hr_152291	openGene2openGene	ALG
immune	NaiveT_8h	rs1170436	chr16	68530283	rs1728769	ENSG00000168802	ENST00000398235	CHTF8	68529705	68530660	CD48hr_70861	openGene2openGene	SLE
immune	NaiveT_8h	rs7775055	chr6	32692338	rs112032264	ENSG00000204287	ENST00000395388	HLA-DRA	32692065	32692359	CD48hr_154887	ocr2openGene	JIA
immune	NaiveT_8h	rs2456449	chr8	127184843	rs2445610	ENSG00000249859	ENST00000655783	PVT1	127184409	127185047	CD48hr_187676	openGene2openGene	MS
immune	NaiveT_8h	rs921650	chr17	39926554	rs12603332	ENSG00000131748	ENST00000580331	STARD3	39926467	39926747	CD48hr_74526	openGene2openGene	ALG
immune	NaiveT_8h	rs10883723	chr10	102476795	rs1056740	ENSG00000166197	ENST00000603946	NOLC1	102476572	102477123	CD48hr_27446	ocr2openGene	ALG
immune	NaiveT_8h	rs112006329	chr11	613757	rs59115876	ENSG00000177106	ENST00000530093	EPS8L2	613509	614013	CD48hr_28994	openGene2openGene	SLE
immune	NaiveT_8h	rs4456788	chr21	44197186	rs2070552	ENSG00000225331	ENST00000411694	LINC01678	44196016	44197275	CD48hr_113907	ocr2openGene	IBD
immune	NaiveT_8h	rs7725052	chr5	40486794	rs7720838	ENSG00000171522	ENST00000509543	PTGER4	40486399	40487117	CD48hr_144369	ocr2openGene	CRO
immune	NaiveT_8h	rs11089637	chr22	21567397	rs3761416	ENSG00000161179	ENST00000473985	YDJC	21567243	21568476	CD48hr_114427	openGene2openGene	RA
immune	NaiveT_8h	rs533646	chr11	118689861	rs4938530	ENSG00000149428	ENST00000531968	HYOU1	118689636	118690457	CD48hr_36907	openGene2openGene	MS
immune	NaiveT_8h	rs2038255	chr14	35122110	rs28365850	ENSG00000100902	ENST00000554620	PSMA6	35121554	35123043	CD48hr_59812	openGene2openGene	ECZ
immune	NaiveT_8h	rs7723899	chr5	96950117	rs7733312	ENSG00000247121	ENST00000663822	ENSG00000247121	96950097	96950326	CD48hr_147679	ocr2openGene	CRO
immune	NaiveT_8h	rs13153019	chr5	177357511	rs4075958	ENSG00000196923	ENST00000486828	PDLIM7	177357056	177358310	CD48hr_152291	openGene2openGene	ALG
immune	NaiveT_8h	rs7725052	chr5	40578820	rs1122433	ENSG00000171522	ENST00000302472	PTGER4	40578440	40579549	CD48hr_144383	ocr2openGene	CRO
immune	NaiveT_8h	rs6651252	chr8	128543478	rs2138636	ENSG00000249859	ENST00000690788	PVT1	128543196	128543863	CD48hr_187864	ocr2openGene	SLE
immune	NaiveT_8h	rs4690229	chr4	973551	rs113075206	ENSG00000178950	ENST00000505819	GAK	972690	973952	CD48hr_130345	openGene2openGene	SLE
immune	NaiveT_8h	rs78037977	chr1	172746562	rs78037977	ENSG00000185278	ENST00000367704	ZBTB37	172746170	172746767	CD48hr_12338	ocr2openGene	VIT
immune	NaiveT_8h	rs663743	chr11	64340005	rs479777	ENSG00000149743	ENST00000542040	TRPT1	64339982	64341180	CD48hr_32814	openGene2openGene	T1D
immune	NaiveT_8h	rs533646	chr11	118689861	rs4938530	ENSG00000149428	ENST00000610597	HYOU1	118689636	118690457	CD48hr_36907	openGene2openGene	MS
immune	NaiveT_8h	rs1463485	chr17	75855927	rs936394	ENSG00000132475	ENST00000591890	H3-3B	75854812	75856277	CD48hr_78229	openGene2openGene	SLE
immune	NaiveT_8h	rs10245867	chr7	28180820	rs980658651	ENSG00000273961	ENST00000613939	ENSG00000273961	28179301	28181169	CD48hr_170201	openGene2openGene	SLE
immune	NaiveT_8h	rs5987194	chrX	153953469	rs762653	ENSG00000180879	ENST00000370086	SSR4	153953317	153953813	CD48hr_199254	openGene2openGene	RA
immune	NaiveT_8h	rs63406760	chr12	123242287	rs7313483	ENSG00000182196	ENST00000357866	ARL6IP4	123242169	123242408	CD48hr_51991	openGene2openGene	ALG
immune	NaiveT_8h	rs7665090	chr4	102630661	rs7665659	ENSG00000145354	ENST00000646632	CISD2	102630606	102631146	CD48hr_136027	ocr2openGene	MS
immune	NaiveT_8h	rs2304206	chr19	49665670	rs2304205	ENSG00000126460	ENST00000597121	PRRG2	49665072	49666093	CD48hr_87513	openGene2openGene	VIT
immune	NaiveT_8h	rs10883723	chr10	102476724	rs1056738	ENSG00000166197	ENST00000464969	NOLC1	102476572	102477123	CD48hr_27446	ocr2openGene	ALG
immune	NaiveT_8h	rs11681718	chr2	102436681	rs34773218	ENSG00000115590	ENST00000393414	IL1R2	102436152	102436734	CD48hr_94379	openGene2openGene	SLE
immune	NaiveT_8h	rs34841270	chr8	128555046	rs6651253	ENSG00000249859	ENST00000658065	PVT1	128554767	128555428	CD48hr_187866	ocr2openGene	CRO
immune	NaiveT_8h	rs4456788	chr21	44196441	rs4456788	ENSG00000225331	ENST00000411694	LINC01678	44196016	44197275	CD48hr_113907	ocr2openGene	IBD
immune	NaiveT_8h	rs740474	chr5	141636721	rs1421896	ENSG00000013561	ENST00000514620	RNF14	141636249	141638388	CD48hr_150704	openGene2openGene	ALG
immune	NaiveT_8h	rs6651252	chr8	128543197	rs938651	ENSG00000253438	ENST00000643101	PCAT1	128543196	128543863	CD48hr_187864	ocr2openGene	SLE
immune	NaiveT_8h	rs3783782	chr14	61452498	rs386586232	ENSG00000139973	ENST00000683842	SYT16	61452442	61452938	CD48hr_61527	openGene2openGene	RA
immune	NaiveT_8h	rs2304206	chr19	49677009	rs975484	ENSG00000126460	ENST00000543867	PRRG2	49676612	49677879	CD48hr_87514	openGene2openGene	VIT
immune	NaiveT_8h	rs10068717	chr5	142128923	rs11739961	ENSG00000013561	ENST00000507163	RNF14	142128817	142129316	CD48hr_150759	ocr2openGene	ALG
immune	NaiveT_8h	rs11089629	chr22	21568167	rs11089620	ENSG00000161179	ENST00000292778	YDJC	21567243	21568476	CD48hr_114427	openGene2openGene	SLE
immune	NaiveT_8h	rs1170436	chr16	68530545	rs1645975	ENSG00000168802	ENST00000523421	CHTF8	68529705	68530660	CD48hr_70861	openGene2openGene	SLE
immune	NaiveT_8h	rs34841270	chr8	128543197	rs938651	ENSG00000249859	ENST00000655099	PVT1	128543196	128543863	CD48hr_187864	ocr2openGene	CRO
immune	NaiveT_8h	rs6990534	chr8	127802783	rs4410871	ENSG00000229140	ENST00000446592	CCDC26	127802658	127803057	CD48hr_187743	ocr2openGene	ALG
immune	NaiveT_8h	rs2017445	chr12	55996852	rs59877680	ENSG00000135404	ENST00000550776	CD63	55996818	55997489	CD48hr_43784	openGene2openGene	VIT
immune	NaiveT_8h	rs11681718	chr2	102401617	rs3732123	ENSG00000115590	ENST00000474085	IL1R2	102401558	102401708	CD48hr_94376	ocr2openGene	SLE
immune	NaiveT_8h	rs34841270	chr8	128543682	rs17807904	ENSG00000249859	ENST00000655099	PVT1	128543196	128543863	CD48hr_187864	ocr2openGene	CRO
immune	NaiveT_8h	rs112006329	chr11	575800	rs34793529	ENSG00000185507	ENST00000397570	IRF7	575153	576773	CD48hr_28990	openGene2openGene	SLE
immune	NaiveT_8h	rs10760123	chr9	120897026	rs1860823	ENSG00000056558	ENST00000546084	TRAF1	120896806	120897567	CD48hr_194085	openGene2openGene	ALG
immune	NaiveT_8h	rs7723899	chr5	97022983	rs27295	ENSG00000164308	ENST00000437043	ERAP2	97022912	97023207	CD48hr_147701	ocr2openGene	CRO
immune	NaiveT_8h	rs10068717	chr5	142128923	rs11739961	ENSG00000013561	ENST00000506938	RNF14	142128817	142129316	CD48hr_150759	ocr2openGene	ALG
immune	NaiveT_8h	rs72782676	chr10	8990592	rs72782676	ENSG00000107485	ENST00000461472	GATA3	8990342	8991007	CD48hr_20265	ocr2openGene	ALG
immune	NaiveT_8h	rs2188962	chr5	132466255	rs2522057	ENSG00000125347	ENST00000679522	IRF1	132466158	132467066	CD48hr_150206	openGene2openGene	CRO
immune	NaiveT_8h	rs9926533	chr16	30994626	rs11441998	ENSG00000156885	ENST00000287490	COX6A2	30994561	30994809	CD48hr_69695	openGene2openGene	SLE
immune	NaiveT_8h	rs7723899	chr5	96950117	rs7733312	ENSG00000247121	ENST00000660988	ENSG00000247121	96950097	96950326	CD48hr_147679	ocr2openGene	CRO
immune	NaiveT_8h	rs921650	chr17	39926554	rs12603332	ENSG00000131748	ENST00000582874	STARD3	39926467	39926747	CD48hr_74526	openGene2openGene	ALG
immune	NaiveT_8h	rs2188962	chr5	132466255	rs2522057	ENSG00000125347	ENST00000463784	IRF1	132466158	132467066	CD48hr_150206	openGene2openGene	CRO
immune	NaiveT_8h	rs3749833	chr5	132464267	rs11748326	ENSG00000238160	ENST00000454380	LINC02863	132464053	132464880	CD48hr_150204	ocr2openGene	ALG
immune	NaiveT_8h	rs55836957	chr11	128302575	rs61907718	ENSG00000151702	ENST00000534087	FLI1	128302442	128302886	CD48hr_37402	openGene2openGene	T1D
immune	NaiveT_8h	rs4690229	chr4	973551	rs113075206	ENSG00000178950	ENST00000314167	GAK	972690	973952	CD48hr_130345	openGene2openGene	SLE
immune	NaiveT_8h	rs9532434	chr13	39776775	rs7993214	ENSG00000102743	ENST00000338625	SLC25A15	39776603	39776864	CD48hr_53244	ocr2openGene	JIA
immune	NaiveT_8h	rs663743	chr11	64340263	rs663743	ENSG00000149743	ENST00000541278	TRPT1	64339982	64341180	CD48hr_32814	openGene2openGene	T1D
immune	NaiveT_8h	rs2104047	chr14	68261708	rs28498223	ENSG00000287167	ENST00000663643	ENSG00000287167	68260724	68262010	CD48hr_61917	ocr2openGene	ALG
immune	NaiveT_8h	rs3197999	chr3	48518906	rs2267846	ENSG00000172113	ENST00000643011	NME6	48518655	48519016	CD48hr_118824	ocr2openGene	IBD
immune	NaiveT_8h	rs7725052	chr5	40578820	rs1122433	ENSG00000171522	ENST00000509543	PTGER4	40578440	40579549	CD48hr_144383	ocr2openGene	CRO
immune	NaiveT_8h	rs10883723	chr10	102476883	rs1056741	ENSG00000166197	ENST00000603946	NOLC1	102476572	102477123	CD48hr_27446	ocr2openGene	ALG
immune	NaiveT_8h	rs533646	chr11	118689861	rs4938530	ENSG00000149428	ENST00000612687	HYOU1	118689636	118690457	CD48hr_36907	openGene2openGene	MS
immune	NaiveT_8h	rs10883723	chr10	102502871	rs2296590	ENSG00000107862	ENST00000676682	GBF1	102501982	102503111	CD48hr_27448	openGene2openGene	ALG
immune	NaiveT_8h	rs1170436	chr16	68529741	rs1728773	ENSG00000168802	ENST00000523421	CHTF8	68529705	68530660	CD48hr_70861	openGene2openGene	SLE
immune	NaiveT_8h	rs11089629	chr22	21628971	rs2298429	ENSG00000099899	ENST00000463710	TRMT2A	21628966	21630286	CD48hr_114429	openGene2openGene	SLE
immune	NaiveT_8h	rs175126	chr11	61066152	rs175126	ENSG00000110446	ENST00000679573	SLC15A3	61066131	61066281	CD48hr_32512	ocr2openGene	MS
immune	NaiveT_8h	rs1170436	chr16	68529840	rs1645936	ENSG00000168802	ENST00000523421	CHTF8	68529705	68530660	CD48hr_70861	openGene2openGene	SLE
immune	NaiveT_8h	rs533646	chr11	118692672	rs585039	ENSG00000149428	ENST00000532421	HYOU1	118692395	118692760	CD48hr_36908	openGene2openGene	MS
immune	NaiveT_8h	rs2304206	chr19	49665670	rs2304205	ENSG00000126460	ENST00000596700	PRRG2	49665072	49666093	CD48hr_87513	openGene2openGene	VIT
immune	NaiveT_8h	rs28449958	chr16	28864161	rs7193733	ENSG00000168488	ENST00000565971	ATXN2L	28862971	28864247	CD48hr_69480	openGene2openGene	IBD
immune	NaiveT_8h	rs1170436	chr16	68530221	rs1728770	ENSG00000168802	ENST00000523421	CHTF8	68529705	68530660	CD48hr_70861	openGene2openGene	SLE
immune	NaiveT_8h	rs8070345	chr17	59755030	rs2777899	ENSG00000108423	ENST00000394239	TUBD1	59754428	59755146	CD48hr_76624	ocr2openGene	MS
immune	NaiveT_8h	rs8054198	chr16	10944503	rs8054198	ENSG00000175604	ENST00000312019	ENSG00000175604	10944153	10945015	CD48hr_68714	openGene2openGene	SLE
immune	NaiveT_8h	rs11089637	chr22	21628971	rs60051864	ENSG00000099899	ENST00000492988	TRMT2A	21628966	21630286	CD48hr_114429	openGene2openGene	RA
immune	NaiveT_8h	rs1036207	chr5	142128923	rs11739961	ENSG00000113552	ENST00000510194	GNPDA1	142128817	142129316	CD48hr_150759	ocr2openGene	MS
immune	NaiveT_8h	rs10068717	chr5	142128923	rs11739961	ENSG00000013561	ENST00000502341	RNF14	142128817	142129316	CD48hr_150759	ocr2openGene	ALG
immune	NaiveT_8h	rs6677309	chr1	116544880	rs12044773	ENSG00000116830	ENST00000470935	TTF2	116544585	116545601	CD48hr_10099	openGene2openGene	MS
immune	NaiveT_8h	rs694739	chr11	64285685	rs887314	ENSG00000149743	ENST00000539436	TRPT1	64284435	64286098	CD48hr_32806	openGene2openGene	MS
immune	NaiveT_8h	rs63406760	chr12	123242287	rs7313483	ENSG00000182196	ENST00000536073	ARL6IP4	123242169	123242408	CD48hr_51991	openGene2openGene	ALG
immune	NaiveT_8h	rs4456788	chr21	44196080	rs4635612	ENSG00000225331	ENST00000424921	LINC01678	44196016	44197275	CD48hr_113907	ocr2openGene	IBD
immune	NaiveT_8h	rs112006329	chr11	575408	rs56333810	ENSG00000185507	ENST00000348655	IRF7	575153	576773	CD48hr_28990	openGene2openGene	SLE
immune	NaiveT_8h	rs6677309	chr1	116558335	rs1335532	ENSG00000116830	ENST00000369466	TTF2	116558166	116558360	CD48hr_10102	openGene2openGene	MS
immune	NaiveT_8h	rs7536201	chr1	24978623	rs6600247	ENSG00000261025	ENST00000568143	ENSG00000261025	24978541	24978786	CD48hr_1588	ocr2openGene	PSO
immune	NaiveT_8h	rs1048990	chr14	35122110	rs28365850	ENSG00000100883	ENST00000678963	SRP54	35121554	35123043	CD48hr_59812	openGene2openGene	ALG
immune	NaiveT_8h	rs131658	chr22	21628971	rs2298429	ENSG00000099899	ENST00000463710	TRMT2A	21628966	21630286	CD48hr_114429	openGene2openGene	SLE
immune	NaiveT_8h	rs2304206	chr19	49665670	rs2304205	ENSG00000126460	ENST00000596877	PRRG2	49665072	49666093	CD48hr_87513	openGene2openGene	VIT
immune	NaiveT_8h	rs11681718	chr2	102473219	rs4851011	ENSG00000115590	ENST00000393414	IL1R2	102472989	102473227	CD48hr_94384	openGene2openGene	SLE
immune	NaiveT_8h	rs112006329	chr11	575408	rs56333810	ENSG00000185507	ENST00000532096	IRF7	575153	576773	CD48hr_28990	openGene2openGene	SLE
immune	NaiveT_8h	rs7731626	chr5	56148856	rs7731626	ENSG00000227908	ENST00000686916	IL6ST-DT	56148264	56148954	CD48hr_145144	openGene2openGene	CRO
immune	NaiveT_8h	rs1217382	chr1	113905292	rs971173	ENSG00000134242	ENST00000528414	PTPN22	113904346	113905784	CD48hr_9932	openGene2openGene	CRO
immune	NaiveT_8h	rs112006329	chr11	613757	rs59115876	ENSG00000177106	ENST00000526909	EPS8L2	613509	614013	CD48hr_28994	openGene2openGene	SLE
immune	NaiveT_8h	rs11246217	chr11	575800	rs34793529	ENSG00000185507	ENST00000649187	IRF7	575153	576773	CD48hr_28990	openGene2openGene	SLE
immune	NaiveT_8h	rs12142199	chr1	1337898	rs307370	ENSG00000107404	ENST00000378891	DVL1	1337846	1338033	CD48hr_80	openGene2openGene	SLE
immune	NaiveT_8h	rs34841270	chr8	128543197	rs938651	ENSG00000249859	ENST00000662709	PVT1	128543196	128543863	CD48hr_187864	ocr2openGene	CRO
immune	NaiveT_8h	rs5987194	chrX	153953469	rs762653	ENSG00000180879	ENST00000491833	SSR4	153953317	153953813	CD48hr_199254	openGene2openGene	RA
immune	NaiveT_8h	rs55836957	chr11	128302748	rs73018928	ENSG00000151702	ENST00000429175	FLI1	128302442	128302886	CD48hr_37402	openGene2openGene	T1D
immune	NaiveT_8h	rs4690229	chr4	987108	rs11248061	ENSG00000178950	ENST00000507580	GAK	986579	987632	CD48hr_130347	openGene2openGene	SLE
immune	NaiveT_8h	rs10883723	chr10	102503918	rs3818470	ENSG00000107862	ENST00000676807	GBF1	102503668	102504112	CD48hr_27449	openGene2openGene	ALG
immune	NaiveT_8h	imm_5_40408209	chr5	40398088	rs17826145	ENSG00000171522	ENST00000514343	PTGER4	40398087	40398445	CD48hr_144349	ocr2openGene	CRO
immune	NaiveT_8h	rs11089637	chr22	21568075	rs140491	ENSG00000161179	ENST00000464015	YDJC	21567243	21568476	CD48hr_114427	openGene2openGene	RA
immune	NaiveT_8h	rs12421615	chr11	64285685	rs887314	ENSG00000257086	ENST00000545800	ENSG00000257086	64284435	64286098	CD48hr_32806	openGene2openGene	VIT
immune	NaiveT_8h	rs10790268	chr11	118808595	rs28409215	ENSG00000201535	ENST00000364665	Y_RNA	118808512	118808712	CD48hr_36922	ocr2openGene	RA
immune	NaiveT_8h	rs533646	chr11	118692672	rs585039	ENSG00000149428	ENST00000612687	HYOU1	118692395	118692760	CD48hr_36908	openGene2openGene	MS
immune	NaiveT_8h	rs2017445	chr12	56041720	rs705705	ENSG00000135404	ENST00000548160	CD63	56041253	56041965	CD48hr_43794	openGene2openGene	VIT
immune	NaiveT_8h	rs112006329	chr11	575408	rs56333810	ENSG00000185507	ENST00000533190	IRF7	575153	576773	CD48hr_28990	openGene2openGene	SLE
immune	NaiveT_8h	rs11590283	chr1	1337898	rs307370	ENSG00000107404	ENST00000378891	DVL1	1337846	1338033	CD48hr_80	openGene2openGene	SLE
immune	NaiveT_8h	rs63406760	chr12	123242287	rs7313483	ENSG00000182196	ENST00000392433	ARL6IP4	123242169	123242408	CD48hr_51991	openGene2openGene	ALG
immune	NaiveT_8h	rs7731626	chr5	56148856	rs7731626	ENSG00000227908	ENST00000692924	IL6ST-DT	56148264	56148954	CD48hr_145144	openGene2openGene	CRO
immune	NaiveT_8h	rs12142199	chr1	1308516	rs61766198	ENSG00000107404	ENST00000633096	DVL1	1307771	1309033	CD48hr_76	openGene2openGene	SLE
immune	NaiveT_8h	rs212388	chr6	159093746	rs654690	ENSG00000164691	ENST00000338313	TAGAP	159093634	159094188	CD48hr_166991	openGene2openGene	CRO
immune	NaiveT_8h	rs77599401	chr1	206685302	rs181345810	ENSG00000162896	ENST00000487208	PIGR	206684670	206686729	CD48hr_16543	openGene2openGene	T1D
immune	NaiveT_8h	rs1217382	chr1	113905292	rs971173	ENSG00000134242	ENST00000484147	PTPN22	113904346	113905784	CD48hr_9932	openGene2openGene	CRO
immune	NaiveT_8h	rs5758343	chr22	41444403	rs106860	ENSG00000100412	ENST00000466237	ACO2	41444157	41444770	CD48hr_115763	openGene2openGene	ALG
immune	NaiveT_8h	rs2030030	chr3	188061304	rs62279869	ENSG00000113916	ENST00000496823	BCL6	188060928	188061716	CD48hr_129682	ocr2openGene	ALG
immune	NaiveT_8h	rs10250629	chr7	50148687	rs3891340	ENSG00000235620	ENST00000440351	ENSG00000235620	50148016	50149090	CD48hr_171182	ocr2openGene	VIT
immune	NaiveT_8h	rs17225380	chr5	40277223	rs4957262	ENSG00000171522	ENST00000512578	PTGER4	40276892	40277900	CD48hr_144339	ocr2openGene	CRO
immune	NaiveT_8h	rs7665090	chr4	102630661	rs7665659	ENSG00000145354	ENST00000643561	CISD2	102630606	102631146	CD48hr_136027	ocr2openGene	MS
immune	NaiveT_8h	rs34841270	chr8	128555046	rs6651253	ENSG00000249859	ENST00000522414	PVT1	128554767	128555428	CD48hr_187866	ocr2openGene	CRO
immune	NaiveT_8h	rs10876864	chr12	56042145	rs1131017	ENSG00000135404	ENST00000549117	CD63	56042039	56042409	CD48hr_43795	openGene2openGene	ALG
immune	NaiveT_8h	rs4686953	chr3	188400437	rs4686483	ENSG00000113916	ENST00000406870	BCL6	188400336	188400897	CD48hr_129724	ocr2openGene	MS
immune	NaiveT_8h	rs112006329	chr11	575800	rs34793529	ENSG00000069696	ENST00000176183	DRD4	575153	576773	CD48hr_28990	openGene2openGene	SLE
immune	NaiveT_8h	rs10760123	chr9	120928863	rs7028641	ENSG00000056558	ENST00000546084	TRAF1	120928601	120929419	CD48hr_194099	openGene2openGene	ALG
immune	NaiveT_8h	rs663743	chr11	64340263	rs663743	ENSG00000149743	ENST00000546089	TRPT1	64339982	64341180	CD48hr_32814	openGene2openGene	T1D
immune	NaiveT_8h	rs10883723	chr10	102503918	rs3818470	ENSG00000107862	ENST00000678486	GBF1	102503668	102504112	CD48hr_27449	openGene2openGene	ALG
immune	NaiveT_8h	rs11590283	chr1	1308516	rs61766198	ENSG00000107404	ENST00000632445	DVL1	1307771	1309033	CD48hr_76	openGene2openGene	SLE
immune	NaiveT_8h	rs7723899	chr5	97022983	rs27295	ENSG00000247121	ENST00000502262	ENSG00000247121	97022912	97023207	CD48hr_147701	ocr2openGene	CRO
immune	NaiveT_8h	rs2304206	chr19	49677009	rs975484	ENSG00000126460	ENST00000596877	PRRG2	49676612	49677879	CD48hr_87514	openGene2openGene	VIT
immune	NaiveT_8h	rs10883723	chr10	102476724	rs1056738	ENSG00000166197	ENST00000603946	NOLC1	102476572	102477123	CD48hr_27446	ocr2openGene	ALG
immune	NaiveT_8h	rs149010539	chr3	48504480	rs114743756	ENSG00000164048	ENST00000427617	ZNF589	48503743	48504812	CD48hr_118820	openGene2openGene	CRO
immune	NaiveT_8h	rs4690229	chr4	973551	rs113075206	ENSG00000178950	ENST00000511163	GAK	972690	973952	CD48hr_130345	openGene2openGene	SLE
immune	NaiveT_8h	rs13153019	chr5	177357511	rs4075958	ENSG00000196923	ENST00000355841	PDLIM7	177357056	177358310	CD48hr_152291	openGene2openGene	ALG
immune	NaiveT_8h	rs13260060	chr8	70217452	rs4738079	ENSG00000221947	ENST00000519350	XKR9	70217030	70217888	CD48hr_183314	ocr2openGene	MS
immune	NaiveT_8h	imm_5_40408209	chr5	40410637	rs11739261	ENSG00000171522	ENST00000514343	PTGER4	40410188	40411146	CD48hr_144355	openGene2openGene	CRO
immune	NaiveT_8h	rs4686953	chr3	188403475	rs12639588	ENSG00000145012	ENST00000487347	LPP	188403457	188403969	CD48hr_129725	ocr2openGene	MS
immune	NaiveT_8h	rs7204270	chr16	30183519	rs930392	ENSG00000169221	ENST00000409939	TBC1D10B	30183203	30184711	CD48hr_69602	openGene2openGene	MS
immune	NaiveT_8h	rs7725052	chr5	40486794	rs7720838	ENSG00000171522	ENST00000514343	PTGER4	40486399	40487117	CD48hr_144369	ocr2openGene	CRO
immune	NaiveT_8h	rs4690229	chr4	987108	rs11248061	ENSG00000127415	ENST00000514417	IDUA	986579	987632	CD48hr_130347	openGene2openGene	SLE
immune	NaiveT_8h	rs10876864	chr12	56042145	rs1131017	ENSG00000135404	ENST00000257857	CD63	56042039	56042409	CD48hr_43795	openGene2openGene	ALG
immune	NaiveT_8h	rs57095329	chr5	160468698	rs2277920	ENSG00000038274	ENST00000694954	MAT2B	160468593	160468823	CD48hr_151662	openGene2openGene	SLE
immune	NaiveT_8h	rs2304206	chr19	49677009	rs975484	ENSG00000126460	ENST00000596700	PRRG2	49676612	49677879	CD48hr_87514	openGene2openGene	VIT
immune	NaiveT_8h	rs34841270	chr8	128543682	rs17807904	ENSG00000249859	ENST00000656411	PVT1	128543196	128543863	CD48hr_187864	ocr2openGene	CRO
immune	NaiveT_8h	rs6985109	chr8	10929033	rs11250092	ENSG00000104643	ENST00000528389	MTMR9	10928956	10929111	CD48hr_180908	ocr2openGene	SLE
immune	NaiveT_8h	rs17119	chr6	14731809	rs11417299	ENSG00000201519	ENST00000364649	RNU6-645P	14731631	14731888	CD48hr_153479	ocr2openGene	MS
immune	NaiveT_8h	rs10883723	chr10	102503918	rs3818470	ENSG00000166197	ENST00000476468	NOLC1	102503668	102504112	CD48hr_27449	openGene2openGene	ALG
immune	NaiveT_8h	rs7132277	chr12	123075742	rs1260294	ENSG00000090975	ENST00000542210	PITPNM2	123075614	123076352	CD48hr_51973	openGene2openGene	MS
immune	NaiveT_8h	rs7948458	chr11	2151600	rs7948458	ENSG00000149043	ENST00000341958	SYT8	2151336	2152271	CD48hr_29129	openGene2openGene	T1D
immune	NaiveT_8h	rs1170436	chr16	68530221	rs1728770	ENSG00000168802	ENST00000398235	CHTF8	68529705	68530660	CD48hr_70861	openGene2openGene	SLE
immune	NaiveT_8h	rs6732565	chr2	110858564	rs1533299	ENSG00000153094	ENST00000393256	BCL2L11	110858282	110859382	CD48hr_94787	ocr2openGene	RA
immune	NaiveT_8h	rs2017445	chr12	55996580	rs772920	ENSG00000135404	ENST00000552692	CD63	55996183	55996631	CD48hr_43783	openGene2openGene	VIT
immune	NaiveT_8h	rs10883723	chr10	102502871	rs2296590	ENSG00000107862	ENST00000676807	GBF1	102501982	102503111	CD48hr_27448	openGene2openGene	ALG
immune	NaiveT_8h	rs7120737	chr11	47394344	rs78524236	ENSG00000255197	ENST00000655367	ENSG00000255197	47394266	47395227	CD48hr_32067	openGene2openGene	MS
immune	NaiveT_8h	rs2017445	chr12	56041628	rs705704	ENSG00000135404	ENST00000548160	CD63	56041253	56041965	CD48hr_43794	openGene2openGene	VIT
immune	NaiveT_8h	rs7723899	chr5	96986715	rs38034	ENSG00000164308	ENST00000508077	ERAP2	96986526	96986730	CD48hr_147693	ocr2openGene	CRO
immune	NaiveT_8h	rs34841270	chr8	128543682	rs17807904	ENSG00000249859	ENST00000660122	PVT1	128543196	128543863	CD48hr_187864	ocr2openGene	CRO
immune	NaiveT_8h	rs6990534	chr8	127802783	rs4410871	ENSG00000229140	ENST00000645432	CCDC26	127802658	127803057	CD48hr_187743	ocr2openGene	ALG
immune	NaiveT_8h	rs2066819	chr12	56299736	rs41423244	ENSG00000170581	ENST00000418572	STAT2	56299340	56300645	CD48hr_43824	openGene2openGene	PSO
immune	NaiveT_8h	rs11246217	chr11	575800	rs34793529	ENSG00000185507	ENST00000532096	IRF7	575153	576773	CD48hr_28990	openGene2openGene	SLE
immune	NaiveT_8h	rs10760123	chr9	120890620	rs881375	ENSG00000119403	ENST00000464712	PHF19	120890491	120890788	CD48hr_194079	ocr2openGene	ALG
immune	NaiveT_8h	rs181826	chr5	142128923	rs11739961	ENSG00000013561	ENST00000506938	RNF14	142128817	142129316	CD48hr_150759	ocr2openGene	CRO
immune	NaiveT_8h	rs10883723	chr10	102503918	rs3818470	ENSG00000107862	ENST00000676682	GBF1	102503668	102504112	CD48hr_27449	openGene2openGene	ALG
immune	NaiveT_8h	rs36014129	chr6	26044636	rs35506517	ENSG00000274290	ENST00000614097	H2BC6	26044328	26044845	CD48hr_154204	openGene2openGene	SLE
immune	NaiveT_8h	rs12421615	chr11	64285685	rs887314	ENSG00000168439	ENST00000358794	STIP1	64284435	64286098	CD48hr_32806	openGene2openGene	VIT
immune	NaiveT_8h	rs1217382	chr1	113905292	rs971173	ENSG00000134242	ENST00000532224	PTPN22	113904346	113905784	CD48hr_9932	openGene2openGene	CRO
immune	NaiveT_8h	imm_5_40408209	chr5	40402131	rs6879283	ENSG00000171522	ENST00000302472	PTGER4	40402016	40402317	CD48hr_144351	ocr2openGene	CRO
immune	NaiveT_8h	rs63406760	chr12	123242287	rs7313483	ENSG00000182196	ENST00000439686	ARL6IP4	123242169	123242408	CD48hr_51991	openGene2openGene	ALG
immune	NaiveT_8h	rs11089629	chr22	21628971	rs2298429	ENSG00000099899	ENST00000459644	TRMT2A	21628966	21630286	CD48hr_114429	openGene2openGene	SLE
immune	NaiveT_8h	rs2732549	chr11	35074018	rs1834460	ENSG00000026508	ENST00000531118	CD44	35073653	35074164	CD48hr_31141	ocr2openGene	SLE
immune	NaiveT_8h	rs17225380	chr5	40277223	rs4957262	ENSG00000171522	ENST00000302472	PTGER4	40276892	40277900	CD48hr_144339	ocr2openGene	CRO
immune	NaiveT_8h	rs921650	chr17	39863805	rs35564481	ENSG00000131748	ENST00000460894	STARD3	39863762	39864580	CD48hr_74519	openGene2openGene	ALG
immune	NaiveT_8h	rs4410871	chr8	127802783	rs4410871	ENSG00000249859	ENST00000692433	PVT1	127802658	127803057	CD48hr_187743	ocr2openGene	MS
immune	NaiveT_8h	rs2038255	chr14	35123332	rs941653	ENSG00000100902	ENST00000554620	PSMA6	35123169	35123401	CD48hr_59813	openGene2openGene	ECZ
immune	NaiveT_8h	rs10068717	chr5	142128923	rs11739961	ENSG00000013561	ENST00000347642	RNF14	142128817	142129316	CD48hr_150759	ocr2openGene	ALG
immune	NaiveT_8h	rs63406760	chr12	123242287	rs7313483	ENSG00000182196	ENST00000536502	ARL6IP4	123242169	123242408	CD48hr_51991	openGene2openGene	ALG
immune	NaiveT_8h	rs921650	chr17	39864166	rs1453559	ENSG00000141738	ENST00000445327	GRB7	39863762	39864580	CD48hr_74519	openGene2openGene	ALG
immune	NaiveT_8h	rs7731626	chr5	56148856	rs7731626	ENSG00000227908	ENST00000688719	IL6ST-DT	56148264	56148954	CD48hr_145144	openGene2openGene	CRO
immune	NaiveT_8h	rs2017445	chr12	55996580	rs772920	ENSG00000135414	ENST00000546799	GDF11	55996183	55996631	CD48hr_43783	openGene2openGene	VIT
immune	NaiveT_8h	rs663743	chr11	64340263	rs663743	ENSG00000149743	ENST00000540472	TRPT1	64339982	64341180	CD48hr_32814	openGene2openGene	T1D
immune	NaiveT_8h	rs7725052	chr5	40578455	rs9292781	ENSG00000171522	ENST00000512578	PTGER4	40578440	40579549	CD48hr_144383	ocr2openGene	CRO
immune	NaiveT_8h	rs3197999	chr3	48518906	rs2267846	ENSG00000172113	ENST00000415053	NME6	48518655	48519016	CD48hr_118824	ocr2openGene	IBD
immune	NaiveT_8h	rs2017445	chr12	55996852	rs59877680	ENSG00000135404	ENST00000555199	CD63	55996818	55997489	CD48hr_43784	openGene2openGene	VIT
immune	NaiveT_8h	rs10068717	chr5	142128923	rs11739961	ENSG00000013561	ENST00000394514	RNF14	142128817	142129316	CD48hr_150759	ocr2openGene	ALG
immune	NaiveT_8h	rs243323	chr16	11255821	rs243332	ENSG00000182108	ENST00000570440	DEXI	11254878	11256400	CD48hr_68745	openGene2openGene	SLE
immune	NaiveT_8h	rs2017445	chr12	55996580	rs772920	ENSG00000135404	ENST00000555199	CD63	55996183	55996631	CD48hr_43783	openGene2openGene	VIT
immune	NaiveT_8h	rs181826	chr5	142110526	rs12656877	ENSG00000013561	ENST00000507291	RNF14	142110406	142110564	CD48hr_150755	openGene2openGene	CRO
immune	NaiveT_8h	rs10760123	chr9	120929191	rs1930786	ENSG00000056558	ENST00000546084	TRAF1	120928601	120929419	CD48hr_194099	openGene2openGene	ALG
immune	NaiveT_8h	rs7536201	chr1	24971036	rs35683249	ENSG00000020633	ENST00000338888	RUNX3	24970867	24971985	CD48hr_1587	openGene2openGene	PSO
immune	NaiveT_8h	rs1463485	chr17	75855710	rs1463485	ENSG00000132475	ENST00000589599	H3-3B	75854812	75856277	CD48hr_78229	openGene2openGene	SLE
immune	NaiveT_8h	rs11089637	chr22	21567397	rs3761416	ENSG00000161179	ENST00000482998	YDJC	21567243	21568476	CD48hr_114427	openGene2openGene	RA
immune	NaiveT_8h	rs7725052	chr5	40486794	rs7720838	ENSG00000171522	ENST00000513635	PTGER4	40486399	40487117	CD48hr_144369	ocr2openGene	CRO
immune	NaiveT_8h	rs12537284	chr7	129091723	rs13240595	ENSG00000128604	ENST00000467002	IRF5	129091536	129092181	CD48hr_178382	openGene2openGene	SLE
immune	NaiveT_8h	rs60131261	chr6	29964961	rs9393984	ENSG00000214922	ENST00000458236	HLA-F-AS1	29964693	29965425	CD48hr_154540	ocr2openGene	VIT
immune	NaiveT_8h	rs55836957	chr11	128302748	rs73018928	ENSG00000151702	ENST00000527767	FLI1	128302442	128302886	CD48hr_37402	openGene2openGene	T1D
immune	NaiveT_8h	rs10068717	chr5	142128923	rs11739961	ENSG00000013561	ENST00000514620	RNF14	142128817	142129316	CD48hr_150759	ocr2openGene	ALG
immune	NaiveT_8h	rs7725052	chr5	40486794	rs7720838	ENSG00000171522	ENST00000512578	PTGER4	40486399	40487117	CD48hr_144369	ocr2openGene	CRO
immune	NaiveT_8h	rs17225380	chr5	40277223	rs4957262	ENSG00000171522	ENST00000514343	PTGER4	40276892	40277900	CD48hr_144339	ocr2openGene	CRO
immune	NaiveT_8h	rs4821124	chr22	21628971	rs2298429	ENSG00000099899	ENST00000468917	TRMT2A	21628966	21630286	CD48hr_114429	openGene2openGene	PSO
immune	NaiveT_8h	rs13018977	chr2	241316415	rs13006939	ENSG00000142327	ENST00000481757	RNPEPL1	241314862	241316652	CD48hr_108085	openGene2openGene	T1D
immune	NaiveT_8h	rs11246217	chr11	575408	rs56333810	ENSG00000185507	ENST00000397570	IRF7	575153	576773	CD48hr_28990	openGene2openGene	SLE
immune	NaiveT_8h	rs12142199	chr1	1337898	rs307370	ENSG00000188976	ENST00000487214	NOC2L	1337846	1338033	CD48hr_80	openGene2openGene	SLE
immune	NaiveT_8h	rs212388	chr6	159093746	rs654690	ENSG00000164691	ENST00000326965	TAGAP	159093634	159094188	CD48hr_166991	openGene2openGene	CRO
immune	NaiveT_8h	rs78865465	chr12	56040362	rs78865465	ENSG00000111540	ENST00000448789	RAB5B	56040106	56040507	CD48hr_43793	openGene2openGene	T1D
immune	NaiveT_8h	rs6651252	chr8	128543286	rs2011527	ENSG00000253438	ENST00000643101	PCAT1	128543196	128543863	CD48hr_187864	ocr2openGene	SLE
immune	NaiveT_8h	rs35239809	chrX	79270623	rs6619800	ENSG00000078589	ENST00000461541	P2RY10	79270318	79270871	CD48hr_197627	ocr2openGene	GD
immune	NaiveT_8h	rs5758343	chr22	41444403	rs106860	ENSG00000100412	ENST00000678788	ACO2	41444157	41444770	CD48hr_115763	openGene2openGene	ALG
immune	NaiveT_8h	rs11246217	chr11	575800	rs34793529	ENSG00000185507	ENST00000647801	IRF7	575153	576773	CD48hr_28990	openGene2openGene	SLE
immune	NaiveT_8h	rs10883723	chr10	102476795	rs1056740	ENSG00000166197	ENST00000605788	NOLC1	102476572	102477123	CD48hr_27446	ocr2openGene	ALG
immune	NaiveT_8h	rs5758343	chr22	41444403	rs106860	ENSG00000100412	ENST00000396512	ACO2	41444157	41444770	CD48hr_115763	openGene2openGene	ALG
immune	NaiveT_8h	rs28449958	chr16	28863883	rs11864750	ENSG00000168488	ENST00000566080	ATXN2L	28862971	28864247	CD48hr_69480	openGene2openGene	IBD
immune	NaiveT_8h	rs4686953	chr3	188400784	rs4686484	ENSG00000113916	ENST00000406870	BCL6	188400336	188400897	CD48hr_129724	ocr2openGene	MS
immune	NaiveT_8h	rs11681718	chr2	102473219	rs4851011	ENSG00000115590	ENST00000441002	IL1R2	102472989	102473227	CD48hr_94384	openGene2openGene	SLE
immune	NaiveT_8h	rs6990534	chr8	127802783	rs4410871	ENSG00000229140	ENST00000663066	CCDC26	127802658	127803057	CD48hr_187743	ocr2openGene	ALG
immune	NaiveT_8h	rs533646	chr11	118692530	rs527475	ENSG00000149428	ENST00000610597	HYOU1	118692395	118692760	CD48hr_36908	openGene2openGene	MS
immune	NaiveT_8h	rs6651252	chr8	128543682	rs17807904	ENSG00000249375	ENST00000672942	CASC11	128543196	128543863	CD48hr_187864	ocr2openGene	SLE
immune	NaiveT_8h	rs4686953	chr3	188400784	rs4686484	ENSG00000113916	ENST00000480458	BCL6	188400336	188400897	CD48hr_129724	ocr2openGene	MS
immune	NaiveT_8h	rs149010539	chr3	48504480	rs114743756	ENSG00000164048	ENST00000412564	ZNF589	48503743	48504812	CD48hr_118820	openGene2openGene	CRO
immune	NaiveT_8h	rs533646	chr11	118692672	rs585039	ENSG00000149428	ENST00000543287	HYOU1	118692395	118692760	CD48hr_36908	openGene2openGene	MS
immune	NaiveT_8h	rs3801810	chr7	26857820	rs3801807	ENSG00000197576	ENST00000610970	HOXA4	26857420	26857968	CD48hr_170113	openGene2openGene	CRO
immune	NaiveT_8h	rs7723899	chr5	96896518	rs2548537	ENSG00000247121	ENST00000660988	ENSG00000247121	96896222	96896717	CD48hr_147665	openGene2openGene	CRO
immune	NaiveT_8h	rs10883723	chr10	102502871	rs2296590	ENSG00000107862	ENST00000676993	GBF1	102501982	102503111	CD48hr_27448	openGene2openGene	ALG
immune	NaiveT_8h	rs131658	chr22	21628971	rs2298429	ENSG00000099899	ENST00000459644	TRMT2A	21628966	21630286	CD48hr_114429	openGene2openGene	SLE
immune	NaiveT_8h	rs3749833	chr5	132464267	rs11748326	ENSG00000238160	ENST00000422204	LINC02863	132464053	132464880	CD48hr_150204	ocr2openGene	ALG
immune	NaiveT_8h	rs6651252	chr8	128543478	rs2138636	ENSG00000253438	ENST00000646670	PCAT1	128543196	128543863	CD48hr_187864	ocr2openGene	SLE
immune	NaiveT_8h	rs6990534	chr8	127802783	rs4410871	ENSG00000229140	ENST00000675290	CCDC26	127802658	127803057	CD48hr_187743	ocr2openGene	ALG
immune	NaiveT_8h	rs11681718	chr2	102401617	rs3732123	ENSG00000115590	ENST00000485335	IL1R2	102401558	102401708	CD48hr_94376	ocr2openGene	SLE
immune	NaiveT_8h	rs61839660	chr10	6052734	rs61839660	ENSG00000134460	ENST00000379959	IL2RA	6052193	6053479	CD48hr_19952	ocr2openGene	ALG
immune	NaiveT_8h	rs7665090	chr4	102630661	rs7665659	ENSG00000109332	ENST00000394804	UBE2D3	102630606	102631146	CD48hr_136027	ocr2openGene	MS
immune	NaiveT_8h	rs7723899	chr5	96896546	chr5:96232250	ENSG00000247121	ENST00000660988	ENSG00000247121	96896222	96896717	CD48hr_147665	openGene2openGene	CRO
immune	NaiveT_8h	rs2732549	chr11	35073707	rs2785194	ENSG00000026508	ENST00000528455	CD44	35073653	35074164	CD48hr_31141	ocr2openGene	SLE
immune	NaiveT_8h	rs181826	chr5	142110526	rs12656877	ENSG00000013561	ENST00000515613	RNF14	142110406	142110564	CD48hr_150755	openGene2openGene	CRO
immune	NaiveT_8h	rs3748816	chr1	2642639	rs9970196	ENSG00000157881	ENST00000491212	PANK4	2642333	2643446	CD48hr_224	ocr2openGene	CEL
immune	NaiveT_8h	rs921650	chr17	39863805	rs35564481	ENSG00000141738	ENST00000445327	GRB7	39863762	39864580	CD48hr_74519	openGene2openGene	ALG
immune	NaiveT_8h	rs11089637	chr22	21628971	rs60051864	ENSG00000099899	ENST00000494820	TRMT2A	21628966	21630286	CD48hr_114429	openGene2openGene	RA
immune	NaiveT_8h	rs1217382	chr1	113905292	rs971173	ENSG00000163349	ENST00000503968	HIPK1	113904346	113905784	CD48hr_9932	openGene2openGene	CRO
immune	NaiveT_8h	rs921650	chr17	39863805	rs35564481	ENSG00000141738	ENST00000461756	GRB7	39863762	39864580	CD48hr_74519	openGene2openGene	ALG
immune	NaiveT_8h	rs60946162	chr3	188390854	rs56046601	ENSG00000113916	ENST00000438077	BCL6	188390439	188390972	CD48hr_129722	ocr2openGene	ALG
immune	NaiveT_8h	rs2030030	chr3	188061304	rs62279869	ENSG00000113916	ENST00000621333	BCL6	188060928	188061716	CD48hr_129682	ocr2openGene	ALG
immune	NaiveT_8h	rs11246217	chr11	613757	rs59115876	ENSG00000177106	ENST00000530093	EPS8L2	613509	614013	CD48hr_28994	openGene2openGene	SLE
immune	NaiveT_8h	rs7948458	chr11	2151600	rs7948458	ENSG00000149043	ENST00000464897	SYT8	2151336	2152271	CD48hr_29129	openGene2openGene	T1D
immune	NaiveT_8h	rs3812565	chr9	136399399	rs11145890	ENSG00000165689	ENST00000446833	ENTR1	136399381	136399927	CD48hr_195089	openGene2openGene	IBD
immune	NaiveT_8h	rs10883723	chr10	102502871	rs2296590	ENSG00000107862	ENST00000678486	GBF1	102501982	102503111	CD48hr_27448	openGene2openGene	ALG
immune	NaiveT_8h	rs7725052	chr5	40578455	rs9292781	ENSG00000171522	ENST00000509543	PTGER4	40578440	40579549	CD48hr_144383	ocr2openGene	CRO
immune	NaiveT_8h	rs663743	chr11	64340005	rs479777	ENSG00000149743	ENST00000536234	TRPT1	64339982	64341180	CD48hr_32814	openGene2openGene	T1D
immune	NaiveT_8h	rs7120737	chr11	47394344	rs78524236	ENSG00000255197	ENST00000532943	ENSG00000255197	47394266	47395227	CD48hr_32067	openGene2openGene	MS
immune	NaiveT_8h	rs11933540	chr4	26088753	rs7441808	ENSG00000168214	ENST00000514675	RBPJ	26088344	26089198	CD48hr_131228	ocr2openGene	RA
immune	NaiveT_8h	rs4456788	chr21	44196166	rs4380337	ENSG00000225331	ENST00000411694	LINC01678	44196016	44197275	CD48hr_113907	openGene2openGene	IBD
immune	NaiveT_8h	rs34841270	chr8	128555046	rs6651253	ENSG00000249859	ENST00000670009	PVT1	128554767	128555428	CD48hr_187866	ocr2openGene	CRO
immune	NaiveT_8h	rs5758343	chr22	41444403	rs106860	ENSG00000100412	ENST00000676714	ACO2	41444157	41444770	CD48hr_115763	openGene2openGene	ALG
immune	NaiveT_8h	rs2038255	chr14	35122110	rs28365850	ENSG00000100902	ENST00000622405	PSMA6	35121554	35123043	CD48hr_59812	openGene2openGene	ECZ
immune	NaiveT_8h	rs13010713	chr2	181170465	rs4667114	ENSG00000115232	ENST00000478440	ITGA4	181170253	181170507	CD48hr_101321	ocr2openGene	CEL
immune	NaiveT_8h	rs921650	chr17	39926554	rs12603332	ENSG00000131748	ENST00000583718	STARD3	39926467	39926747	CD48hr_74526	openGene2openGene	ALG
immune	NaiveT_8h	rs2732549	chr11	35073707	rs2785194	ENSG00000026508	ENST00000527889	CD44	35073653	35074164	CD48hr_31141	ocr2openGene	SLE
immune	NaiveT_8h	rs12232003	chr12	53180847	rs59218377	ENSG00000094914	ENST00000548880	AAAS	53179998	53181401	CD48hr_43444	openGene2openGene	T1D
immune	NaiveT_8h	rs35164067	chr19	10389556	rs28382805	ENSG00000076662	ENST00000589249	ICAM3	10388748	10389711	CD48hr_84458	ocr2openGene	AS
immune	NaiveT_8h	rs13153019	chr5	177357611	rs4075959	ENSG00000196923	ENST00000355841	PDLIM7	177357056	177358310	CD48hr_152291	openGene2openGene	ALG
immune	NaiveT_8h	rs7723899	chr5	96950117	rs7733312	ENSG00000247121	ENST00000660209	ENSG00000247121	96950097	96950326	CD48hr_147679	ocr2openGene	CRO
immune	NaiveT_8h	rs6677309	chr1	116558335	rs1335532	ENSG00000116830	ENST00000469638	TTF2	116558166	116558360	CD48hr_10102	openGene2openGene	MS
immune	NaiveT_8h	rs6677309	chr1	116558335	rs1335532	ENSG00000134253	ENST00000369461	TRIM45	116558166	116558360	CD48hr_10102	openGene2openGene	MS
immune	NaiveT_8h	rs3748816	chr1	2642639	rs9970196	ENSG00000157881	ENST00000505228	PANK4	2642333	2643446	CD48hr_224	ocr2openGene	CEL
immune	NaiveT_8h	rs60131261	chr6	29964961	rs9393984	ENSG00000272236	ENST00000606834	ENSG00000272236	29964693	29965425	CD48hr_154540	ocr2openGene	VIT
immune	NaiveT_8h	rs1463485	chr17	75854859	rs57287238	ENSG00000132475	ENST00000589599	H3-3B	75854812	75856277	CD48hr_78229	openGene2openGene	SLE
immune	NaiveT_8h	rs12730935	chr1	154441610	rs4453032	ENSG00000160712	ENST00000502679	IL6R	154441570	154441759	CD48hr_10945	ocr2openGene	ECZ
immune	NaiveT_8h	rs35239809	chrX	79270623	rs6619800	ENSG00000078589	ENST00000475374	P2RY10	79270318	79270871	CD48hr_197627	ocr2openGene	GD
immune	NaiveT_8h	rs8070345	chr17	59755030	rs2777899	ENSG00000108423	ENST00000592426	TUBD1	59754428	59755146	CD48hr_76624	ocr2openGene	MS
immune	NaiveT_8h	rs1036207	chr5	142110526	rs12656877	ENSG00000113552	ENST00000504424	GNPDA1	142110406	142110564	CD48hr_150755	ocr2openGene	MS
immune	NaiveT_8h	rs36014129	chr6	26199675	rs34961555	ENSG00000275713	ENST00000619466	H2BC9	26198800	26199981	CD48hr_154229	openGene2openGene	SLE
immune	NaiveT_8h	rs4456788	chr21	44196034	rs2838521	ENSG00000225331	ENST00000424921	LINC01678	44196016	44197275	CD48hr_113907	ocr2openGene	IBD
immune	NaiveT_8h	rs7948458	chr11	2151600	rs7948458	ENSG00000149043	ENST00000494431	SYT8	2151336	2152271	CD48hr_29129	openGene2openGene	T1D
immune	NaiveT_8h	rs131658	chr22	21628971	rs2298429	ENSG00000099899	ENST00000471040	TRMT2A	21628966	21630286	CD48hr_114429	openGene2openGene	SLE
immune	NaiveT_8h	rs3197999	chr3	48518906	rs2267846	ENSG00000172113	ENST00000456495	NME6	48518655	48519016	CD48hr_118824	ocr2openGene	IBD
immune	NaiveT_8h	rs34841270	chr8	128543286	rs2011527	ENSG00000249859	ENST00000656411	PVT1	128543196	128543863	CD48hr_187864	ocr2openGene	CRO
immune	NaiveT_8h	imm_5_40408209	chr5	40410637	rs11739261	ENSG00000171522	ENST00000302472	PTGER4	40410188	40411146	CD48hr_144355	openGene2openGene	CRO
immune	NaiveT_8h	rs11089637	chr22	21567397	rs3761416	ENSG00000161179	ENST00000464015	YDJC	21567243	21568476	CD48hr_114427	openGene2openGene	RA
immune	NaiveT_8h	rs7948458	chr11	2151600	rs7948458	ENSG00000149043	ENST00000479276	SYT8	2151336	2152271	CD48hr_29129	openGene2openGene	T1D
immune	NaiveT_8h	rs35164067	chr19	10389556	rs28382805	ENSG00000076662	ENST00000589580	ICAM3	10388748	10389711	CD48hr_84458	ocr2openGene	AS
immune	NaiveT_8h	rs17119	chr6	14731809	rs11417299	ENSG00000235488	ENST00000441978	JARID2-AS1	14731631	14731888	CD48hr_153479	ocr2openGene	MS
immune	NaiveT_8h	rs4690229	chr4	973551	rs113075206	ENSG00000178950	ENST00000628912	GAK	972690	973952	CD48hr_130345	openGene2openGene	SLE
immune	NaiveT_8h	rs4456788	chr21	44196034	rs2838521	ENSG00000225331	ENST00000411694	LINC01678	44196016	44197275	CD48hr_113907	openGene2openGene	IBD
immune	NaiveT_8h	rs34835	chr16	28554346	rs7191618	ENSG00000188603	ENST00000565778	CLN3	28553742	28554643	CD48hr_69470	openGene2openGene	T1D
immune	NaiveT_8h	rs11246217	chr11	575800	rs34793529	ENSG00000185507	ENST00000397570	IRF7	575153	576773	CD48hr_28990	openGene2openGene	SLE
immune	NaiveT_8h	rs146029108	chr9	136363451	rs140876101	ENSG00000160360	ENST00000392944	GPSM1	136362921	136364135	CD48hr_195083	openGene2openGene	CRO
immune	NaiveT_8h	rs6651252	chr8	128543682	rs17807904	ENSG00000229140	ENST00000642958	CCDC26	128543196	128543863	CD48hr_187864	ocr2openGene	SLE
immune	NaiveT_8h	rs11590283	chr1	1308516	rs61766198	ENSG00000107404	ENST00000378888	DVL1	1307771	1309033	CD48hr_76	openGene2openGene	SLE
immune	NaiveT_8h	rs17323934	chr7	26857820	rs3801807	ENSG00000273961	ENST00000613939	ENSG00000273961	26857420	26857968	CD48hr_170113	openGene2openGene	T1D
immune	NaiveT_8h	rs1048990	chr14	35122110	rs28365850	ENSG00000100883	ENST00000554803	SRP54	35121554	35123043	CD48hr_59812	openGene2openGene	ALG
immune	NaiveT_8h	rs35164067	chr19	10389556	rs28382805	ENSG00000076662	ENST00000590569	ICAM3	10388748	10389711	CD48hr_84458	ocr2openGene	AS
immune	NaiveT_8h	rs508970	chr11	61129867	rs10897141	ENSG00000256196	ENST00000543907	ENSG00000256196	61129099	61130364	CD48hr_32535	ocr2openGene	RA
immune	NaiveT_8h	rs112006329	chr11	575800	rs34793529	ENSG00000185507	ENST00000469048	IRF7	575153	576773	CD48hr_28990	openGene2openGene	SLE
immune	NaiveT_8h	rs10883723	chr10	102476795	rs1056740	ENSG00000166197	ENST00000476468	NOLC1	102476572	102477123	CD48hr_27446	ocr2openGene	ALG
immune	NaiveT_8h	rs60946162	chr3	188397444	rs9834159	ENSG00000113916	ENST00000496823	BCL6	188397353	188397728	CD48hr_129723	ocr2openGene	ALG
immune	NaiveT_8h	rs921650	chr17	39863805	rs35564481	ENSG00000131748	ENST00000582874	STARD3	39863762	39864580	CD48hr_74519	openGene2openGene	ALG
immune	NaiveT_8h	rs12421615	chr11	64284975	rs2510066	ENSG00000168439	ENST00000358794	STIP1	64284435	64286098	CD48hr_32806	openGene2openGene	VIT
immune	NaiveT_8h	rs7665090	chr4	102630752	rs7665854	ENSG00000109332	ENST00000394804	UBE2D3	102630606	102631146	CD48hr_136027	ocr2openGene	MS
immune	NaiveT_8h	rs11933540	chr4	26088753	rs7441808	ENSG00000168214	ENST00000507574	RBPJ	26088344	26089198	CD48hr_131228	ocr2openGene	RA
immune	NaiveT_8h	rs33993564	chr5	150846512	rs11741515	ENSG00000164587	ENST00000312037	RPS14	150846290	150847449	CD48hr_151162	openGene2openGene	IBD
immune	NaiveT_8h	rs11590283	chr1	1308516	rs61766198	ENSG00000127054	ENST00000470679	INTS11	1307771	1309033	CD48hr_76	openGene2openGene	SLE
immune	NaiveT_8h	rs11335233	chr3	188390854	rs56046601	ENSG00000285938	ENST00000648485	ENSG00000285938	188390439	188390972	CD48hr_129722	ocr2openGene	HT
immune	NaiveT_8h	rs2030030	chr3	188061304	rs62279869	ENSG00000113916	ENST00000406870	BCL6	188060928	188061716	CD48hr_129682	ocr2openGene	ALG
immune	NaiveT_8h	rs2854001	chr6	31354443	rs9279152	ENSG00000272501	ENST00000606367	ENSG00000272501	31354214	31354578	CD48hr_154726	ocr2openGene	ALG
immune	NaiveT_8h	rs2017445	chr12	55996580	rs772920	ENSG00000135404	ENST00000548898	CD63	55996183	55996631	CD48hr_43783	openGene2openGene	VIT
immune	NaiveT_8h	rs2266959	chr22	21628971	rs2298429	ENSG00000185651	ENST00000545681	UBE2L3	21628966	21630286	CD48hr_114429	openGene2openGene	JIA
immune	NaiveT_8h	rs35327136	chr17	45410058	rs35389313	ENSG00000233483	ENST00000642422	EFCAB15P	45409383	45410081	CD48hr_75073	openGene2openGene	T1D
immune	NaiveT_8h	rs11089629	chr22	21628971	rs2298429	ENSG00000099899	ENST00000471040	TRMT2A	21628966	21630286	CD48hr_114429	openGene2openGene	SLE
