## Supplementary tables S1-S13 for "3D chromatin-based variant-to-gene maps across 57 human cell types reveal the cellular and genetic architecture of autoimmune disease susceptibility" (part 55 of 105)

### Sheet: S6-V2G (continued)
Table S6 - Full variant-to-gene analysis result
immune	NaiveT_8h	rs663743	chr11	64340263	rs663743	ENSG00000149743	ENST00000317459	TRPT1	64339982	64341180	CD48hr_32814	openGene2openGene	T1D
immune	NaiveT_8h	rs34841270	chr8	128543682	rs17807904	ENSG00000249859	ENST00000512617	PVT1	128543196	128543863	CD48hr_187864	ocr2openGene	CRO
immune	NaiveT_8h	rs11933540	chr4	26088753	rs7441808	ENSG00000168214	ENST00000681484	RBPJ	26088344	26089198	CD48hr_131228	ocr2openGene	RA
immune	NaiveT_8h	rs34841270	chr8	128543286	rs2011527	ENSG00000249859	ENST00000655099	PVT1	128543196	128543863	CD48hr_187864	ocr2openGene	CRO
immune	NaiveT_8h	rs2732549	chr11	35073888	rs2785193	ENSG00000026508	ENST00000531118	CD44	35073653	35074164	CD48hr_31141	ocr2openGene	SLE
immune	NaiveT_8h	rs2017445	chr12	56041720	rs705705	ENSG00000135404	ENST00000548898	CD63	56041253	56041965	CD48hr_43794	openGene2openGene	VIT
immune	NaiveT_8h	rs11089637	chr22	21628971	rs60051864	ENSG00000099899	ENST00000445045	TRMT2A	21628966	21630286	CD48hr_114429	openGene2openGene	RA
immune	NaiveT_8h	rs11089637	chr22	21628971	rs60051864	ENSG00000099899	ENST00000439169	TRMT2A	21628966	21630286	CD48hr_114429	openGene2openGene	RA
immune	NaiveT_8h	rs7204270	chr16	30183519	rs930392	ENSG00000280137	ENST00000624127	ENSG00000280137	30183203	30184711	CD48hr_69602	openGene2openGene	MS
immune	NaiveT_8h	rs6473227	chr8	80377390	rs4739737	ENSG00000253237	ENST00000520293	ENSG00000253237	80377231	80378368	CD48hr_184086	ocr2openGene	ECZ
immune	NaiveT_8h	rs10883723	chr10	102502871	rs2296590	ENSG00000077150	ENST00000428099	NFKB2	102501982	102503111	CD48hr_27448	openGene2openGene	ALG
immune	NaiveT_8h	rs7132277	chr12	123075742	rs1260294	ENSG00000090975	ENST00000451868	PITPNM2	123075614	123076352	CD48hr_51973	openGene2openGene	MS
immune	NaiveT_8h	rs2017445	chr12	56041720	rs705705	ENSG00000135404	ENST00000548117	CD63	56041253	56041965	CD48hr_43794	openGene2openGene	VIT
immune	NaiveT_8h	rs2066819	chr12	56300477	rs2695789	ENSG00000170581	ENST00000652624	STAT2	56299340	56300645	CD48hr_43824	openGene2openGene	PSO
immune	NaiveT_8h	rs10883723	chr10	102503918	rs3818470	ENSG00000166197	ENST00000461421	NOLC1	102503668	102504112	CD48hr_27449	openGene2openGene	ALG
immune	NaiveT_8h	rs3197999	chr3	48518906	rs2267846	ENSG00000172113	ENST00000452211	NME6	48518655	48519016	CD48hr_118824	ocr2openGene	IBD
immune	NaiveT_8h	rs921650	chr17	39863805	rs35564481	ENSG00000131748	ENST00000443521	STARD3	39863762	39864580	CD48hr_74519	openGene2openGene	ALG
immune	NaiveT_8h	rs663743	chr11	64340263	rs663743	ENSG00000149743	ENST00000539595	TRPT1	64339982	64341180	CD48hr_32814	openGene2openGene	T1D
immune	NaiveT_8h	rs7723899	chr5	96986715	rs38034	ENSG00000164308	ENST00000379904	ERAP2	96986526	96986730	CD48hr_147693	ocr2openGene	CRO
immune	NaiveT_8h	rs4686953	chr3	188400784	rs4686484	ENSG00000113916	ENST00000496823	BCL6	188400336	188400897	CD48hr_129724	ocr2openGene	MS
immune	NaiveT_8h	rs10790268	chr11	118870155	rs4936443	ENSG00000110367	ENST00000534980	DDX6	118869899	118871119	CD48hr_36926	ocr2openGene	RA
immune	NaiveT_8h	rs10883723	chr10	102476883	rs1056741	ENSG00000166197	ENST00000476468	NOLC1	102476572	102477123	CD48hr_27446	ocr2openGene	ALG
immune	NaiveT_8h	rs33993564	chr5	150846690	rs33993564	ENSG00000164587	ENST00000312037	RPS14	150846290	150847449	CD48hr_151162	openGene2openGene	IBD
immune	NaiveT_8h	rs60131261	chr6	29965120	rs3903160	ENSG00000272236	ENST00000606834	ENSG00000272236	29964693	29965425	CD48hr_154540	ocr2openGene	VIT
immune	NaiveT_8h	rs6677309	chr1	116544880	rs12044773	ENSG00000116830	ENST00000369466	TTF2	116544585	116545601	CD48hr_10099	openGene2openGene	MS
immune	NaiveT_8h	rs5758343	chr22	41444403	rs106860	ENSG00000100412	ENST00000677516	ACO2	41444157	41444770	CD48hr_115763	openGene2openGene	ALG
immune	NaiveT_8h	rs34841270	chr8	128543197	rs938651	ENSG00000249859	ENST00000656411	PVT1	128543196	128543863	CD48hr_187864	ocr2openGene	CRO
immune	NaiveT_8h	rs1194	chr6	35297641	rs4711414	ENSG00000198755	ENST00000490335	RPL10A	35297598	35298080	CD48hr_155123	openGene2openGene	SLE
immune	NaiveT_8h	rs34835	chr16	28554346	rs7191618	ENSG00000188603	ENST00000636228	CLN3	28553742	28554643	CD48hr_69470	openGene2openGene	T1D
immune	NaiveT_8h	rs11089637	chr22	21628971	rs60051864	ENSG00000099899	ENST00000252136	TRMT2A	21628966	21630286	CD48hr_114429	openGene2openGene	RA
immune	NaiveT_8h	rs131658	chr22	21567397	rs140490	ENSG00000161179	ENST00000468686	YDJC	21567243	21568476	CD48hr_114427	openGene2openGene	SLE
immune	NaiveT_8h	rs2266959	chr22	21628971	rs2298429	ENSG00000185651	ENST00000496722	UBE2L3	21628966	21630286	CD48hr_114429	openGene2openGene	JIA
immune	NaiveT_8h	rs17119	chr6	14717284	rs2144683	ENSG00000235488	ENST00000441978	JARID2-AS1	14717244	14717714	CD48hr_153476	ocr2openGene	MS
immune	NaiveT_8h	rs34841270	chr8	128555269	rs57593539	ENSG00000249859	ENST00000657682	PVT1	128554767	128555428	CD48hr_187866	ocr2openGene	CRO
immune	NaiveT_8h	rs63406760	chr12	123034319	rs641760	ENSG00000090975	ENST00000280562	PITPNM2	123033805	123034560	CD48hr_51964	ocr2openGene	ALG
immune	NaiveT_8h	imm_5_40408209	chr5	40410637	rs11739261	ENSG00000171522	ENST00000513635	PTGER4	40410188	40411146	CD48hr_144355	openGene2openGene	CRO
immune	NaiveT_8h	rs921650	chr17	39864166	rs1453559	ENSG00000131748	ENST00000460894	STARD3	39863762	39864580	CD48hr_74519	openGene2openGene	ALG
immune	NaiveT_8h	rs7723899	chr5	97022983	rs27295	ENSG00000247121	ENST00000504056	ENSG00000247121	97022912	97023207	CD48hr_147701	ocr2openGene	CRO
immune	NaiveT_8h	rs5987194	chrX	153953469	rs762653	ENSG00000180879	ENST00000460616	SSR4	153953317	153953813	CD48hr_199254	openGene2openGene	RA
immune	NaiveT_8h	rs2038255	chr14	35123332	rs941653	ENSG00000100902	ENST00000627895	PSMA6	35123169	35123401	CD48hr_59813	openGene2openGene	ECZ
immune	NaiveT_8h	rs5758343	chr22	41405791	rs132908	ENSG00000100412	ENST00000677698	ACO2	41405652	41405952	CD48hr_115760	ocr2openGene	ALG
immune	NaiveT_8h	rs7187776	chr16	28863226	rs62037367	ENSG00000168488	ENST00000566080	ATXN2L	28862971	28864247	CD48hr_69480	openGene2openGene	T1D
immune	NaiveT_8h	rs63406760	chr12	123223516	rs1626899	ENSG00000182196	ENST00000456762	ARL6IP4	123223185	123223721	CD48hr_51987	openGene2openGene	ALG
immune	NaiveT_8h	rs3812565	chr9	136399391	rs11145889	ENSG00000165689	ENST00000446833	ENTR1	136399381	136399927	CD48hr_195089	openGene2openGene	IBD
immune	NaiveT_8h	rs78037977	chr1	172746562	rs78037977	ENSG00000185278	ENST00000367704	ZBTB37	172746170	172746767	CD48hr_12338	ocr2openGene	VIT
immune	NaiveT_8h	rs5987194	chrX	153953469	rs762653	ENSG00000180879	ENST00000370087	SSR4	153953317	153953813	CD48hr_199254	openGene2openGene	RA
immune	NaiveT_8h	rs7536201	chr1	24966865	rs4265380	ENSG00000020633	ENST00000496967	RUNX3	24966794	24966966	CD48hr_1586	openGene2openGene	PSO
immune	NaiveT_8h	rs1463485	chr17	75855927	rs936394	ENSG00000132475	ENST00000254810	H3-3B	75854812	75856277	CD48hr_78229	openGene2openGene	SLE
immune	NaiveT_8h	rs12142199	chr1	1308516	rs61766198	ENSG00000107404	ENST00000631679	DVL1	1307771	1309033	CD48hr_76	openGene2openGene	SLE
immune	NaiveT_8h	rs112006329	chr11	575800	rs34793529	ENSG00000185507	ENST00000533190	IRF7	575153	576773	CD48hr_28990	openGene2openGene	SLE
immune	NaiveT_8h	rs17119	chr6	14732802	rs62389638	ENSG00000201519	ENST00000364649	RNU6-645P	14732603	14733575	CD48hr_153480	ocr2openGene	MS
immune	NaiveT_8h	rs7723899	chr5	96950117	rs7733312	ENSG00000247121	ENST00000665723	ENSG00000247121	96950097	96950326	CD48hr_147679	ocr2openGene	CRO
immune	NaiveT_8h	rs7120737	chr11	47394344	rs78524236	ENSG00000255197	ENST00000691591	ENSG00000255197	47394266	47395227	CD48hr_32067	openGene2openGene	MS
immune	NaiveT_8h	rs10883723	chr10	102476785	rs1056739	ENSG00000166197	ENST00000605788	NOLC1	102476572	102477123	CD48hr_27446	ocr2openGene	ALG
immune	NaiveT_8h	rs28449958	chr16	28863801	rs7198606	ENSG00000168488	ENST00000565971	ATXN2L	28862971	28864247	CD48hr_69480	openGene2openGene	IBD
immune	NaiveT_8h	rs57095329	chr5	160467536	rs73318382	ENSG00000038274	ENST00000321757	MAT2B	160467362	160468311	CD48hr_151661	openGene2openGene	SLE
immune	NaiveT_8h	rs60946162	chr3	188400437	rs4686483	ENSG00000113916	ENST00000438077	BCL6	188400336	188400897	CD48hr_129724	ocr2openGene	ALG
immune	NaiveT_8h	rs12232003	chr12	53180847	rs59218377	ENSG00000139626	ENST00000548269	ITGB7	53179998	53181401	CD48hr_43444	openGene2openGene	T1D
immune	NaiveT_8h	rs2266959	chr22	21628971	rs2298429	ENSG00000185651	ENST00000696046	UBE2L3	21628966	21630286	CD48hr_114429	openGene2openGene	JIA
immune	NaiveT_8h	rs243323	chr16	11255821	rs243332	ENSG00000182108	ENST00000570992	DEXI	11254878	11256400	CD48hr_68745	openGene2openGene	SLE
immune	NaiveT_8h	rs11089637	chr22	21568075	rs140491	ENSG00000161179	ENST00000482998	YDJC	21567243	21568476	CD48hr_114427	openGene2openGene	RA
immune	NaiveT_8h	rs11089637	chr22	21568167	rs11089620	ENSG00000161179	ENST00000464015	YDJC	21567243	21568476	CD48hr_114427	openGene2openGene	RA
immune	NaiveT_8h	rs4456788	chr21	44196080	rs4635612	ENSG00000225331	ENST00000411694	LINC01678	44196016	44197275	CD48hr_113907	openGene2openGene	IBD
immune	NaiveT_8h	rs6732565	chr2	110858564	rs1533299	ENSG00000153094	ENST00000308659	BCL2L11	110858282	110859382	CD48hr_94787	ocr2openGene	RA
immune	NaiveT_8h	rs4690229	chr4	973657	rs13137144	ENSG00000178950	ENST00000314167	GAK	972690	973952	CD48hr_130345	openGene2openGene	SLE
immune	NaiveT_8h	rs10883723	chr10	102476795	rs1056740	ENSG00000166197	ENST00000488254	NOLC1	102476572	102477123	CD48hr_27446	ocr2openGene	ALG
immune	NaiveT_8h	rs72807059	chr16	85988491	rs72807059	ENSG00000131143	ENST00000566617	COX4I1	85988405	85988561	CD48hr_71575	openGene2openGene	SLE
immune	NaiveT_8h	rs72807059	chr16	85988491	rs72807059	ENSG00000131143	ENST00000566405	COX4I1	85988405	85988561	CD48hr_71575	openGene2openGene	SLE
immune	NaiveT_8h	rs12421615	chr11	64285685	rs887314	ENSG00000149761	ENST00000537707	NUDT22	64284435	64286098	CD48hr_32806	openGene2openGene	VIT
immune	NaiveT_8h	rs3197999	chr3	49358324	rs1800668	ENSG00000145020	ENST00000462048	AMT	49357816	49359117	CD48hr_118880	openGene2openGene	IBD
immune	NaiveT_8h	rs6716355	chr2	181305318	rs17365411	ENSG00000234663	ENST00000428474	LINC01934	181305318	181306054	CD48hr_101353	openGene2openGene	MS
immune	NaiveT_8h	rs112006329	chr11	575408	rs56333810	ENSG00000185507	ENST00000397570	IRF7	575153	576773	CD48hr_28990	openGene2openGene	SLE
immune	NaiveT_8h	rs55836957	chr11	128302575	rs61907718	ENSG00000151702	ENST00000527767	FLI1	128302442	128302886	CD48hr_37402	openGene2openGene	T1D
immune	NaiveT_8h	rs4821124	chr22	21628971	rs2298429	ENSG00000099899	ENST00000403707	TRMT2A	21628966	21630286	CD48hr_114429	openGene2openGene	PSO
immune	NaiveT_8h	rs11590283	chr1	1308516	rs61766198	ENSG00000107404	ENST00000634054	DVL1	1307771	1309033	CD48hr_76	openGene2openGene	SLE
immune	NaiveT_8h	rs77599401	chr1	206716203	rs6680408	ENSG00000162896	ENST00000487208	PIGR	206716196	206716682	CD48hr_16549	ocr2openGene	T1D
immune	NaiveT_8h	rs12142199	chr1	1308516	rs61766198	ENSG00000107404	ENST00000378888	DVL1	1307771	1309033	CD48hr_76	openGene2openGene	SLE
immune	NaiveT_8h	rs35164067	chr19	10389556	rs28382805	ENSG00000076662	ENST00000589900	ICAM3	10388748	10389711	CD48hr_84458	ocr2openGene	AS
immune	NaiveT_8h	rs55836957	chr11	128302748	rs73018928	ENSG00000151702	ENST00000527786	FLI1	128302442	128302886	CD48hr_37402	openGene2openGene	T1D
immune	NaiveT_8h	rs11246217	chr11	575800	rs34793529	ENSG00000185507	ENST00000469048	IRF7	575153	576773	CD48hr_28990	openGene2openGene	SLE
immune	NaiveT_8h	rs10903122	chr1	24978681	rs6600250	ENSG00000285823	ENST00000648660	LINC02793	24978541	24978786	CD48hr_1588	ocr2openGene	CEL
immune	NaiveT_8h	rs7536201	chr1	24978681	rs6600250	ENSG00000020633	ENST00000479341	RUNX3	24978541	24978786	CD48hr_1588	ocr2openGene	PSO
immune	NaiveT_8h	rs33993564	chr5	150846701	rs61270113	ENSG00000164587	ENST00000312037	RPS14	150846290	150847449	CD48hr_151162	openGene2openGene	IBD
immune	NaiveT_8h	rs11590283	chr1	1308516	rs61766198	ENSG00000127054	ENST00000525285	INTS11	1307771	1309033	CD48hr_76	openGene2openGene	SLE
immune	NaiveT_8h	rs11246217	chr11	613757	rs59115876	ENSG00000247095	ENST00000688743	MIR210HG	613509	614013	CD48hr_28994	openGene2openGene	SLE
immune	NaiveT_8h	rs2266959	chr22	21628971	rs2298429	ENSG00000185651	ENST00000342192	UBE2L3	21628966	21630286	CD48hr_114429	openGene2openGene	JIA
immune	NaiveT_8h	imm_5_40408209	chr5	40410637	rs11739261	ENSG00000171522	ENST00000509543	PTGER4	40410188	40411146	CD48hr_144355	openGene2openGene	CRO
immune	NaiveT_8h	rs7725052	chr5	40578820	rs1122433	ENSG00000171522	ENST00000514343	PTGER4	40578440	40579549	CD48hr_144383	ocr2openGene	CRO
immune	NaiveT_8h	rs4690229	chr4	973657	rs13137144	ENSG00000178950	ENST00000513935	GAK	972690	973952	CD48hr_130345	openGene2openGene	SLE
immune	NaiveT_8h	rs12142199	chr1	1337898	rs307370	ENSG00000107404	ENST00000472445	DVL1	1337846	1338033	CD48hr_80	openGene2openGene	SLE
immune	NaiveT_8h	rs34841270	chr8	128543682	rs17807904	ENSG00000249859	ENST00000666452	PVT1	128543196	128543863	CD48hr_187864	ocr2openGene	CRO
immune	NaiveT_8h	rs6651252	chr8	128543286	rs2011527	ENSG00000229140	ENST00000642958	CCDC26	128543196	128543863	CD48hr_187864	ocr2openGene	SLE
immune	NaiveT_8h	rs7731626	chr5	56148856	rs7731626	ENSG00000227908	ENST00000687673	IL6ST-DT	56148264	56148954	CD48hr_145144	openGene2openGene	CRO
immune	NaiveT_8h	rs4690229	chr4	973551	rs113075206	ENSG00000178950	ENST00000507580	GAK	972690	973952	CD48hr_130345	openGene2openGene	SLE
immune	NaiveT_8h	rs34841270	chr8	128553299	rs75370373	ENSG00000249859	ENST00000670009	PVT1	128553044	128553605	CD48hr_187865	ocr2openGene	CRO
immune	NaiveT_8h	rs10883723	chr10	102476785	rs1056739	ENSG00000148840	ENST00000495914	PPRC1	102476572	102477123	CD48hr_27446	ocr2openGene	ALG
immune	NaiveT_8h	rs71624119	chr5	56143024	rs10065637	ENSG00000134352	ENST00000503773	IL6ST	56142486	56143232	CD48hr_145142	ocr2openGene	MS
immune	NaiveT_8h	rs181826	chr5	142110526	rs12656877	ENSG00000013561	ENST00000507163	RNF14	142110406	142110564	CD48hr_150755	openGene2openGene	CRO
immune	NaiveT_8h	rs71624119	chr5	56143024	rs10065637	ENSG00000134352	ENST00000336909	IL6ST	56142486	56143232	CD48hr_145142	ocr2openGene	MS
immune	NaiveT_8h	rs7723899	chr5	96896641	rs56321917	ENSG00000247121	ENST00000663822	ENSG00000247121	96896222	96896717	CD48hr_147665	openGene2openGene	CRO
immune	NaiveT_8h	rs694739	chr11	64285685	rs887314	ENSG00000149743	ENST00000317459	TRPT1	64284435	64286098	CD48hr_32806	openGene2openGene	MS
immune	NaiveT_8h	rs9532434	chr13	39776775	rs7993214	ENSG00000102743	ENST00000417731	SLC25A15	39776603	39776864	CD48hr_53244	ocr2openGene	JIA
immune	NaiveT_8h	rs6651252	chr8	128540610	rs2392944	ENSG00000253438	ENST00000646670	PCAT1	128540349	128541349	CD48hr_187862	ocr2openGene	SLE
immune	NaiveT_8h	rs694739	chr11	64285685	rs887314	ENSG00000149743	ENST00000394547	TRPT1	64284435	64286098	CD48hr_32806	openGene2openGene	MS
immune	NaiveT_8h	rs3783782	chr14	61452498	rs386586232	ENSG00000139973	ENST00000636133	SYT16	61452442	61452938	CD48hr_61527	openGene2openGene	RA
immune	NaiveT_8h	rs17323934	chr7	26864042	rs73069539	ENSG00000270182	ENST00000602610	ENSG00000270182	26863809	26865198	CD48hr_170116	openGene2openGene	T1D
immune	NaiveT_8h	rs77599401	chr1	206717289	rs74745748	ENSG00000162896	ENST00000487208	PIGR	206717252	206717593	CD48hr_16550	ocr2openGene	T1D
immune	NaiveT_8h	rs12142199	chr1	1308516	rs61766198	ENSG00000107404	ENST00000634054	DVL1	1307771	1309033	CD48hr_76	openGene2openGene	SLE
immune	NaiveT_8h	rs41295159	chr10	6062411	rs56179589	ENSG00000134453	ENST00000446108	RBM17	6061840	6062895	CD48hr_19955	openGene2openGene	T1D
immune	NaiveT_8h	rs60946162	chr3	188359798	rs11709472	ENSG00000113916	ENST00000470319	BCL6	188359739	188360164	CD48hr_129717	ocr2openGene	ALG
immune	NaiveT_8h	rs3748816	chr1	2642639	rs9970196	ENSG00000157881	ENST00000468002	PANK4	2642333	2643446	CD48hr_224	ocr2openGene	CEL
immune	NaiveT_8h	rs7665090	chr4	102630911	rs7690700	ENSG00000109332	ENST00000349311	UBE2D3	102630606	102631146	CD48hr_136027	ocr2openGene	MS
immune	NaiveT_8h	rs7665090	chr4	102630911	rs7690700	ENSG00000109332	ENST00000394804	UBE2D3	102630606	102631146	CD48hr_136027	ocr2openGene	MS
immune	NaiveT_8h	rs7731626	chr5	56142753	rs6859219	ENSG00000249236	ENST00000645512	ENSG00000249236	56142486	56143232	CD48hr_145142	ocr2openGene	CRO
immune	NaiveT_8h	rs7731626	chr5	56148856	rs7731626	ENSG00000227908	ENST00000692601	IL6ST-DT	56148264	56148954	CD48hr_145144	openGene2openGene	CRO
immune	NaiveT_8h	rs10903122	chr1	24978623	rs6600247	ENSG00000285823	ENST00000648363	LINC02793	24978541	24978786	CD48hr_1588	ocr2openGene	CEL
immune	NaiveT_8h	rs73194058	chr21	33380406	rs28735854	ENSG00000159110	ENST00000404220	IFNAR2	33380283	33381284	CD48hr_113238	ocr2openGene	RA
immune	NaiveT_8h	rs36014129	chr6	26199675	rs34961555	ENSG00000158373	ENST00000289316	H2BC5	26198800	26199981	CD48hr_154229	openGene2openGene	SLE
immune	NaiveT_8h	rs6651252	chr8	128543197	rs938651	ENSG00000229140	ENST00000522667	CCDC26	128543196	128543863	CD48hr_187864	ocr2openGene	SLE
immune	NaiveT_8h	rs36014129	chr6	26044636	rs35506517	ENSG00000158373	ENST00000377777	H2BC5	26044328	26044845	CD48hr_154204	openGene2openGene	SLE
immune	NaiveT_8h	rs2017445	chr12	55996580	rs772920	ENSG00000135404	ENST00000548160	CD63	55996183	55996631	CD48hr_43783	openGene2openGene	VIT
immune	NaiveT_8h	rs921650	chr17	39864166	rs1453559	ENSG00000141738	ENST00000394204	GRB7	39863762	39864580	CD48hr_74519	openGene2openGene	ALG
immune	NaiveT_8h	rs73300638	chr7	28180609	rs10255700	ENSG00000240990	ENST00000479766	HOXA11-AS	28179301	28181169	CD48hr_170201	openGene2openGene	JIA
immune	NaiveT_8h	rs2017445	chr12	55996580	rs772920	ENSG00000135404	ENST00000548117	CD63	55996183	55996631	CD48hr_43783	openGene2openGene	VIT
immune	NaiveT_8h	rs7536201	chr1	24978669	rs6600249	ENSG00000020633	ENST00000399916	RUNX3	24978541	24978786	CD48hr_1588	ocr2openGene	PSO
immune	NaiveT_8h	rs56750287	chr17	39868373	rs11557466	ENSG00000131748	ENST00000460894	STARD3	39867586	39868448	CD48hr_74521	openGene2openGene	T1D
immune	NaiveT_8h	rs56750287	chr17	39868373	rs11557466	ENSG00000131748	ENST00000484773	STARD3	39867586	39868448	CD48hr_74521	openGene2openGene	T1D
immune	NaiveT_8h	rs11150589	chr16	30458598	rs12926510	ENSG00000261346	ENST00000569459	ENSG00000261346	30458453	30459279	CD48hr_69625	ocr2openGene	UC
immune	NaiveT_8h	rs7187776	chr16	28864161	rs7193733	ENSG00000168488	ENST00000565971	ATXN2L	28862971	28864247	CD48hr_69480	openGene2openGene	T1D
immune	NaiveT_8h	rs34841270	chr8	128555269	rs57593539	ENSG00000249859	ENST00000658158	PVT1	128554767	128555428	CD48hr_187866	ocr2openGene	CRO
immune	NaiveT_8h	rs5758343	chr22	41403829	rs75784	ENSG00000100412	ENST00000677698	ACO2	41403784	41404293	CD48hr_115759	ocr2openGene	ALG
immune	NaiveT_8h	rs5758343	chr22	41405791	rs132908	ENSG00000100412	ENST00000679264	ACO2	41405652	41405952	CD48hr_115760	ocr2openGene	ALG
immune	NaiveT_8h	rs34841270	chr8	128555046	rs6651253	ENSG00000249859	ENST00000653608	PVT1	128554767	128555428	CD48hr_187866	ocr2openGene	CRO
immune	NaiveT_8h	rs5758343	chr22	41405791	rs132908	ENSG00000100412	ENST00000471094	ACO2	41405652	41405952	CD48hr_115760	ocr2openGene	ALG
immune	NaiveT_8h	rs7536201	chr1	24971036	rs35683249	ENSG00000020633	ENST00000399916	RUNX3	24970867	24971985	CD48hr_1587	openGene2openGene	PSO
immune	NaiveT_8h	rs3748816	chr1	2642639	rs9970196	ENSG00000157881	ENST00000378466	PANK4	2642333	2643446	CD48hr_224	ocr2openGene	CEL
immune	NaiveT_8h	rs112006329	chr11	613757	rs59115876	ENSG00000177106	ENST00000529680	EPS8L2	613509	614013	CD48hr_28994	openGene2openGene	SLE
immune	NaiveT_8h	rs1036207	chr5	142128923	rs11739961	ENSG00000113552	ENST00000311337	GNPDA1	142128817	142129316	CD48hr_150759	ocr2openGene	MS
immune	NaiveT_8h	rs41295159	chr10	6062411	rs56179589	ENSG00000134453	ENST00000379888	RBM17	6061840	6062895	CD48hr_19955	openGene2openGene	T1D
immune	NaiveT_8h	rs1701704	chr12	56041628	rs705704	ENSG00000111540	ENST00000448789	RAB5B	56041253	56041965	CD48hr_43794	openGene2openGene	T1D
immune	NaiveT_8h	rs2104047	chr14	68261762	rs17105278	ENSG00000185650	ENST00000336440	ZFP36L1	68260724	68262010	CD48hr_61917	ocr2openGene	T1D
immune	NaiveT_8h	rs508970	chr11	61120529	rs671444	ENSG00000110107	ENST00000539180	PRPF19	61120448	61120655	CD48hr_32532	ocr2openGene	RA
immune	NaiveT_8h	rs56750287	chr17	39868373	rs11557466	ENSG00000214546	ENST00000398554	ENSG00000214546	39867586	39868448	CD48hr_74521	openGene2openGene	T1D
immune	NaiveT_8h	rs7536201	chr1	24971036	rs35683249	ENSG00000020633	ENST00000479341	RUNX3	24970867	24971985	CD48hr_1587	openGene2openGene	PSO
immune	NaiveT_8h	rs6651252	chr8	128543682	rs17807904	ENSG00000253438	ENST00000643101	PCAT1	128543196	128543863	CD48hr_187864	ocr2openGene	SLE
immune	NaiveT_8h	rs10883723	chr10	102503918	rs3818470	ENSG00000107862	ENST00000676993	GBF1	102503668	102504112	CD48hr_27449	openGene2openGene	ALG
immune	NaiveT_8h	rs11089637	chr22	21568075	rs140491	ENSG00000161179	ENST00000292778	YDJC	21567243	21568476	CD48hr_114427	openGene2openGene	RA
immune	NaiveT_8h	rs112006329	chr11	575800	rs34793529	ENSG00000185507	ENST00000348655	IRF7	575153	576773	CD48hr_28990	openGene2openGene	SLE
immune	NaiveT_8h	rs11089637	chr22	21568167	rs11089620	ENSG00000161179	ENST00000482998	YDJC	21567243	21568476	CD48hr_114427	openGene2openGene	RA
immune	NaiveT_8h	rs533646	chr11	118689860	rs4938529	ENSG00000149428	ENST00000612687	HYOU1	118689636	118690457	CD48hr_36907	openGene2openGene	MS
immune	NaiveT_8h	rs4690229	chr4	973657	rs13137144	ENSG00000178950	ENST00000502656	GAK	972690	973952	CD48hr_130345	openGene2openGene	SLE
immune	NaiveT_8h	rs4410871	chr8	127802783	rs4410871	ENSG00000249859	ENST00000685606	PVT1	127802658	127803057	CD48hr_187743	ocr2openGene	MS
immune	NaiveT_8h	rs7536201	chr1	24978666	rs6600248	ENSG00000020633	ENST00000399916	RUNX3	24978541	24978786	CD48hr_1588	ocr2openGene	PSO
immune	NaiveT_8h	rs11590283	chr1	1308516	rs61766198	ENSG00000107404	ENST00000631679	DVL1	1307771	1309033	CD48hr_76	openGene2openGene	SLE
immune	NaiveT_8h	rs34841270	chr8	128543197	rs938651	ENSG00000249859	ENST00000664742	PVT1	128543196	128543863	CD48hr_187864	ocr2openGene	CRO
immune	NaiveT_8h	rs10883723	chr10	102476785	rs1056739	ENSG00000166197	ENST00000603946	NOLC1	102476572	102477123	CD48hr_27446	ocr2openGene	ALG
immune	NaiveT_8h	rs2017445	chr12	55996852	rs59877680	ENSG00000135404	ENST00000548160	CD63	55996818	55997489	CD48hr_43784	openGene2openGene	VIT
immune	NaiveT_8h	rs41295159	chr10	6062411	rs56179589	ENSG00000134453	ENST00000437845	RBM17	6061840	6062895	CD48hr_19955	openGene2openGene	T1D
immune	NaiveT_8h	rs2017445	chr12	56041628	rs705704	ENSG00000185664	ENST00000549233	PMEL	56041253	56041965	CD48hr_43794	openGene2openGene	VIT
immune	NaiveT_8h	rs34835	chr16	28554346	rs7191618	ENSG00000188603	ENST00000636853	CLN3	28553742	28554643	CD48hr_69470	openGene2openGene	T1D
immune	NaiveT_8h	rs3748816	chr1	2593018	rs745367	ENSG00000157911	ENST00000514502	PEX10	2592786	2593184	CD48hr_222	openGene2openGene	CEL
immune	NaiveT_8h	rs34835	chr16	28554346	rs7191618	ENSG00000188603	ENST00000637985	CLN3	28553742	28554643	CD48hr_69470	openGene2openGene	T1D
immune	NaiveT_8h	rs10883723	chr10	102476883	rs1056741	ENSG00000166197	ENST00000488254	NOLC1	102476572	102477123	CD48hr_27446	ocr2openGene	ALG
immune	NaiveT_8h	rs149010539	chr3	48504480	rs114743756	ENSG00000164048	ENST00000448461	ZNF589	48503743	48504812	CD48hr_118820	openGene2openGene	CRO
immune	NaiveT_8h	rs11590283	chr1	1308516	rs61766198	ENSG00000107404	ENST00000633096	DVL1	1307771	1309033	CD48hr_76	openGene2openGene	SLE
immune	NaiveT_8h	rs181826	chr5	142128923	rs11739961	ENSG00000013561	ENST00000347642	RNF14	142128817	142129316	CD48hr_150759	ocr2openGene	CRO
immune	NaiveT_8h	rs12142199	chr1	1337898	rs307370	ENSG00000127054	ENST00000540437	INTS11	1337846	1338033	CD48hr_80	ocr2openGene	SLE
immune	NaiveT_8h	rs7948458	chr11	2151600	rs7948458	ENSG00000149043	ENST00000424556	SYT8	2151336	2152271	CD48hr_29129	openGene2openGene	T1D
immune	NaiveT_8h	rs12142199	chr1	1337898	rs307370	ENSG00000127054	ENST00000498173	INTS11	1337846	1338033	CD48hr_80	ocr2openGene	SLE
immune	NaiveT_8h	rs11246217	chr11	613757	rs59115876	ENSG00000177106	ENST00000318562	EPS8L2	613509	614013	CD48hr_28994	openGene2openGene	SLE
immune	NaiveT_8h	rs13153019	chr5	177357438	rs4976688	ENSG00000196923	ENST00000355841	PDLIM7	177357056	177358310	CD48hr_152291	openGene2openGene	ALG
immune	NaiveT_8h	rs1516971	chr8	128543197	rs938651	ENSG00000249859	ENST00000662709	PVT1	128543196	128543863	CD48hr_187864	ocr2openGene	RA
immune	NaiveT_8h	rs35164067	chr19	10389556	rs28382805	ENSG00000076662	ENST00000160262	ICAM3	10388748	10389711	CD48hr_84458	ocr2openGene	AS
immune	NaiveT_8h	rs7665090	chr4	102631096	rs13112557	ENSG00000109332	ENST00000349311	UBE2D3	102630606	102631146	CD48hr_136027	ocr2openGene	MS
immune	NaiveT_8h	rs12142199	chr1	1308516	rs61766198	ENSG00000127054	ENST00000496353	INTS11	1307771	1309033	CD48hr_76	openGene2openGene	SLE
immune	NaiveT_8h	rs4686953	chr3	188400437	rs4686483	ENSG00000113916	ENST00000470319	BCL6	188400336	188400897	CD48hr_129724	ocr2openGene	MS
immune	NaiveT_8h	rs4456788	chr21	44196392	rs4317019	ENSG00000225331	ENST00000411694	LINC01678	44196016	44197275	CD48hr_113907	ocr2openGene	IBD
immune	NaiveT_8h	rs10883723	chr10	102476785	rs1056739	ENSG00000166197	ENST00000488254	NOLC1	102476572	102477123	CD48hr_27446	ocr2openGene	ALG
immune	NaiveT_8h	rs112006329	chr11	575408	rs56333810	ENSG00000185507	ENST00000397566	IRF7	575153	576773	CD48hr_28990	openGene2openGene	SLE
immune	NaiveT_8h	rs921650	chr17	39863805	rs35564481	ENSG00000141738	ENST00000394209	GRB7	39863762	39864580	CD48hr_74519	openGene2openGene	ALG
immune	NaiveT_8h	rs60946162	chr3	188359798	rs11709472	ENSG00000113916	ENST00000419510	BCL6	188359739	188360164	CD48hr_129717	ocr2openGene	ALG
immune	NaiveT_8h	rs7731626	chr5	56148856	rs7731626	ENSG00000227908	ENST00000692290	IL6ST-DT	56148264	56148954	CD48hr_145144	openGene2openGene	CRO
immune	NaiveT_8h	rs56750287	chr17	39868373	rs11557466	ENSG00000131748	ENST00000580331	STARD3	39867586	39868448	CD48hr_74521	openGene2openGene	T1D
immune	NaiveT_8h	rs7993214	chr13	39776775	rs7993214	ENSG00000102743	ENST00000470509	SLC25A15	39776603	39776864	CD48hr_53244	ocr2openGene	MS
immune	NaiveT_8h	rs112006329	chr11	613757	rs59115876	ENSG00000247095	ENST00000688743	MIR210HG	613509	614013	CD48hr_28994	openGene2openGene	SLE
immune	NaiveT_8h	rs3801810	chr7	26857820	rs3801807	ENSG00000197576	ENST00000511914	HOXA4	26857420	26857968	CD48hr_170113	openGene2openGene	CRO
immune	NaiveT_8h	rs921650	chr17	39863805	rs35564481	ENSG00000141738	ENST00000394204	GRB7	39863762	39864580	CD48hr_74519	openGene2openGene	ALG
immune	NaiveT_8h	rs3801810	chr7	26857820	rs3801807	ENSG00000197576	ENST00000428284	HOXA4	26857420	26857968	CD48hr_170113	openGene2openGene	CRO
immune	NaiveT_8h	rs2495365	chr1	2547072	rs2477678	ENSG00000157870	ENST00000537325	PRXL2B	2546882	2547439	CD48hr_209	openGene2openGene	UC
immune	NaiveT_8h	rs7132277	chr12	123075742	rs1260294	ENSG00000090975	ENST00000320201	PITPNM2	123075614	123076352	CD48hr_51973	openGene2openGene	MS
immune	NaiveT_8h	rs33993564	chr5	150846701	rs61270113	ENSG00000132912	ENST00000521533	DCTN4	150846290	150847449	CD48hr_151162	openGene2openGene	IBD
immune	NaiveT_8h	rs9603616	chr13	39776775	rs7993214	ENSG00000102743	ENST00000470509	SLC25A15	39776603	39776864	CD48hr_53244	ocr2openGene	RA
immune	NaiveT_8h	rs3197999	chr3	50292395	rs1076872	ENSG00000068001	ENST00000426286	HYAL2	50291636	50292881	CD48hr_118944	openGene2openGene	IBD
immune	NaiveT_8h	rs35164067	chr19	10389556	rs28382805	ENSG00000076662	ENST00000585439	ICAM3	10388748	10389711	CD48hr_84458	ocr2openGene	AS
immune	NaiveT_8h	rs73300638	chr7	28180609	rs10255700	ENSG00000273961	ENST00000613939	ENSG00000273961	28179301	28181169	CD48hr_170201	openGene2openGene	JIA
immune	NaiveT_8h	rs5758343	chr22	41444403	rs106860	ENSG00000100412	ENST00000676792	ACO2	41444157	41444770	CD48hr_115763	openGene2openGene	ALG
immune	NaiveT_8h	rs1463485	chr17	75855927	rs936394	ENSG00000132475	ENST00000593254	H3-3B	75854812	75856277	CD48hr_78229	openGene2openGene	SLE
immune	NaiveT_8h	rs63406760	chr12	123242287	rs7313483	ENSG00000182196	ENST00000456762	ARL6IP4	123242169	123242408	CD48hr_51991	openGene2openGene	ALG
immune	NaiveT_8h	rs4456788	chr21	44196034	rs2838521	ENSG00000225331	ENST00000424921	LINC01678	44196016	44197275	CD48hr_113907	openGene2openGene	IBD
immune	NaiveT_8h	rs60946162	chr3	188397444	rs9834159	ENSG00000113916	ENST00000621333	BCL6	188397353	188397728	CD48hr_129723	ocr2openGene	ALG
immune	NaiveT_8h	rs3783782	chr14	61452498	rs386586232	ENSG00000139973	ENST00000554138	SYT16	61452442	61452938	CD48hr_61527	openGene2openGene	RA
immune	NaiveT_8h	rs12199481	chr6	158939454	rs12198180	ENSG00000092820	ENST00000476189	EZR	158938748	158940120	CD48hr_166961	ocr2openGene	SLE
immune	NaiveT_8h	rs7993214	chr13	39776775	rs7993214	ENSG00000102743	ENST00000417731	SLC25A15	39776603	39776864	CD48hr_53244	ocr2openGene	MS
immune	NaiveT_8h	rs508970	chr11	61129867	rs10897141	ENSG00000110107	ENST00000546152	PRPF19	61129099	61130364	CD48hr_32535	ocr2openGene	RA
immune	NaiveT_8h	rs4690229	chr4	973657	rs13137144	ENSG00000178950	ENST00000511163	GAK	972690	973952	CD48hr_130345	openGene2openGene	SLE
immune	NaiveT_8h	rs10068717	chr5	142128923	rs11739961	ENSG00000013561	ENST00000507291	RNF14	142128817	142129316	CD48hr_150759	ocr2openGene	ALG
immune	NaiveT_8h	rs2304206	chr19	49665763	rs2304204	ENSG00000126460	ENST00000597121	PRRG2	49665072	49666093	CD48hr_87513	openGene2openGene	VIT
immune	NaiveT_8h	rs9926533	chr16	30994626	rs11441998	ENSG00000156885	ENST00000565462	COX6A2	30994561	30994809	CD48hr_69695	openGene2openGene	SLE
immune	NaiveT_8h	rs2304206	chr19	49665670	rs2304205	ENSG00000126460	ENST00000246794	PRRG2	49665072	49666093	CD48hr_87513	openGene2openGene	VIT
immune	NaiveT_8h	rs34841270	chr8	128555269	rs57593539	ENSG00000249859	ENST00000522414	PVT1	128554767	128555428	CD48hr_187866	ocr2openGene	CRO
immune	NaiveT_8h	rs4410871	chr8	127802783	rs4410871	ENSG00000249859	ENST00000690788	PVT1	127802658	127803057	CD48hr_187743	ocr2openGene	MS
immune	NaiveT_8h	rs5987194	chrX	153953469	rs762653	ENSG00000180879	ENST00000471724	SSR4	153953317	153953813	CD48hr_199254	openGene2openGene	RA
immune	NaiveT_8h	rs1516971	chr8	128543478	rs2138636	ENSG00000254166	ENST00000641578	CASC19	128543196	128543863	CD48hr_187864	ocr2openGene	RA
immune	NaiveT_8h	rs1516971	chr8	128537795	rs10112057	ENSG00000254166	ENST00000641060	CASC19	128537793	128537999	CD48hr_187861	ocr2openGene	RA
immune	NaiveT_8h	rs5758343	chr22	41403829	rs75784	ENSG00000100412	ENST00000679264	ACO2	41403784	41404293	CD48hr_115759	ocr2openGene	ALG
immune	NaiveT_8h	rs34841270	chr8	128555046	rs6651253	ENSG00000249859	ENST00000660069	PVT1	128554767	128555428	CD48hr_187866	ocr2openGene	CRO
immune	NaiveT_8h	rs4690229	chr4	986676	rs4690220	ENSG00000127415	ENST00000652070	IDUA	986579	987632	CD48hr_130347	openGene2openGene	SLE
immune	NaiveT_8h	rs13010713	chr2	181170465	rs4667114	ENSG00000115232	ENST00000476089	ITGA4	181170253	181170507	CD48hr_101321	ocr2openGene	CEL
immune	NaiveT_8h	rs7187776	chr16	28863883	rs11864750	ENSG00000168488	ENST00000566080	ATXN2L	28862971	28864247	CD48hr_69480	openGene2openGene	T1D
immune	NaiveT_8h	rs1170436	chr16	68529741	rs1728773	ENSG00000168802	ENST00000522091	CHTF8	68529705	68530660	CD48hr_70861	openGene2openGene	SLE
immune	NaiveT_8h	rs11150589	chr16	30458598	rs12926510	ENSG00000278922	ENST00000624451	ENSG00000278922	30458453	30459279	CD48hr_69625	ocr2openGene	UC
immune	NaiveT_8h	rs55836957	chr11	128302575	rs61907718	ENSG00000151702	ENST00000429175	FLI1	128302442	128302886	CD48hr_37402	openGene2openGene	T1D
immune	NaiveT_8h	rs55836957	chr11	128302575	rs61907718	ENSG00000151702	ENST00000527786	FLI1	128302442	128302886	CD48hr_37402	openGene2openGene	T1D
immune	NaiveT_8h	rs6651252	chr8	128543478	rs2138636	ENSG00000249375	ENST00000672942	CASC11	128543196	128543863	CD48hr_187864	ocr2openGene	SLE
immune	NaiveT_8h	rs11089637	chr22	21628971	rs60051864	ENSG00000099899	ENST00000480460	TRMT2A	21628966	21630286	CD48hr_114429	openGene2openGene	RA
immune	NaiveT_8h	rs6651252	chr8	128537795	rs10112057	ENSG00000249375	ENST00000672942	CASC11	128537793	128537999	CD48hr_187861	ocr2openGene	SLE
immune	NaiveT_8h	rs34841270	chr8	128553299	rs75370373	ENSG00000249859	ENST00000522414	PVT1	128553044	128553605	CD48hr_187865	ocr2openGene	CRO
immune	NaiveT_8h	rs7731626	chr5	56143024	rs10065637	ENSG00000249236	ENST00000644169	ENSG00000249236	56142486	56143232	CD48hr_145142	ocr2openGene	CRO
immune	NaiveT_8h	rs34841270	chr8	128543197	rs938651	ENSG00000249859	ENST00000653990	PVT1	128543196	128543863	CD48hr_187864	ocr2openGene	CRO
immune	NaiveT_8h	rs2066819	chr12	56299736	rs41423244	ENSG00000229117	ENST00000552314	RPL41	56299340	56300645	CD48hr_43824	openGene2openGene	PSO
immune	NaiveT_8h	rs60542850	chr19	10380676	rs71297581	ENSG00000105376	ENST00000586004	ICAM5	10380117	10381243	CD48hr_84457	openGene2openGene	IBD
immune	NaiveT_8h	rs10883723	chr10	102476724	rs1056738	ENSG00000166197	ENST00000488254	NOLC1	102476572	102477123	CD48hr_27446	ocr2openGene	ALG
immune	NaiveT_8h	rs533646	chr11	118692530	rs527475	ENSG00000149428	ENST00000694932	HYOU1	118692395	118692760	CD48hr_36908	openGene2openGene	MS
immune	NaiveT_8h	rs533646	chr11	118692530	rs527475	ENSG00000149428	ENST00000532421	HYOU1	118692395	118692760	CD48hr_36908	openGene2openGene	MS
immune	NaiveT_8h	rs4456788	chr21	44196392	rs4317019	ENSG00000225331	ENST00000424921	LINC01678	44196016	44197275	CD48hr_113907	ocr2openGene	IBD
immune	NaiveT_8h	rs533646	chr11	118689860	rs4938529	ENSG00000149428	ENST00000694932	HYOU1	118689636	118690457	CD48hr_36907	openGene2openGene	MS
immune	NaiveT_8h	rs7204270	chr16	30183519	rs930392	ENSG00000180035	ENST00000528032	ZNF48	30183203	30184711	CD48hr_69602	openGene2openGene	MS
immune	NaiveT_8h	rs60542850	chr19	10380676	rs71297581	ENSG00000105376	ENST00000588912	ICAM5	10380117	10381243	CD48hr_84457	openGene2openGene	IBD
immune	NaiveT_8h	rs11089637	chr22	21628971	rs60051864	ENSG00000099899	ENST00000463710	TRMT2A	21628966	21630286	CD48hr_114429	openGene2openGene	RA
immune	NaiveT_8h	rs60542850	chr19	10389556	rs28382805	ENSG00000105376	ENST00000588912	ICAM5	10388748	10389711	CD48hr_84458	openGene2openGene	IBD
immune	NaiveT_8h	rs12142199	chr1	1308516	rs61766198	ENSG00000107404	ENST00000632445	DVL1	1307771	1309033	CD48hr_76	openGene2openGene	SLE
immune	NaiveT_8h	rs112006329	chr11	613757	rs59115876	ENSG00000177106	ENST00000650127	EPS8L2	613509	614013	CD48hr_28994	openGene2openGene	SLE
immune	NaiveT_8h	rs4686953	chr3	188362632	rs7628982	ENSG00000113916	ENST00000480458	BCL6	188362545	188362796	CD48hr_129719	ocr2openGene	MS
immune	NaiveT_8h	rs10068717	chr5	142110526	rs12656877	ENSG00000013561	ENST00000515613	RNF14	142110406	142110564	CD48hr_150755	openGene2openGene	ALG
immune	NaiveT_8h	rs12421615	chr11	64285685	rs887314	ENSG00000110011	ENST00000537109	DNAJC4	64284435	64286098	CD48hr_32806	openGene2openGene	VIT
immune	NaiveT_8h	rs2030030	chr3	188061304	rs62279869	ENSG00000113916	ENST00000470319	BCL6	188060928	188061716	CD48hr_129682	ocr2openGene	ALG
immune	NaiveT_8h	rs11246217	chr11	613757	rs59115876	ENSG00000177106	ENST00000526909	EPS8L2	613509	614013	CD48hr_28994	openGene2openGene	SLE
immune	NaiveT_8h	rs10883723	chr10	102476785	rs1056739	ENSG00000166197	ENST00000476468	NOLC1	102476572	102477123	CD48hr_27446	ocr2openGene	ALG
immune	NaiveT_8h	rs77599401	chr1	206685302	rs181345810	ENSG00000162896	ENST00000487208	PIGR	206684670	206686729	CD48hr_16543	ocr2openGene	T1D
immune	NaiveT_8h	rs34841270	chr8	128553299	rs75370373	ENSG00000249859	ENST00000653608	PVT1	128553044	128553605	CD48hr_187865	ocr2openGene	CRO
immune	NaiveT_8h	rs55836957	chr11	128302748	rs73018928	ENSG00000151702	ENST00000281428	FLI1	128302442	128302886	CD48hr_37402	openGene2openGene	T1D
immune	NaiveT_8h	rs11590283	chr1	1308516	rs61766198	ENSG00000127054	ENST00000496353	INTS11	1307771	1309033	CD48hr_76	openGene2openGene	SLE
immune	NaiveT_8h	rs2066819	chr12	56300477	rs2695789	ENSG00000229117	ENST00000552314	RPL41	56299340	56300645	CD48hr_43824	openGene2openGene	PSO
immune	NaiveT_8h	rs7536201	chr1	24978669	rs6600249	ENSG00000020633	ENST00000479341	RUNX3	24978541	24978786	CD48hr_1588	ocr2openGene	PSO
immune	NaiveT_8h	rs2066819	chr12	56359090	rs57870697	ENSG00000062485	ENST00000551473	CS	56358943	56359110	CD48hr_43829	openGene2openGene	PSO
immune	NaiveT_8h	rs4686953	chr3	188403475	rs12639588	ENSG00000289331	ENST00000691617	ENSG00000289331	188403457	188403969	CD48hr_129725	ocr2openGene	MS
immune	NaiveT_8h	rs10760123	chr9	120893051	rs6478486	ENSG00000226752	ENST00000639139	CUTALP	120892567	120893084	CD48hr_194083	ocr2openGene	ALG
immune	NaiveT_8h	rs62149377	chr2	60756834	rs2099613	ENSG00000222251	ENST00000410319	RNA5SP95	60756031	60757121	CD48hr_91878	openGene2openGene	SLE
immune	NaiveT_8h	rs2104047	chr14	68261708	rs28498223	ENSG00000185650	ENST00000336440	ZFP36L1	68260724	68262010	CD48hr_61917	ocr2openGene	T1D
immune	NaiveT_8h	rs7120737	chr11	47394344	rs78524236	ENSG00000255197	ENST00000666926	ENSG00000255197	47394266	47395227	CD48hr_32067	openGene2openGene	MS
immune	NaiveT_8h	rs6651252	chr8	128543682	rs17807904	ENSG00000254166	ENST00000642076	CASC19	128543196	128543863	CD48hr_187864	ocr2openGene	SLE
immune	NaiveT_8h	rs7187776	chr16	28864161	rs7193733	ENSG00000177548	ENST00000561803	RABEP2	28862971	28864247	CD48hr_69480	openGene2openGene	T1D
immune	NaiveT_8h	rs7120737	chr11	47510332	rs4752843	ENSG00000149187	ENST00000526419	CELF1	47510226	47510455	CD48hr_32077	ocr2openGene	MS
immune	NaiveT_8h	rs4410871	chr8	127802783	rs4410871	ENSG00000249859	ENST00000523190	PVT1	127802658	127803057	CD48hr_187743	ocr2openGene	MS
immune	NaiveT_8h	rs12421615	chr11	64285685	rs887314	ENSG00000110011	ENST00000540945	DNAJC4	64284435	64286098	CD48hr_32806	openGene2openGene	VIT
immune	NaiveT_8h	rs3748816	chr1	2593018	rs745367	ENSG00000157911	ENST00000447513	PEX10	2592786	2593184	CD48hr_222	openGene2openGene	CEL
immune	NaiveT_8h	rs12421615	chr11	64284975	rs2510066	ENSG00000110011	ENST00000540945	DNAJC4	64284435	64286098	CD48hr_32806	openGene2openGene	VIT
immune	NaiveT_8h	rs1463485	chr17	75854859	rs57287238	ENSG00000132475	ENST00000589417	H3-3B	75854812	75856277	CD48hr_78229	openGene2openGene	SLE
immune	NaiveT_8h	rs17119	chr6	14732802	rs62389638	ENSG00000235488	ENST00000441978	JARID2-AS1	14732603	14733575	CD48hr_153480	ocr2openGene	MS
immune	NaiveT_8h	rs2066819	chr12	56299736	rs41423244	ENSG00000170581	ENST00000314128	STAT2	56299340	56300645	CD48hr_43824	openGene2openGene	PSO
immune	NaiveT_8h	rs2017445	chr12	55996580	rs772920	ENSG00000135404	ENST00000546457	CD63	55996183	55996631	CD48hr_43783	openGene2openGene	VIT
immune	NaiveT_8h	rs181826	chr5	142110526	rs12656877	ENSG00000013561	ENST00000347642	RNF14	142110406	142110564	CD48hr_150755	openGene2openGene	CRO
immune	NaiveT_8h	rs35327136	chr17	45410208	rs35327136	ENSG00000233483	ENST00000642422	EFCAB15P	45410131	45410870	CD48hr_75074	openGene2openGene	T1D
immune	NaiveT_8h	rs7132277	chr12	123364549	rs7485502	ENSG00000111328	ENST00000538446	CDK2AP1	123364354	123365992	CD48hr_51998	openGene2openGene	MS
immune	NaiveT_8h	rs10883723	chr10	102476883	rs1056741	ENSG00000077150	ENST00000473400	NFKB2	102476572	102477123	CD48hr_27446	ocr2openGene	ALG
immune	NaiveT_8h	rs34779708	chr10	35120441	rs11592567	ENSG00000095794	ENST00000488328	CREM	35120209	35120838	CD48hr_22357	ocr2openGene	IBD
immune	NaiveT_8h	rs17323934	chr7	26865151	rs73069540	ENSG00000270182	ENST00000602610	ENSG00000270182	26863809	26865198	CD48hr_170116	openGene2openGene	T1D
immune	NaiveT_8h	rs10883723	chr10	102502871	rs2296590	ENSG00000166197	ENST00000370007	NOLC1	102501982	102503111	CD48hr_27448	openGene2openGene	ALG
immune	NaiveT_8h	rs131658	chr22	21628971	rs2298429	ENSG00000099899	ENST00000492988	TRMT2A	21628966	21630286	CD48hr_114429	openGene2openGene	SLE
immune	NaiveT_8h	rs7948458	chr11	2151600	rs7948458	ENSG00000149043	ENST00000483280	SYT8	2151336	2152271	CD48hr_29129	openGene2openGene	T1D
immune	NaiveT_8h	rs6677309	chr1	116558335	rs1335532	ENSG00000134253	ENST00000256649	TRIM45	116558166	116558360	CD48hr_10102	openGene2openGene	MS
immune	NaiveT_8h	rs921650	chr17	39864166	rs1453559	ENSG00000131748	ENST00000443521	STARD3	39863762	39864580	CD48hr_74519	openGene2openGene	ALG
immune	NaiveT_8h	rs1516971	chr8	128543478	rs2138636	ENSG00000249859	ENST00000655099	PVT1	128543196	128543863	CD48hr_187864	ocr2openGene	RA
immune	NaiveT_8h	rs1516971	chr8	128543478	rs2138636	ENSG00000249859	ENST00000660122	PVT1	128543196	128543863	CD48hr_187864	ocr2openGene	RA
immune	NaiveT_8h	rs11246217	chr11	575800	rs34793529	ENSG00000069696	ENST00000176183	DRD4	575153	576773	CD48hr_28990	openGene2openGene	SLE
immune	NaiveT_8h	rs7536201	chr1	24971036	rs35683249	ENSG00000020633	ENST00000308873	RUNX3	24970867	24971985	CD48hr_1587	openGene2openGene	PSO
immune	NaiveT_8h	rs5758343	chr22	41444403	rs106860	ENSG00000100412	ENST00000678454	ACO2	41444157	41444770	CD48hr_115763	openGene2openGene	ALG
immune	NaiveT_8h	rs33993564	chr5	150846610	rs113199847	ENSG00000164587	ENST00000312037	RPS14	150846290	150847449	CD48hr_151162	openGene2openGene	IBD
immune	NaiveT_8h	rs11089637	chr22	21628971	rs60051864	ENSG00000099899	ENST00000464535	TRMT2A	21628966	21630286	CD48hr_114429	openGene2openGene	RA
immune	NaiveT_8h	rs5758343	chr22	41444403	rs106860	ENSG00000100412	ENST00000678688	ACO2	41444157	41444770	CD48hr_115763	openGene2openGene	ALG
immune	NaiveT_8h	rs2304206	chr19	49677009	rs975484	ENSG00000126460	ENST00000246794	PRRG2	49676612	49677879	CD48hr_87514	openGene2openGene	VIT
immune	NaiveT_8h	rs7731626	chr5	56148856	rs7731626	ENSG00000227908	ENST00000500093	IL6ST-DT	56148264	56148954	CD48hr_145144	openGene2openGene	CRO
immune	NaiveT_8h	rs1463485	chr17	75854859	rs57287238	ENSG00000132475	ENST00000254810	H3-3B	75854812	75856277	CD48hr_78229	openGene2openGene	SLE
immune	NaiveT_8h	rs921650	chr17	39864166	rs1453559	ENSG00000141738	ENST00000394211	GRB7	39863762	39864580	CD48hr_74519	openGene2openGene	ALG
immune	NaiveT_8h	rs5758343	chr22	41403829	rs75784	ENSG00000100410	ENST00000491254	PHF5A	41403784	41404293	CD48hr_115759	ocr2openGene	ALG
immune	NaiveT_8h	rs2038255	chr14	35123332	rs941653	ENSG00000100902	ENST00000554541	PSMA6	35123169	35123401	CD48hr_59813	openGene2openGene	ECZ
immune	NaiveT_8h	rs7723899	chr5	97022983	rs27295	ENSG00000247121	ENST00000504967	ENSG00000247121	97022912	97023207	CD48hr_147701	ocr2openGene	CRO
immune	NaiveT_8h	rs2304206	chr19	49665614	rs2304206	ENSG00000126460	ENST00000246794	PRRG2	49665072	49666093	CD48hr_87513	openGene2openGene	VIT
immune	NaiveT_8h	rs34841270	chr8	128555046	rs6651253	ENSG00000249859	ENST00000668215	PVT1	128554767	128555428	CD48hr_187866	ocr2openGene	CRO
immune	NaiveT_8h	rs2038255	chr14	35122110	rs28365850	ENSG00000100902	ENST00000628955	PSMA6	35121554	35123043	CD48hr_59812	openGene2openGene	ECZ
immune	NaiveT_8h	rs13153019	chr5	177357438	rs4976688	ENSG00000196923	ENST00000505074	PDLIM7	177357056	177358310	CD48hr_152291	openGene2openGene	ALG
immune	NaiveT_8h	rs921650	chr17	39863805	rs35564481	ENSG00000131748	ENST00000484773	STARD3	39863762	39864580	CD48hr_74519	openGene2openGene	ALG
immune	NaiveT_8h	rs7187776	chr16	28863883	rs11864750	ENSG00000168488	ENST00000565971	ATXN2L	28862971	28864247	CD48hr_69480	openGene2openGene	T1D
immune	NaiveT_8h	rs34841270	chr8	128555269	rs57593539	ENSG00000249859	ENST00000660069	PVT1	128554767	128555428	CD48hr_187866	ocr2openGene	CRO
immune	NaiveT_8h	rs1701704	chr12	56041628	rs705704	ENSG00000111540	ENST00000546810	RAB5B	56041253	56041965	CD48hr_43794	openGene2openGene	T1D
immune	NaiveT_8h	rs11246217	chr11	575800	rs34793529	ENSG00000185507	ENST00000528413	IRF7	575153	576773	CD48hr_28990	openGene2openGene	SLE
immune	NaiveT_8h	rs78865465	chr12	56040362	rs78865465	ENSG00000111540	ENST00000548068	RAB5B	56040106	56040507	CD48hr_43793	openGene2openGene	T1D
immune	NaiveT_8h	rs5758343	chr22	41403829	rs75784	ENSG00000100412	ENST00000471094	ACO2	41403784	41404293	CD48hr_115759	ocr2openGene	ALG
immune	NaiveT_8h	rs63406760	chr12	123242287	rs7313483	ENSG00000182196	ENST00000540382	ARL6IP4	123242169	123242408	CD48hr_51991	openGene2openGene	ALG
immune	NaiveT_8h	rs5987194	chrX	153953469	rs762653	ENSG00000180879	ENST00000482902	SSR4	153953317	153953813	CD48hr_199254	openGene2openGene	RA
immune	NaiveT_8h	rs60946162	chr3	188359798	rs11709472	ENSG00000113916	ENST00000480458	BCL6	188359739	188360164	CD48hr_129717	ocr2openGene	ALG
immune	NaiveT_8h	rs72782676	chr10	8990592	rs72782676	ENSG00000107485	ENST00000461472	GATA3	8990342	8991007	CD48hr_20265	ocr2openGene	ALG
immune	NaiveT_8h	rs1036207	chr5	142110526	rs12656877	ENSG00000113552	ENST00000510194	GNPDA1	142110406	142110564	CD48hr_150755	ocr2openGene	MS
immune	NaiveT_8h	rs10876864	chr12	56042145	rs1131017	ENSG00000111540	ENST00000546810	RAB5B	56042039	56042409	CD48hr_43795	openGene2openGene	ALG
immune	NaiveT_8h	rs10883723	chr10	102502871	rs2296590	ENSG00000171206	ENST00000302424	TRIM8	102501982	102503111	CD48hr_27448	openGene2openGene	ALG
immune	NaiveT_8h	rs1463485	chr17	75855927	rs936394	ENSG00000132475	ENST00000589417	H3-3B	75854812	75856277	CD48hr_78229	openGene2openGene	SLE
immune	NaiveT_8h	rs8070345	chr17	59755030	rs2777899	ENSG00000108423	ENST00000376094	TUBD1	59754428	59755146	CD48hr_76624	ocr2openGene	MS
immune	NaiveT_8h	rs36014129	chr6	26044636	rs35506517	ENSG00000158373	ENST00000289316	H2BC5	26044328	26044845	CD48hr_154204	openGene2openGene	SLE
immune	NaiveT_8h	rs11933540	chr4	26088753	rs7441808	ENSG00000168214	ENST00000505958	RBPJ	26088344	26089198	CD48hr_131228	ocr2openGene	RA
immune	NaiveT_8h	rs10883723	chr10	102476883	rs1056741	ENSG00000148840	ENST00000495914	PPRC1	102476572	102477123	CD48hr_27446	ocr2openGene	ALG
immune	NaiveT_8h	rs12232003	chr12	53180847	rs59218377	ENSG00000139626	ENST00000548706	ITGB7	53179998	53181401	CD48hr_43444	openGene2openGene	T1D
immune	NaiveT_8h	rs7725052	chr5	40578455	rs9292781	ENSG00000171522	ENST00000513635	PTGER4	40578440	40579549	CD48hr_144383	ocr2openGene	CRO
immune	NaiveT_8h	rs11089637	chr22	21567397	rs3761416	ENSG00000161179	ENST00000292778	YDJC	21567243	21568476	CD48hr_114427	openGene2openGene	RA
immune	NaiveT_8h	rs34841270	chr8	128555269	rs57593539	ENSG00000249859	ENST00000670009	PVT1	128554767	128555428	CD48hr_187866	ocr2openGene	CRO
immune	NaiveT_8h	rs4821124	chr22	21628971	rs2298429	ENSG00000099899	ENST00000439169	TRMT2A	21628966	21630286	CD48hr_114429	openGene2openGene	PSO
immune	NaiveT_8h	rs10068717	chr5	142110526	rs12656877	ENSG00000013561	ENST00000502341	RNF14	142110406	142110564	CD48hr_150755	openGene2openGene	ALG
immune	NaiveT_8h	rs1170436	chr16	68530283	rs1728769	ENSG00000168802	ENST00000522497	CHTF8	68529705	68530660	CD48hr_70861	openGene2openGene	SLE
immune	NaiveT_8h	rs1170436	chr16	68530545	rs1645975	ENSG00000168802	ENST00000522497	CHTF8	68529705	68530660	CD48hr_70861	openGene2openGene	SLE
immune	NaiveT_8h	rs663743	chr11	64340263	rs663743	ENSG00000149743	ENST00000545812	TRPT1	64339982	64341180	CD48hr_32814	openGene2openGene	T1D
immune	NaiveT_8h	rs146029108	chr9	136363451	rs140876101	ENSG00000160360	ENST00000291775	GPSM1	136362921	136364135	CD48hr_195083	openGene2openGene	CRO
immune	NaiveT_8h	rs7120737	chr11	47510332	rs4752843	ENSG00000149187	ENST00000531165	CELF1	47510226	47510455	CD48hr_32077	openGene2openGene	MS
immune	NaiveT_8h	rs6651252	chr8	128543478	rs2138636	ENSG00000229140	ENST00000642958	CCDC26	128543196	128543863	CD48hr_187864	ocr2openGene	SLE
immune	NaiveT_8h	rs2266959	chr22	21628971	rs2298429	ENSG00000099899	ENST00000445045	TRMT2A	21628966	21630286	CD48hr_114429	openGene2openGene	JIA
immune	NaiveT_8h	rs6651252	chr8	128543197	rs938651	ENSG00000229140	ENST00000642958	CCDC26	128543196	128543863	CD48hr_187864	ocr2openGene	SLE
immune	NaiveT_8h	rs5758343	chr22	41444403	rs106860	ENSG00000100410	ENST00000459687	PHF5A	41444157	41444770	CD48hr_115763	openGene2openGene	ALG
immune	NaiveT_8h	rs2017445	chr12	56041720	rs705705	ENSG00000185664	ENST00000549233	PMEL	56041253	56041965	CD48hr_43794	openGene2openGene	VIT
immune	NaiveT_8h	rs4821124	chr22	21628971	rs2298429	ENSG00000099899	ENST00000463710	TRMT2A	21628966	21630286	CD48hr_114429	openGene2openGene	PSO
immune	NaiveT_8h	rs4456788	chr21	44196441	rs4456788	ENSG00000225331	ENST00000424921	LINC01678	44196016	44197275	CD48hr_113907	ocr2openGene	IBD
immune	NaiveT_8h	rs55836957	chr11	128302575	rs61907718	ENSG00000151702	ENST00000281428	FLI1	128302442	128302886	CD48hr_37402	openGene2openGene	T1D
immune	NaiveT_8h	rs4456788	chr21	44196441	rs4456788	ENSG00000225331	ENST00000411694	LINC01678	44196016	44197275	CD48hr_113907	openGene2openGene	IBD
immune	NaiveT_8h	rs41295159	chr10	6062411	rs56179589	ENSG00000134453	ENST00000432931	RBM17	6061840	6062895	CD48hr_19955	openGene2openGene	T1D
immune	NaiveT_8h	rs11590283	chr1	1337898	rs307370	ENSG00000127054	ENST00000498173	INTS11	1337846	1338033	CD48hr_80	ocr2openGene	SLE
immune	NaiveT_8h	rs181826	chr5	142128923	rs11739961	ENSG00000013561	ENST00000514620	RNF14	142128817	142129316	CD48hr_150759	ocr2openGene	CRO
immune	NaiveT_8h	rs4821124	chr22	21628971	rs2298429	ENSG00000099899	ENST00000464535	TRMT2A	21628966	21630286	CD48hr_114429	openGene2openGene	PSO
immune	NaiveT_8h	rs4690229	chr4	973551	rs113075206	ENSG00000178950	ENST00000511229	GAK	972690	973952	CD48hr_130345	openGene2openGene	SLE
immune	NaiveT_8h	rs34835	chr16	28554346	rs7191618	ENSG00000188603	ENST00000561505	CLN3	28553742	28554643	CD48hr_69470	openGene2openGene	T1D
immune	NaiveT_8h	rs921650	chr17	39863805	rs35564481	ENSG00000131748	ENST00000488876	STARD3	39863762	39864580	CD48hr_74519	openGene2openGene	ALG
immune	NaiveT_8h	rs33993564	chr5	150847337	rs17111376	ENSG00000164587	ENST00000642507	RPS14	150846290	150847449	CD48hr_151162	openGene2openGene	IBD
immune	NaiveT_8h	rs2104047	chr14	68261762	rs17105278	ENSG00000185650	ENST00000555997	ZFP36L1	68260724	68262010	CD48hr_61917	ocr2openGene	T1D
immune	NaiveT_8h	rs12421615	chr11	64284975	rs2510066	ENSG00000257086	ENST00000545800	ENSG00000257086	64284435	64286098	CD48hr_32806	openGene2openGene	VIT
immune	NaiveT_8h	rs2066819	chr12	56299736	rs41423244	ENSG00000229117	ENST00000546591	RPL41	56299340	56300645	CD48hr_43824	openGene2openGene	PSO
immune	NaiveT_8h	rs7725052	chr5	40578820	rs1122433	ENSG00000171522	ENST00000512578	PTGER4	40578440	40579549	CD48hr_144383	ocr2openGene	CRO
immune	NaiveT_8h	rs73194058	chr21	33380406	rs28735854	ENSG00000159110	ENST00000342136	IFNAR2	33380283	33381284	CD48hr_113238	ocr2openGene	RA
immune	NaiveT_8h	rs1170436	chr16	68529840	rs1645936	ENSG00000168802	ENST00000398235	CHTF8	68529705	68530660	CD48hr_70861	openGene2openGene	SLE
immune	NaiveT_8h	rs9532434	chr13	39776775	rs7993214	ENSG00000102743	ENST00000478827	SLC25A15	39776603	39776864	CD48hr_53244	ocr2openGene	JIA
immune	NaiveT_8h	rs2304206	chr19	49665670	rs2304205	ENSG00000126460	ENST00000543867	PRRG2	49665072	49666093	CD48hr_87513	openGene2openGene	VIT
immune	NaiveT_8h	rs4410871	chr8	127802783	rs4410871	ENSG00000249859	ENST00000685634	PVT1	127802658	127803057	CD48hr_187743	ocr2openGene	MS
immune	NaiveT_8h	rs4686953	chr3	188362632	rs7628982	ENSG00000289331	ENST00000691617	ENSG00000289331	188362545	188362796	CD48hr_129719	ocr2openGene	MS
immune	NaiveT_8h	rs17119	chr6	14717283	rs2144684	ENSG00000201519	ENST00000364649	RNU6-645P	14717244	14717714	CD48hr_153476	ocr2openGene	MS
immune	NaiveT_8h	rs11933540	chr4	26088753	rs7441808	ENSG00000168214	ENST00000679469	RBPJ	26088344	26089198	CD48hr_131228	ocr2openGene	RA
immune	NaiveT_8h	rs7204270	chr16	30183519	rs930392	ENSG00000180035	ENST00000495929	ZNF48	30183203	30184711	CD48hr_69602	openGene2openGene	MS
immune	NaiveT_8h	rs921650	chr17	39864166	rs1453559	ENSG00000141738	ENST00000584053	GRB7	39863762	39864580	CD48hr_74519	openGene2openGene	ALG
immune	NaiveT_8h	rs73300638	chr7	28180609	rs10255700	ENSG00000240990	ENST00000648491	HOXA11-AS	28179301	28181169	CD48hr_170201	openGene2openGene	JIA
immune	NaiveT_8h	rs71624119	chr5	56143024	rs10065637	ENSG00000134352	ENST00000396816	IL6ST	56142486	56143232	CD48hr_145142	ocr2openGene	MS
immune	NaiveT_8h	rs71624119	chr5	56142753	rs6859219	ENSG00000134352	ENST00000396816	IL6ST	56142486	56143232	CD48hr_145142	ocr2openGene	MS
immune	NaiveT_8h	rs175126	chr11	61066241	rs175127	ENSG00000110446	ENST00000681951	SLC15A3	61066131	61066281	CD48hr_32512	ocr2openGene	MS
immune	NaiveT_8h	rs3801810	chr7	26857820	rs3801807	ENSG00000278334	ENST00000615604	ENSG00000278334	26857420	26857968	CD48hr_170113	openGene2openGene	CRO
immune	NaiveT_8h	rs11246217	chr11	613757	rs59115876	ENSG00000247095	ENST00000534540	MIR210HG	613509	614013	CD48hr_28994	openGene2openGene	SLE
immune	NaiveT_8h	rs112006329	chr11	613757	rs59115876	ENSG00000247095	ENST00000688898	MIR210HG	613509	614013	CD48hr_28994	openGene2openGene	SLE
immune	NaiveT_8h	rs2495365	chr1	2547072	rs2477678	ENSG00000157870	ENST00000481683	PRXL2B	2546882	2547439	CD48hr_209	openGene2openGene	UC
immune	NaiveT_8h	rs694739	chr11	64284975	rs2510066	ENSG00000149743	ENST00000540472	TRPT1	64284435	64286098	CD48hr_32806	openGene2openGene	MS
immune	NaiveT_8h	rs3197999	chr3	48518906	rs2267846	ENSG00000172113	ENST00000444069	NME6	48518655	48519016	CD48hr_118824	ocr2openGene	IBD
immune	NaiveT_8h	rs921650	chr17	39926554	rs12603332	ENSG00000131748	ENST00000580611	STARD3	39926467	39926747	CD48hr_74526	openGene2openGene	ALG
immune	NaiveT_8h	rs34841270	chr8	128555269	rs57593539	ENSG00000249859	ENST00000653608	PVT1	128554767	128555428	CD48hr_187866	ocr2openGene	CRO
immune	NaiveT_8h	rs63406760	chr12	123223516	rs1626899	ENSG00000182196	ENST00000536073	ARL6IP4	123223185	123223721	CD48hr_51987	openGene2openGene	ALG
immune	NaiveT_8h	rs34841270	chr8	128543682	rs17807904	ENSG00000249859	ENST00000655783	PVT1	128543196	128543863	CD48hr_187864	ocr2openGene	CRO
immune	NaiveT_8h	rs7536201	chr1	24966865	rs4265380	ENSG00000020633	ENST00000308873	RUNX3	24966794	24966966	CD48hr_1586	openGene2openGene	PSO
immune	NaiveT_8h	rs5758343	chr22	41444403	rs106860	ENSG00000100412	ENST00000678394	ACO2	41444157	41444770	CD48hr_115763	openGene2openGene	ALG
immune	NaiveT_8h	rs1463485	chr17	75855710	rs1463485	ENSG00000132475	ENST00000593254	H3-3B	75854812	75856277	CD48hr_78229	openGene2openGene	SLE
immune	NaiveT_8h	rs7731626	chr5	56142753	rs6859219	ENSG00000249236	ENST00000644169	ENSG00000249236	56142486	56143232	CD48hr_145142	ocr2openGene	CRO
immune	NaiveT_8h	rs36014129	chr6	26199675	rs34961555	ENSG00000158373	ENST00000377777	H2BC5	26198800	26199981	CD48hr_154229	openGene2openGene	SLE
immune	NaiveT_8h	rs36014129	chr6	26021644	rs41266779	ENSG00000158373	ENST00000377777	H2BC5	26021008	26022027	CD48hr_154196	openGene2openGene	SLE
immune	NaiveT_8h	rs12232003	chr12	53180847	rs59218377	ENSG00000139626	ENST00000551319	ITGB7	53179998	53181401	CD48hr_43444	openGene2openGene	T1D
immune	NaiveT_8h	rs921650	chr17	39864166	rs1453559	ENSG00000141738	ENST00000578702	GRB7	39863762	39864580	CD48hr_74519	openGene2openGene	ALG
immune	NaiveT_8h	rs6677309	chr1	116544880	rs12044773	ENSG00000236137	ENST00000445523	CD101-AS1	116544585	116545601	CD48hr_10099	openGene2openGene	MS
immune	NaiveT_8h	rs56750287	chr17	39868373	rs11557466	ENSG00000131748	ENST00000488876	STARD3	39867586	39868448	CD48hr_74521	openGene2openGene	T1D
immune	NaiveT_8h	rs56750287	chr17	39868373	rs11557466	ENSG00000131748	ENST00000583419	STARD3	39867586	39868448	CD48hr_74521	openGene2openGene	T1D
immune	NaiveT_8h	rs13153019	chr5	177357611	rs4075959	ENSG00000196923	ENST00000393546	PDLIM7	177357056	177358310	CD48hr_152291	openGene2openGene	ALG
immune	NaiveT_8h	rs1516971	chr8	128543286	rs2011527	ENSG00000254166	ENST00000641828	CASC19	128543196	128543863	CD48hr_187864	ocr2openGene	RA
immune	NaiveT_8h	rs56750287	chr17	39868373	rs11557466	ENSG00000131748	ENST00000582874	STARD3	39867586	39868448	CD48hr_74521	openGene2openGene	T1D
immune	NaiveT_8h	rs13153019	chr5	177357611	rs4075959	ENSG00000196923	ENST00000505074	PDLIM7	177357056	177358310	CD48hr_152291	openGene2openGene	ALG
immune	NaiveT_8h	rs2732549	chr11	35074018	rs1834460	ENSG00000026508	ENST00000279452	CD44	35073653	35074164	CD48hr_31141	ocr2openGene	SLE
immune	NaiveT_8h	rs921650	chr17	39864166	rs1453559	ENSG00000131748	ENST00000583419	STARD3	39863762	39864580	CD48hr_74519	openGene2openGene	ALG
immune	NaiveT_8h	rs6651252	chr8	128543197	rs938651	ENSG00000249859	ENST00000692433	PVT1	128543196	128543863	CD48hr_187864	ocr2openGene	SLE
immune	NaiveT_8h	rs663743	chr11	64284975	rs2510066	ENSG00000256940	ENST00000544553	PPP1R14B-AS1	64284435	64286098	CD48hr_32806	openGene2openGene	T1D
immune	NaiveT_8h	rs34841270	chr8	128553299	rs75370373	ENSG00000249859	ENST00000660069	PVT1	128553044	128553605	CD48hr_187865	ocr2openGene	CRO
immune	NaiveT_8h	rs5758343	chr22	41413619	rs202634	ENSG00000100412	ENST00000676748	ACO2	41412852	41414697	CD48hr_115761	ocr2openGene	ALG
immune	NaiveT_8h	rs9926533	chr16	31073073	rs11281612	ENSG00000103496	ENST00000478150	STX4	31073002	31074048	CD48hr_69702	openGene2openGene	SLE
immune	NaiveT_8h	rs61192126	chr3	72345701	rs62245310	ENSG00000163602	ENST00000477973	RYBP	72345618	72345844	CD48hr_120024	ocr2openGene	ALG
immune	NaiveT_8h	rs28449958	chr16	28864161	rs7193733	ENSG00000168488	ENST00000564656	ATXN2L	28862971	28864247	CD48hr_69480	openGene2openGene	IBD
immune	NaiveT_8h	rs1516971	chr8	128543682	rs17807904	ENSG00000254166	ENST00000641578	CASC19	128543196	128543863	CD48hr_187864	ocr2openGene	RA
immune	NaiveT_8h	rs112006329	chr11	613757	rs59115876	ENSG00000177106	ENST00000318562	EPS8L2	613509	614013	CD48hr_28994	openGene2openGene	SLE
immune	NaiveT_8h	rs10214237	chr5	35883632	rs10214237	ENSG00000168685	ENST00000509668	IL7R	35883270	35883678	CD48hr_144100	ocr2openGene	ECZ
immune	NaiveT_8h	rs1463485	chr17	75855710	rs1463485	ENSG00000132475	ENST00000254810	H3-3B	75854812	75856277	CD48hr_78229	openGene2openGene	SLE
immune	NaiveT_8h	rs34841270	chr8	128553299	rs75370373	ENSG00000249859	ENST00000669509	PVT1	128553044	128553605	CD48hr_187865	ocr2openGene	CRO
immune	NaiveT_8h	rs8070345	chr17	59755030	rs2777899	ENSG00000062716	ENST00000587470	VMP1	59754428	59755146	CD48hr_76624	ocr2openGene	MS
immune	NaiveT_8h	rs7665090	chr4	102630752	rs7665854	ENSG00000109332	ENST00000349311	UBE2D3	102630606	102631146	CD48hr_136027	ocr2openGene	MS
immune	NaiveT_8h	rs33993564	chr5	150846598	rs112483869	ENSG00000164587	ENST00000312037	RPS14	150846290	150847449	CD48hr_151162	openGene2openGene	IBD
immune	NaiveT_8h	rs9611565	chr22	41413619	rs202634	ENSG00000100413	ENST00000337566	POLR3H	41412852	41414697	CD48hr_115761	ocr2openGene	VIT
immune	NaiveT_8h	rs11933540	chr4	26088753	rs7441808	ENSG00000168214	ENST00000514730	RBPJ	26088344	26089198	CD48hr_131228	ocr2openGene	RA
immune	NaiveT_8h	rs11089637	chr22	21568167	rs11089620	ENSG00000161179	ENST00000292778	YDJC	21567243	21568476	CD48hr_114427	openGene2openGene	RA
immune	NaiveT_8h	rs7725052	chr5	40578820	rs1122433	ENSG00000171522	ENST00000513635	PTGER4	40578440	40579549	CD48hr_144383	ocr2openGene	CRO
immune	NaiveT_8h	rs12142199	chr1	1308516	rs61766198	ENSG00000127054	ENST00000525285	INTS11	1307771	1309033	CD48hr_76	openGene2openGene	SLE
immune	NaiveT_8h	rs2304206	chr19	49665763	rs2304204	ENSG00000126460	ENST00000596700	PRRG2	49665072	49666093	CD48hr_87513	openGene2openGene	VIT
immune	NaiveT_8h	rs36014129	chr6	26021644	rs41266779	ENSG00000158373	ENST00000289316	H2BC5	26021008	26022027	CD48hr_154196	openGene2openGene	SLE
immune	NaiveT_8h	rs2104047	chr14	68261762	rs17105278	ENSG00000287167	ENST00000663643	ENSG00000287167	68260724	68262010	CD48hr_61917	ocr2openGene	ALG
immune	NaiveT_8h	rs66718203	chr16	11342133	rs6498184	ENSG00000185338	ENST00000644787	SOCS1	11342062	11342361	CD48hr_68758	ocr2openGene	T1D
immune	NaiveT_8h	rs4456788	chr21	44196166	rs4380337	ENSG00000225331	ENST00000424921	LINC01678	44196016	44197275	CD48hr_113907	ocr2openGene	IBD
immune	NaiveT_8h	rs8070345	chr17	59755030	rs2777899	ENSG00000108423	ENST00000613721	TUBD1	59754428	59755146	CD48hr_76624	ocr2openGene	MS
immune	NaiveT_8h	rs12537284	chr7	129091723	rs13240595	ENSG00000128604	ENST00000652142	IRF5	129091536	129092181	CD48hr_178382	openGene2openGene	SLE
immune	NaiveT_8h	rs4821124	chr22	21628971	rs2298429	ENSG00000099899	ENST00000471040	TRMT2A	21628966	21630286	CD48hr_114429	openGene2openGene	PSO
immune	NaiveT_8h	rs10760123	chr9	120918838	rs1008381	ENSG00000056558	ENST00000540010	TRAF1	120918745	120918909	CD48hr_194094	ocr2openGene	ALG
immune	NaiveT_8h	rs6651252	chr8	128543286	rs2011527	ENSG00000229140	ENST00000522667	CCDC26	128543196	128543863	CD48hr_187864	ocr2openGene	SLE
immune	NaiveT_8h	rs36014129	chr6	26021644	rs41266779	ENSG00000265565	ENST00000584253	MIR3143	26021008	26022027	CD48hr_154196	openGene2openGene	SLE
immune	NaiveT_8h	rs36014129	chr6	26199675	rs34961555	ENSG00000265565	ENST00000584253	MIR3143	26198800	26199981	CD48hr_154229	openGene2openGene	SLE
immune	NaiveT_8h	rs12421615	chr11	64285685	rs887314	ENSG00000149761	ENST00000535000	NUDT22	64284435	64286098	CD48hr_32806	openGene2openGene	VIT
immune	NaiveT_8h	rs7723899	chr5	96881988	rs11375466	ENSG00000247121	ENST00000665421	ENSG00000247121	96881563	96882081	CD48hr_147661	openGene2openGene	CRO
immune	NaiveT_8h	rs149010539	chr3	48504480	rs114743756	ENSG00000164048	ENST00000354698	ZNF589	48503743	48504812	CD48hr_118820	openGene2openGene	CRO
immune	NaiveT_8h	rs12421615	chr11	64284975	rs2510066	ENSG00000149761	ENST00000534929	NUDT22	64284435	64286098	CD48hr_32806	openGene2openGene	VIT
immune	NaiveT_8h	rs4456788	chr21	44196614	rs8134436	ENSG00000225331	ENST00000411694	LINC01678	44196016	44197275	CD48hr_113907	openGene2openGene	IBD
immune	NaiveT_8h	rs60946162	chr3	188359798	rs11709472	ENSG00000113916	ENST00000496823	BCL6	188359739	188360164	CD48hr_129717	ocr2openGene	ALG
immune	NaiveT_8h	rs663743	chr11	64340263	rs663743	ENSG00000149743	ENST00000537907	TRPT1	64339982	64341180	CD48hr_32814	openGene2openGene	T1D
immune	NaiveT_8h	rs35164067	chr19	10389556	rs28382805	ENSG00000076662	ENST00000589261	ICAM3	10388748	10389711	CD48hr_84458	ocr2openGene	AS
immune	NaiveT_8h	rs5758343	chr22	41444403	rs106860	ENSG00000100412	ENST00000679320	ACO2	41444157	41444770	CD48hr_115763	openGene2openGene	ALG
immune	NaiveT_8h	rs12142199	chr1	1337898	rs307370	ENSG00000127054	ENST00000545578	INTS11	1337846	1338033	CD48hr_80	ocr2openGene	SLE
immune	NaiveT_8h	rs11246217	chr11	575408	rs56333810	ENSG00000185507	ENST00000533190	IRF7	575153	576773	CD48hr_28990	openGene2openGene	SLE
immune	NaiveT_8h	rs34835	chr16	28554346	rs7191618	ENSG00000188603	ENST00000355477	CLN3	28553742	28554643	CD48hr_69470	openGene2openGene	T1D
immune	NaiveT_8h	rs4690229	chr4	973551	rs113075206	ENSG00000178950	ENST00000507124	GAK	972690	973952	CD48hr_130345	openGene2openGene	SLE
immune	NaiveT_8h	rs7731626	chr5	56148856	rs7731626	ENSG00000227908	ENST00000689899	IL6ST-DT	56148264	56148954	CD48hr_145144	openGene2openGene	CRO
immune	NaiveT_8h	rs12199481	chr6	158939454	rs12198180	ENSG00000092820	ENST00000337147	EZR	158938748	158940120	CD48hr_166961	ocr2openGene	SLE
immune	NaiveT_8h	rs7723899	chr5	96896641	rs56321917	ENSG00000200884	ENST00000364014	Y_RNA	96896222	96896717	CD48hr_147665	openGene2openGene	CRO
immune	NaiveT_8h	rs1036207	chr5	142128923	rs11739961	ENSG00000113552	ENST00000503794	GNPDA1	142128817	142129316	CD48hr_150759	ocr2openGene	MS
immune	NaiveT_8h	rs10245867	chr7	28180820	rs980658651	ENSG00000278592	ENST00000620211	ENSG00000278592	28179301	28181169	CD48hr_170201	openGene2openGene	SLE
immune	NaiveT_8h	rs1463485	chr17	75855710	rs1463485	ENSG00000132475	ENST00000589417	H3-3B	75854812	75856277	CD48hr_78229	openGene2openGene	SLE
immune	NaiveT_8h	rs5758343	chr22	41444403	rs106860	ENSG00000100412	ENST00000677554	ACO2	41444157	41444770	CD48hr_115763	openGene2openGene	ALG
immune	NaiveT_8h	rs13153019	chr5	177357611	rs4075959	ENSG00000196923	ENST00000486828	PDLIM7	177357056	177358310	CD48hr_152291	openGene2openGene	ALG
immune	NaiveT_8h	rs4686953	chr3	188400437	rs4686483	ENSG00000289331	ENST00000691617	ENSG00000289331	188400336	188400897	CD48hr_129724	ocr2openGene	MS
immune	NaiveT_8h	rs34835	chr16	28554346	rs7191618	ENSG00000188603	ENST00000628023	CLN3	28553742	28554643	CD48hr_69470	openGene2openGene	T1D
immune	NaiveT_8h	rs2017445	chr12	56041628	rs705704	ENSG00000135404	ENST00000548898	CD63	56041253	56041965	CD48hr_43794	openGene2openGene	VIT
immune	NaiveT_8h	rs71624119	chr5	56143024	rs10065637	ENSG00000134352	ENST00000651614	IL6ST	56142486	56143232	CD48hr_145142	ocr2openGene	MS
immune	NaiveT_8h	rs2017445	chr12	55996852	rs59877680	ENSG00000135404	ENST00000546457	CD63	55996818	55997489	CD48hr_43784	openGene2openGene	VIT
immune	NaiveT_8h	rs1194	chr6	35297641	rs4711414	ENSG00000198755	ENST00000464112	RPL10A	35297598	35298080	CD48hr_155123	openGene2openGene	SLE
immune	NaiveT_8h	rs5758343	chr22	41413899	rs132919	ENSG00000100417	ENST00000472620	PMM1	41412852	41414697	CD48hr_115761	ocr2openGene	ALG
immune	NaiveT_8h	rs12421615	chr11	64284975	rs2510066	ENSG00000168439	ENST00000305218	STIP1	64284435	64286098	CD48hr_32806	openGene2openGene	VIT
immune	NaiveT_8h	rs2495365	chr1	2593018	rs745367	ENSG00000142606	ENST00000502556	MMEL1	2592786	2593184	CD48hr_222	openGene2openGene	UC
immune	NaiveT_8h	rs5758343	chr22	41414166	rs132920	ENSG00000100417	ENST00000472620	PMM1	41412852	41414697	CD48hr_115761	ocr2openGene	ALG
immune	NaiveT_8h	rs2495365	chr1	2547072	rs2477678	ENSG00000157870	ENST00000378427	PRXL2B	2546882	2547439	CD48hr_209	openGene2openGene	UC
immune	NaiveT_8h	rs1463485	chr17	75855927	rs936394	ENSG00000132475	ENST00000589599	H3-3B	75854812	75856277	CD48hr_78229	openGene2openGene	SLE
immune	NaiveT_8h	rs694739	chr11	64340005	rs479777	ENSG00000149761	ENST00000441250	NUDT22	64339982	64341180	CD48hr_32814	openGene2openGene	MS
immune	NaiveT_8h	rs4690229	chr4	973657	rs13137144	ENSG00000178950	ENST00000512325	GAK	972690	973952	CD48hr_130345	openGene2openGene	SLE
immune	NaiveT_8h	rs1516971	chr8	128543286	rs2011527	ENSG00000249859	ENST00000656411	PVT1	128543196	128543863	CD48hr_187864	ocr2openGene	RA
immune	NaiveT_8h	rs11089637	chr22	21628971	rs60051864	ENSG00000099899	ENST00000468917	TRMT2A	21628966	21630286	CD48hr_114429	openGene2openGene	RA
immune	NaiveT_8h	rs12599402	chr16	11105590	rs6498160	ENSG00000175643	ENST00000572173	RMI2	11104764	11105958	CD48hr_68734	ocr2openGene	SLE
immune	NaiveT_8h	rs112006329	chr11	575408	rs56333810	ENSG00000069696	ENST00000528733	DRD4	575153	576773	CD48hr_28990	openGene2openGene	SLE
immune	NaiveT_8h	rs5758343	chr22	41414166	rs132920	ENSG00000183864	ENST00000327492	TOB2	41412852	41414697	CD48hr_115761	ocr2openGene	ALG
immune	NaiveT_8h	rs10245867	chr7	28180820	rs980658651	ENSG00000005073	ENST00000517402	HOXA11	28179301	28181169	CD48hr_170201	openGene2openGene	SLE
immune	NaiveT_8h	rs63406760	chr12	123034319	rs641760	ENSG00000090975	ENST00000535289	PITPNM2	123033805	123034560	CD48hr_51964	ocr2openGene	ALG
immune	NaiveT_8h	rs34841270	chr8	128553299	rs75370373	ENSG00000249859	ENST00000670535	PVT1	128553044	128553605	CD48hr_187865	ocr2openGene	CRO
immune	NaiveT_8h	rs4410871	chr8	127802783	rs4410871	ENSG00000249859	ENST00000689722	PVT1	127802658	127803057	CD48hr_187743	ocr2openGene	MS
immune	NaiveT_8h	rs1048990	chr14	35122110	rs28365850	ENSG00000100883	ENST00000546080	SRP54	35121554	35123043	CD48hr_59812	openGene2openGene	ALG
immune	NaiveT_8h	rs2038255	chr14	35122110	rs28365850	ENSG00000100902	ENST00000261479	PSMA6	35121554	35123043	CD48hr_59812	openGene2openGene	ECZ
immune	NaiveT_8h	rs1516971	chr8	128543197	rs938651	ENSG00000254166	ENST00000641828	CASC19	128543196	128543863	CD48hr_187864	ocr2openGene	RA
immune	NaiveT_8h	rs1048990	chr14	35122110	rs28365850	ENSG00000100883	ENST00000678836	SRP54	35121554	35123043	CD48hr_59812	openGene2openGene	ALG
immune	NaiveT_8h	rs2304206	chr19	49665614	rs2304206	ENSG00000126460	ENST00000596877	PRRG2	49665072	49666093	CD48hr_87513	openGene2openGene	VIT
immune	NaiveT_8h	rs5758343	chr22	41413899	rs132919	ENSG00000100412	ENST00000676748	ACO2	41412852	41414697	CD48hr_115761	ocr2openGene	ALG
immune	NaiveT_8h	rs4976646	chr5	177363161	rs67111717	ENSG00000196923	ENST00000355572	PDLIM7	177362586	177363450	CD48hr_152293	openGene2openGene	MS
immune	NaiveT_8h	rs13153019	chr5	177357438	rs4976688	ENSG00000196923	ENST00000393551	PDLIM7	177357056	177358310	CD48hr_152291	openGene2openGene	ALG
immune	NaiveT_8h	rs34841270	chr8	128553299	rs75370373	ENSG00000249859	ENST00000658158	PVT1	128553044	128553605	CD48hr_187865	ocr2openGene	CRO
immune	NaiveT_8h	rs5758343	chr22	41413633	rs202635	ENSG00000100412	ENST00000676748	ACO2	41412852	41414697	CD48hr_115761	ocr2openGene	ALG
immune	NaiveT_8h	rs12142199	chr1	1337898	rs307370	ENSG00000187961	ENST00000481067	KLHL17	1337846	1338033	CD48hr_80	openGene2openGene	SLE
immune	NaiveT_8h	rs12142199	chr1	1337898	rs307370	ENSG00000187961	ENST00000466300	KLHL17	1337846	1338033	CD48hr_80	openGene2openGene	SLE
immune	NaiveT_8h	rs2233424	chr6	44265183	rs2233434	ENSG00000137216	ENST00000525294	TMEM63B	44264866	44265909	CD48hr_155838	openGene2openGene	RA
immune	NaiveT_8h	rs2233424	chr6	44265240	rs2233433	ENSG00000137216	ENST00000259746	TMEM63B	44264866	44265909	CD48hr_155838	openGene2openGene	RA
immune	NaiveT_8h	rs60946162	chr3	188359798	rs11709472	ENSG00000113916	ENST00000621333	BCL6	188359739	188360164	CD48hr_129717	ocr2openGene	ALG
immune	NaiveT_8h	rs11089637	chr22	21628971	rs60051864	ENSG00000099899	ENST00000459644	TRMT2A	21628966	21630286	CD48hr_114429	openGene2openGene	RA
immune	NaiveT_8h	rs63406760	chr12	123242287	rs7313483	ENSG00000182196	ENST00000540708	ARL6IP4	123242169	123242408	CD48hr_51991	openGene2openGene	ALG
immune	NaiveT_8h	rs10876864	chr12	56042145	rs1131017	ENSG00000111540	ENST00000360299	RAB5B	56042039	56042409	CD48hr_43795	openGene2openGene	ALG
immune	NaiveT_8h	rs2732549	chr11	35073888	rs2785193	ENSG00000026508	ENST00000526000	CD44	35073653	35074164	CD48hr_31141	ocr2openGene	SLE
immune	NaiveT_8h	rs921650	chr17	39864166	rs1453559	ENSG00000141738	ENST00000584819	GRB7	39863762	39864580	CD48hr_74519	openGene2openGene	ALG
immune	NaiveT_8h	rs2104047	chr14	68261708	rs28498223	ENSG00000185650	ENST00000439696	ZFP36L1	68260724	68262010	CD48hr_61917	ocr2openGene	T1D
immune	NaiveT_8h	rs2066819	chr12	56300477	rs2695789	ENSG00000229117	ENST00000546654	RPL41	56299340	56300645	CD48hr_43824	openGene2openGene	PSO
immune	NaiveT_8h	rs7723899	chr5	96986715	rs38034	ENSG00000164308	ENST00000510373	ERAP2	96986526	96986730	CD48hr_147693	ocr2openGene	CRO
immune	NaiveT_8h	rs6651252	chr8	128543197	rs938651	ENSG00000249859	ENST00000690788	PVT1	128543196	128543863	CD48hr_187864	ocr2openGene	SLE
immune	NaiveT_8h	rs12156002	chr8	128168084	rs34746976	ENSG00000229140	ENST00000522667	CCDC26	128167492	128168351	CD48hr_187830	ocr2openGene	SLE
immune	NaiveT_8h	rs60542850	chr19	10389556	rs28382805	ENSG00000105376	ENST00000221980	ICAM5	10388748	10389711	CD48hr_84458	openGene2openGene	IBD
immune	NaiveT_8h	rs1170436	chr16	68530221	rs1728770	ENSG00000168802	ENST00000522497	CHTF8	68529705	68530660	CD48hr_70861	openGene2openGene	SLE
immune	NaiveT_8h	rs1170436	chr16	68529888	rs1645935	ENSG00000168802	ENST00000522497	CHTF8	68529705	68530660	CD48hr_70861	openGene2openGene	SLE
immune	NaiveT_8h	rs1453560	chr17	39867188	rs1453560	ENSG00000141738	ENST00000583813	GRB7	39866987	39867434	CD48hr_74520	openGene2openGene	SLE
immune	NaiveT_8h	rs4686953	chr3	188397444	rs9834159	ENSG00000113916	ENST00000480458	BCL6	188397353	188397728	CD48hr_129723	ocr2openGene	MS
immune	NaiveT_8h	rs3748816	chr1	2593018	rs745367	ENSG00000157911	ENST00000650293	PEX10	2592786	2593184	CD48hr_222	openGene2openGene	CEL
immune	NaiveT_8h	rs57209021	chr17	68168777	rs57209021	ENSG00000070540	ENST00000591744	WIPI1	68168239	68169541	CD48hr_77466	ocr2openGene	T1D
immune	NaiveT_8h	rs1043101	chr11	35272639	rs3794102	ENSG00000110436	ENST00000647076	SLC1A2	35272268	35273070	CD48hr_31202	ocr2openGene	VIT
immune	NaiveT_8h	rs6677309	chr1	116558335	rs1335532	ENSG00000134253	ENST00000369464	TRIM45	116558166	116558360	CD48hr_10102	openGene2openGene	MS
immune	NaiveT_8h	rs4686953	chr3	188400437	rs4686483	ENSG00000113916	ENST00000480458	BCL6	188400336	188400897	CD48hr_129724	ocr2openGene	MS
immune	NaiveT_8h	rs12421615	chr11	64285685	rs887314	ENSG00000149761	ENST00000534929	NUDT22	64284435	64286098	CD48hr_32806	openGene2openGene	VIT
immune	NaiveT_8h	rs77599401	chr1	206703941	rs57192369	ENSG00000162896	ENST00000487208	PIGR	206703558	206704139	CD48hr_16545	ocr2openGene	T1D
immune	NaiveT_8h	rs63406760	chr12	123242287	rs7313483	ENSG00000182196	ENST00000412505	ARL6IP4	123242169	123242408	CD48hr_51991	openGene2openGene	ALG
immune	NaiveT_8h	rs33993564	chr5	150846783	rs11748158	ENSG00000164587	ENST00000312037	RPS14	150846290	150847449	CD48hr_151162	openGene2openGene	IBD
immune	NaiveT_8h	rs2732549	chr11	35073939	rs2732540	ENSG00000026508	ENST00000526000	CD44	35073653	35074164	CD48hr_31141	ocr2openGene	SLE
immune	NaiveT_8h	rs243323	chr16	11264161	rs243318	ENSG00000175643	ENST00000576027	RMI2	11263650	11264277	CD48hr_68750	ocr2openGene	SLE
immune	NaiveT_8h	rs74610550	chr19	1180566	rs72977562	ENSG00000180448	ENST00000586937	ARHGAP45	1180421	1180777	CD48hr_83507	ocr2openGene	CRO
immune	NaiveT_8h	rs77599401	chr1	206734774	rs144010760	ENSG00000162896	ENST00000487208	PIGR	206734605	206734862	CD48hr_16553	ocr2openGene	T1D
immune	NaiveT_8h	rs1463485	chr17	75855927	rs936394	ENSG00000132475	ENST00000587171	H3-3B	75854812	75856277	CD48hr_78229	openGene2openGene	SLE
immune	NaiveT_8h	rs11933540	chr4	26088753	rs7441808	ENSG00000168214	ENST00000507561	RBPJ	26088344	26089198	CD48hr_131228	ocr2openGene	RA
immune	NaiveT_8h	rs3801810	chr7	26853905	rs3213853	ENSG00000105991	ENST00000355633	HOXA1	26853869	26854064	CD48hr_170112	openGene2openGene	CRO
immune	NaiveT_8h	rs60131261	chr6	29965120	rs3903160	ENSG00000214922	ENST00000458236	HLA-F-AS1	29964693	29965425	CD48hr_154540	ocr2openGene	VIT
immune	NaiveT_8h	rs921650	chr17	39864166	rs1453559	ENSG00000131748	ENST00000582874	STARD3	39863762	39864580	CD48hr_74519	openGene2openGene	ALG
immune	NaiveT_8h	rs6651252	chr8	128543197	rs938651	ENSG00000249375	ENST00000672942	CASC11	128543196	128543863	CD48hr_187864	ocr2openGene	SLE
immune	NaiveT_8h	rs740474	chr5	141636721	rs1421896	ENSG00000081791	ENST00000432126	DELE1	141636249	141638388	CD48hr_150704	openGene2openGene	ALG
immune	NaiveT_8h	rs3748816	chr1	2593018	rs745367	ENSG00000157911	ENST00000288774	PEX10	2592786	2593184	CD48hr_222	openGene2openGene	CEL
immune	NaiveT_8h	rs34841270	chr8	128543682	rs17807904	ENSG00000249859	ENST00000685634	PVT1	128543196	128543863	CD48hr_187864	ocr2openGene	CRO
immune	NaiveT_8h	rs7187776	chr16	28863883	rs11864750	ENSG00000177548	ENST00000561803	RABEP2	28862971	28864247	CD48hr_69480	openGene2openGene	T1D
immune	NaiveT_8h	rs1217382	chr1	113905292	rs971173	ENSG00000163349	ENST00000369561	HIPK1	113904346	113905784	CD48hr_9932	openGene2openGene	CRO
immune	NaiveT_8h	rs12421615	chr11	64285685	rs887314	ENSG00000110011	ENST00000535246	DNAJC4	64284435	64286098	CD48hr_32806	openGene2openGene	VIT
immune	NaiveT_8h	rs508970	chr11	61120529	rs671444	ENSG00000110107	ENST00000539960	PRPF19	61120448	61120655	CD48hr_32532	ocr2openGene	RA
immune	NaiveT_8h	rs1217382	chr1	113905292	rs971173	ENSG00000163349	ENST00000426820	HIPK1	113904346	113905784	CD48hr_9932	openGene2openGene	CRO
immune	NaiveT_8h	rs10883723	chr10	102503918	rs3818470	ENSG00000166197	ENST00000603946	NOLC1	102503668	102504112	CD48hr_27449	openGene2openGene	ALG
immune	NaiveT_8h	rs2017445	chr12	55996580	rs772920	ENSG00000135404	ENST00000549117	CD63	55996183	55996631	CD48hr_43783	openGene2openGene	VIT
immune	NaiveT_8h	rs2066819	chr12	56299736	rs41423244	ENSG00000170581	ENST00000652741	STAT2	56299340	56300645	CD48hr_43824	openGene2openGene	PSO
immune	NaiveT_8h	rs175126	chr11	61066152	rs175126	ENSG00000110446	ENST00000227880	SLC15A3	61066131	61066281	CD48hr_32512	ocr2openGene	MS
immune	NaiveT_8h	rs34841270	chr8	128543286	rs2011527	ENSG00000249859	ENST00000662709	PVT1	128543196	128543863	CD48hr_187864	ocr2openGene	CRO
immune	NaiveT_8h	rs3801810	chr7	26857820	rs3801807	ENSG00000197576	ENST00000360046	HOXA4	26857420	26857968	CD48hr_170113	openGene2openGene	CRO
immune	NaiveT_8h	rs10883723	chr10	102503918	rs3818470	ENSG00000107862	ENST00000679003	GBF1	102503668	102504112	CD48hr_27449	openGene2openGene	ALG
immune	NaiveT_8h	rs6990534	chr8	127802783	rs4410871	ENSG00000229140	ENST00000522667	CCDC26	127802658	127803057	CD48hr_187743	ocr2openGene	ALG
immune	NaiveT_8h	rs694739	chr11	64340263	rs663743	ENSG00000149761	ENST00000422364	NUDT22	64339982	64341180	CD48hr_32814	openGene2openGene	MS
immune	NaiveT_8h	rs11089629	chr22	21567397	rs140490	ENSG00000161179	ENST00000468686	YDJC	21567243	21568476	CD48hr_114427	openGene2openGene	SLE
immune	NaiveT_8h	rs34835	chr16	28554346	rs7191618	ENSG00000188603	ENST00000637699	CLN3	28553742	28554643	CD48hr_69470	openGene2openGene	T1D
immune	NaiveT_8h	rs7536201	chr1	24971036	rs35683249	ENSG00000020633	ENST00000496967	RUNX3	24970867	24971985	CD48hr_1587	openGene2openGene	PSO
immune	NaiveT_8h	rs35327136	chr17	45410208	rs35327136	ENSG00000267121	ENST00000586376	FMNL1-DT	45410131	45410870	CD48hr_75074	openGene2openGene	T1D
immune	NaiveT_8h	rs34841270	chr8	128543682	rs17807904	ENSG00000249859	ENST00000653990	PVT1	128543196	128543863	CD48hr_187864	ocr2openGene	CRO
immune	NaiveT_8h	rs34841270	chr8	128553299	rs75370373	ENSG00000249859	ENST00000652728	PVT1	128553044	128553605	CD48hr_187865	ocr2openGene	CRO
immune	NaiveT_8h	rs1217382	chr1	113905292	rs971173	ENSG00000163349	ENST00000626993	HIPK1	113904346	113905784	CD48hr_9932	openGene2openGene	CRO
immune	NaiveT_8h	rs243323	chr16	11264161	rs243318	ENSG00000175643	ENST00000312499	RMI2	11263650	11264277	CD48hr_68750	ocr2openGene	SLE
immune	NaiveT_8h	rs33993564	chr5	150846579	rs111719118	ENSG00000164587	ENST00000312037	RPS14	150846290	150847449	CD48hr_151162	openGene2openGene	IBD
immune	NaiveT_8h	rs7536201	chr1	24978623	rs6600247	ENSG00000020633	ENST00000399916	RUNX3	24978541	24978786	CD48hr_1588	ocr2openGene	PSO
immune	NaiveT_8h	rs533646	chr11	118692672	rs585039	ENSG00000149428	ENST00000610597	HYOU1	118692395	118692760	CD48hr_36908	openGene2openGene	MS
immune	NaiveT_8h	rs5758343	chr22	41413899	rs132919	ENSG00000183864	ENST00000327492	TOB2	41412852	41414697	CD48hr_115761	ocr2openGene	ALG
immune	NaiveT_8h	rs663743	chr11	64340263	rs663743	ENSG00000126432	ENST00000265462	PRDX5	64339982	64341180	CD48hr_32814	openGene2openGene	T1D
immune	NaiveT_8h	rs1860545	chr12	6341779	rs767455	ENSG00000111640	ENST00000396861	GAPDH	6341497	6342211	CD48hr_38143	openGene2openGene	AS
immune	NaiveT_8h	rs5987194	chrX	153953469	rs762653	ENSG00000180879	ENST00000471880	SSR4	153953317	153953813	CD48hr_199254	openGene2openGene	RA
immune	NaiveT_8h	rs1048990	chr14	35122110	rs28365850	ENSG00000100883	ENST00000555746	SRP54	35121554	35123043	CD48hr_59812	openGene2openGene	ALG
immune	NaiveT_8h	rs56750287	chr17	39868373	rs11557466	ENSG00000131748	ENST00000443521	STARD3	39867586	39868448	CD48hr_74521	openGene2openGene	T1D
immune	NaiveT_8h	rs34841270	chr8	128553299	rs75370373	ENSG00000249859	ENST00000668215	PVT1	128553044	128553605	CD48hr_187865	ocr2openGene	CRO
immune	NaiveT_8h	rs2038255	chr14	35122110	rs28365850	ENSG00000100902	ENST00000554843	PSMA6	35121554	35123043	CD48hr_59812	openGene2openGene	ECZ
immune	NaiveT_8h	rs2732549	chr11	35073939	rs2732540	ENSG00000026508	ENST00000279452	CD44	35073653	35074164	CD48hr_31141	ocr2openGene	SLE
immune	NaiveT_8h	rs2038255	chr14	35122110	rs28365850	ENSG00000100902	ENST00000554541	PSMA6	35121554	35123043	CD48hr_59812	openGene2openGene	ECZ
immune	NaiveT_8h	rs921650	chr17	39864166	rs1453559	ENSG00000131748	ENST00000484773	STARD3	39863762	39864580	CD48hr_74519	openGene2openGene	ALG
immune	NaiveT_8h	rs34841270	chr8	128555046	rs6651253	ENSG00000249859	ENST00000658158	PVT1	128554767	128555428	CD48hr_187866	ocr2openGene	CRO
immune	NaiveT_8h	rs773125	chr12	56042145	rs1131017	ENSG00000258056	ENST00000552576	CD63-AS1	56042039	56042409	CD48hr_43795	openGene2openGene	RA
immune	NaiveT_8h	rs61192126	chr3	72345701	rs61192126	ENSG00000163602	ENST00000477973	RYBP	72345618	72345844	CD48hr_120024	ocr2openGene	ALG
immune	NaiveT_8h	rs663743	chr11	64285685	rs887314	ENSG00000256940	ENST00000544553	PPP1R14B-AS1	64284435	64286098	CD48hr_32806	openGene2openGene	T1D
immune	NaiveT_8h	rs13153019	chr5	177357511	rs4075958	ENSG00000196923	ENST00000359895	PDLIM7	177357056	177358310	CD48hr_152291	openGene2openGene	ALG
immune	NaiveT_8h	rs11335233	chr3	188403475	rs12639588	ENSG00000113916	ENST00000496823	BCL6	188403457	188403969	CD48hr_129725	ocr2openGene	HT
immune	NaiveT_8h	rs13010713	chr2	181170465	rs4667114	ENSG00000115232	ENST00000233573	ITGA4	181170253	181170507	CD48hr_101321	ocr2openGene	CEL
immune	NaiveT_8h	rs112006329	chr11	575408	rs56333810	ENSG00000185507	ENST00000527160	IRF7	575153	576773	CD48hr_28990	openGene2openGene	SLE
immune	NaiveT_8h	rs1701704	chr12	56041628	rs705704	ENSG00000111540	ENST00000549915	RAB5B	56041253	56041965	CD48hr_43794	openGene2openGene	T1D
immune	NaiveT_8h	rs7187776	chr16	28863226	rs62037367	ENSG00000168488	ENST00000565971	ATXN2L	28862971	28864247	CD48hr_69480	openGene2openGene	T1D
immune	NaiveT_8h	rs34835	chr16	28554346	rs7191618	ENSG00000188603	ENST00000357806	CLN3	28553742	28554643	CD48hr_69470	openGene2openGene	T1D
immune	NaiveT_8h	rs7723899	chr5	96986715	rs38034	ENSG00000164308	ENST00000513084	ERAP2	96986526	96986730	CD48hr_147693	ocr2openGene	CRO
immune	NaiveT_8h	rs663743	chr11	64285685	rs887314	ENSG00000288852	ENST00000688681	ENSG00000288852	64284435	64286098	CD48hr_32806	openGene2openGene	T1D
immune	NaiveT_8h	rs34841270	chr8	128543197	rs938651	ENSG00000249859	ENST00000666076	PVT1	128543196	128543863	CD48hr_187864	ocr2openGene	CRO
immune	NaiveT_8h	rs1463485	chr17	75855710	rs1463485	ENSG00000132475	ENST00000587171	H3-3B	75854812	75856277	CD48hr_78229	openGene2openGene	SLE
immune	NaiveT_8h	rs2104047	chr14	68261762	rs17105278	ENSG00000185650	ENST00000439696	ZFP36L1	68260724	68262010	CD48hr_61917	ocr2openGene	T1D
immune	NaiveT_8h	rs60946162	chr3	188397444	rs9834159	ENSG00000113916	ENST00000480458	BCL6	188397353	188397728	CD48hr_129723	ocr2openGene	ALG
immune	NaiveT_8h	rs6651252	chr8	128543478	rs2138636	ENSG00000254166	ENST00000642142	CASC19	128543196	128543863	CD48hr_187864	ocr2openGene	SLE
immune	NaiveT_8h	rs10760123	chr9	120890620	rs881375	ENSG00000226752	ENST00000638905	CUTALP	120890491	120890788	CD48hr_194079	ocr2openGene	ALG
immune	NaiveT_8h	rs112006329	chr11	613757	rs59115876	ENSG00000070047	ENST00000533464	PHRF1	613509	614013	CD48hr_28994	openGene2openGene	SLE
immune	NaiveT_8h	rs2304206	chr19	49665763	rs2304204	ENSG00000126460	ENST00000596877	PRRG2	49665072	49666093	CD48hr_87513	openGene2openGene	VIT
immune	NaiveT_8h	rs10068717	chr5	142109462	rs6580223	ENSG00000013561	ENST00000502341	RNF14	142108389	142109685	CD48hr_150754	openGene2openGene	ALG
immune	NaiveT_8h	rs7132277	chr12	123043858	rs655293	ENSG00000130921	ENST00000253233	MTRFR	123043360	123044049	CD48hr_51966	ocr2openGene	MS
immune	NaiveT_8h	rs533646	chr11	118689860	rs4938529	ENSG00000149428	ENST00000694930	HYOU1	118689636	118690457	CD48hr_36907	openGene2openGene	MS
immune	NaiveT_8h	rs7948458	chr11	2151600	rs7948458	ENSG00000149043	ENST00000479089	SYT8	2151336	2152271	CD48hr_29129	openGene2openGene	T1D
immune	NaiveT_8h	rs10760123	chr9	120910499	rs6478487	ENSG00000056558	ENST00000540010	TRAF1	120909707	120910551	CD48hr_194090	ocr2openGene	ALG
immune	NaiveT_8h	rs4690229	chr4	986676	rs4690220	ENSG00000185619	ENST00000427463	PCGF3	986579	987632	CD48hr_130347	openGene2openGene	SLE
immune	NaiveT_8h	rs36014129	chr6	26199675	rs34961555	ENSG00000204709	ENST00000377186	LINC01556	26198800	26199981	CD48hr_154229	openGene2openGene	SLE
immune	NaiveT_8h	rs7120737	chr11	47510332	rs4752843	ENSG00000149187	ENST00000525841	CELF1	47510226	47510455	CD48hr_32077	openGene2openGene	MS
immune	NaiveT_8h	rs72807059	chr16	85988491	rs72807059	ENSG00000131143	ENST00000564544	COX4I1	85988405	85988561	CD48hr_71575	openGene2openGene	SLE
immune	NaiveT_8h	rs4690229	chr4	986676	rs4690220	ENSG00000185619	ENST00000400151	PCGF3	986579	987632	CD48hr_130347	openGene2openGene	SLE
immune	NaiveT_8h	rs1463485	chr17	75854859	rs57287238	ENSG00000132475	ENST00000589949	H3-3B	75854812	75856277	CD48hr_78229	openGene2openGene	SLE
immune	NaiveT_8h	rs4690229	chr4	973657	rs13137144	ENSG00000178950	ENST00000507580	GAK	972690	973952	CD48hr_130345	openGene2openGene	SLE
immune	NaiveT_8h	rs60946162	chr3	188397444	rs9834159	ENSG00000113916	ENST00000470319	BCL6	188397353	188397728	CD48hr_129723	ocr2openGene	ALG
immune	NaiveT_8h	rs149010539	chr3	48504480	rs114743756	ENSG00000164048	ENST00000457782	ZNF589	48503743	48504812	CD48hr_118820	openGene2openGene	CRO
immune	NaiveT_8h	rs11089637	chr22	21628971	rs60051864	ENSG00000099899	ENST00000494641	TRMT2A	21628966	21630286	CD48hr_114429	openGene2openGene	RA
immune	NaiveT_8h	rs3748816	chr1	2642639	rs9970196	ENSG00000157911	ENST00000288774	PEX10	2642333	2643446	CD48hr_224	ocr2openGene	CEL
immune	NaiveT_8h	rs4690229	chr4	973551	rs113075206	ENSG00000178950	ENST00000512325	GAK	972690	973952	CD48hr_130345	openGene2openGene	SLE
immune	NaiveT_8h	rs34835	chr16	28554346	rs7191618	ENSG00000188603	ENST00000568497	CLN3	28553742	28554643	CD48hr_69470	openGene2openGene	T1D
immune	NaiveT_8h	rs10214237	chr5	35883632	rs10214237	ENSG00000113456	ENST00000325577	RAD1	35883270	35883678	CD48hr_144100	ocr2openGene	ECZ
immune	NaiveT_8h	rs663743	chr11	64285685	rs887314	ENSG00000168439	ENST00000305218	STIP1	64284435	64286098	CD48hr_32806	openGene2openGene	T1D
immune	NaiveT_8h	rs7536201	chr1	24978623	rs6600247	ENSG00000020633	ENST00000479341	RUNX3	24978541	24978786	CD48hr_1588	ocr2openGene	PSO
immune	NaiveT_8h	rs10883723	chr10	102503918	rs3818470	ENSG00000171206	ENST00000643721	TRIM8	102503668	102504112	CD48hr_27449	openGene2openGene	ALG
immune	NaiveT_8h	rs9989735	chr2	230226508	rs13397985	ENSG00000067066	ENST00000409897	SP100	230225192	230226532	CD48hr_107384	openGene2openGene	MS
immune	NaiveT_8h	rs1048990	chr14	35122110	rs28365850	ENSG00000100883	ENST00000556994	SRP54	35121554	35123043	CD48hr_59812	openGene2openGene	ALG
immune	NaiveT_8h	rs63406760	chr12	123223516	rs1626899	ENSG00000182196	ENST00000357866	ARL6IP4	123223185	123223721	CD48hr_51987	openGene2openGene	ALG
immune	NaiveT_8h	rs34841270	chr8	128543682	rs17807904	ENSG00000249859	ENST00000689722	PVT1	128543196	128543863	CD48hr_187864	ocr2openGene	CRO
immune	NaiveT_8h	rs35239809	chrX	79270623	rs6619800	ENSG00000078589	ENST00000544091	P2RY10	79270318	79270871	CD48hr_197627	ocr2openGene	GD
immune	NaiveT_8h	rs7204270	chr16	30183519	rs930392	ENSG00000180035	ENST00000622647	ZNF48	30183203	30184711	CD48hr_69602	openGene2openGene	MS
immune	NaiveT_8h	rs1249910	chr3	112676994	rs12637953	ENSG00000163606	ENST00000490004	CD200R1	112676762	112677374	CD48hr_124367	ocr2openGene	ECZ
immune	NaiveT_8h	rs34835	chr16	28554346	rs7191618	ENSG00000188603	ENST00000568472	CLN3	28553742	28554643	CD48hr_69470	openGene2openGene	T1D
immune	NaiveT_8h	rs1516971	chr8	128543682	rs17807904	ENSG00000249859	ENST00000656411	PVT1	128543196	128543863	CD48hr_187864	ocr2openGene	RA
immune	NaiveT_8h	rs9652601	chr16	11088277	rs7203793	ENSG00000175643	ENST00000312499	RMI2	11087867	11089041	CD48hr_68731	ocr2openGene	SLE
immune	NaiveT_8h	rs7187776	chr16	28863226	rs62037367	ENSG00000177548	ENST00000561803	RABEP2	28862971	28864247	CD48hr_69480	openGene2openGene	T1D
immune	NaiveT_8h	rs34841270	chr8	128543286	rs2011527	ENSG00000249859	ENST00000689722	PVT1	128543196	128543863	CD48hr_187864	ocr2openGene	CRO
immune	NaiveT_8h	rs181826	chr5	142110526	rs12656877	ENSG00000013561	ENST00000506004	RNF14	142110406	142110564	CD48hr_150755	openGene2openGene	CRO
immune	NaiveT_8h	rs2017445	chr12	56041628	rs705704	ENSG00000135404	ENST00000548117	CD63	56041253	56041965	CD48hr_43794	openGene2openGene	VIT
immune	NaiveT_8h	rs12421615	chr11	64284975	rs2510066	ENSG00000110011	ENST00000543791	DNAJC4	64284435	64286098	CD48hr_32806	openGene2openGene	VIT
immune	NaiveT_8h	rs17119	chr6	14717283	rs2144684	ENSG00000235488	ENST00000441978	JARID2-AS1	14717244	14717714	CD48hr_153476	ocr2openGene	MS
immune	NaiveT_8h	rs12199481	chr6	158939454	rs12198180	ENSG00000092820	ENST00000367075	EZR	158938748	158940120	CD48hr_166961	ocr2openGene	SLE
immune	NaiveT_8h	rs57095329	chr5	160468698	rs2277920	ENSG00000038274	ENST00000694953	MAT2B	160468593	160468823	CD48hr_151662	openGene2openGene	SLE
immune	NaiveT_8h	rs181826	chr5	142110526	rs12656877	ENSG00000013561	ENST00000512565	RNF14	142110406	142110564	CD48hr_150755	openGene2openGene	CRO
immune	NaiveT_8h	rs175126	chr11	61066152	rs175126	ENSG00000110446	ENST00000681951	SLC15A3	61066131	61066281	CD48hr_32512	ocr2openGene	MS
immune	NaiveT_8h	rs4690229	chr4	986676	rs4690220	ENSG00000178950	ENST00000507580	GAK	986579	987632	CD48hr_130347	openGene2openGene	SLE
immune	NaiveT_8h	rs10883723	chr10	102502871	rs2296590	ENSG00000166197	ENST00000476468	NOLC1	102501982	102503111	CD48hr_27448	openGene2openGene	ALG
immune	NaiveT_8h	rs11246217	chr11	613757	rs59115876	ENSG00000247095	ENST00000665964	MIR210HG	613509	614013	CD48hr_28994	openGene2openGene	SLE
immune	NaiveT_8h	rs7204270	chr16	30183519	rs930392	ENSG00000169221	ENST00000478158	TBC1D10B	30183203	30184711	CD48hr_69602	openGene2openGene	MS
immune	NaiveT_8h	rs12232003	chr12	53198668	rs12824946	ENSG00000094914	ENST00000394384	AAAS	53198502	53198801	CD48hr_43447	openGene2openGene	T1D
immune	NaiveT_8h	rs243323	chr16	11255821	rs243332	ENSG00000182108	ENST00000331808	DEXI	11254878	11256400	CD48hr_68745	openGene2openGene	SLE
immune	NaiveT_8h	rs28449958	chr16	28863226	rs62037367	ENSG00000168488	ENST00000566080	ATXN2L	28862971	28864247	CD48hr_69480	openGene2openGene	IBD
immune	NaiveT_8h	rs34835	chr16	28554346	rs7191618	ENSG00000188603	ENST00000566057	CLN3	28553742	28554643	CD48hr_69470	openGene2openGene	T1D
immune	NaiveT_8h	rs921650	chr17	39863805	rs35564481	ENSG00000131748	ENST00000580331	STARD3	39863762	39864580	CD48hr_74519	openGene2openGene	ALG
immune	NaiveT_8h	rs4821124	chr22	21628971	rs2298429	ENSG00000099899	ENST00000445045	TRMT2A	21628966	21630286	CD48hr_114429	openGene2openGene	PSO
immune	NaiveT_8h	rs1170436	chr16	68529840	rs1645936	ENSG00000168802	ENST00000522091	CHTF8	68529705	68530660	CD48hr_70861	openGene2openGene	SLE
immune	NaiveT_8h	rs7723899	chr5	96896582	rs2549785	ENSG00000200884	ENST00000364014	Y_RNA	96896222	96896717	CD48hr_147665	openGene2openGene	CRO
immune	NaiveT_8h	rs34835	chr16	28554346	rs7191618	ENSG00000188603	ENST00000635973	CLN3	28553742	28554643	CD48hr_69470	openGene2openGene	T1D
immune	NaiveT_8h	rs533646	chr11	118689861	rs4938530	ENSG00000149428	ENST00000694932	HYOU1	118689636	118690457	CD48hr_36907	openGene2openGene	MS
immune	NaiveT_8h	rs7536201	chr1	24978669	rs6600249	ENSG00000261025	ENST00000568143	ENSG00000261025	24978541	24978786	CD48hr_1588	ocr2openGene	PSO
immune	NaiveT_8h	rs10068717	chr5	142128923	rs11739961	ENSG00000013561	ENST00000394520	RNF14	142128817	142129316	CD48hr_150759	ocr2openGene	ALG
immune	NaiveT_8h	rs13153019	chr5	177357438	rs4976688	ENSG00000196923	ENST00000393546	PDLIM7	177357056	177358310	CD48hr_152291	openGene2openGene	ALG
immune	NaiveT_8h	rs2304206	chr19	49665763	rs2304204	ENSG00000126460	ENST00000246794	PRRG2	49665072	49666093	CD48hr_87513	openGene2openGene	VIT
immune	NaiveT_8h	rs11150589	chr16	30471219	rs12598978	ENSG00000278922	ENST00000624451	ENSG00000278922	30470896	30471387	CD48hr_69628	openGene2openGene	UC
immune	NaiveT_8h	rs1516971	chr8	128543682	rs17807904	ENSG00000254166	ENST00000641828	CASC19	128543196	128543863	CD48hr_187864	ocr2openGene	RA
immune	NaiveT_8h	rs34841270	chr8	128555269	rs57593539	ENSG00000249859	ENST00000668215	PVT1	128554767	128555428	CD48hr_187866	ocr2openGene	CRO
immune	NaiveT_8h	rs13153019	chr5	177357511	rs4075958	ENSG00000196923	ENST00000505074	PDLIM7	177357056	177358310	CD48hr_152291	openGene2openGene	ALG
immune	NaiveT_8h	rs2038255	chr14	35123332	rs941653	ENSG00000100902	ENST00000622405	PSMA6	35123169	35123401	CD48hr_59813	openGene2openGene	ECZ
immune	NaiveT_8h	rs10903122	chr1	24978623	rs6600247	ENSG00000261025	ENST00000568143	ENSG00000261025	24978541	24978786	CD48hr_1588	ocr2openGene	CEL
immune	NaiveT_8h	rs34841270	chr8	128543682	rs17807904	ENSG00000136997	ENST00000524013	MYC	128543196	128543863	CD48hr_187864	ocr2openGene	CRO
immune	NaiveT_8h	rs72832915	chr17	39730733	rs3809717	ENSG00000161405	ENST00000348427	IKZF3	39730064	39730964	CD48hr_74489	openGene2openGene	SLE
immune	NaiveT_8h	rs10760123	chr9	120925094	rs7034653	ENSG00000119403	ENST00000373896	PHF19	120924998	120925179	CD48hr_194097	ocr2openGene	ALG
immune	NaiveT_8h	rs10903122	chr1	24978666	rs6600248	ENSG00000261025	ENST00000568143	ENSG00000261025	24978541	24978786	CD48hr_1588	ocr2openGene	CEL
immune	NaiveT_8h	rs10760123	chr9	120925094	rs7034653	ENSG00000119403	ENST00000456291	PHF19	120924998	120925179	CD48hr_194097	ocr2openGene	ALG
immune	NaiveT_8h	rs3197999	chr3	49358927	rs3811699	ENSG00000067560	ENST00000431929	RHOA	49357816	49359117	CD48hr_118880	openGene2openGene	IBD
immune	NaiveT_8h	rs28449958	chr16	28863801	rs7198606	ENSG00000168488	ENST00000561539	ATXN2L	28862971	28864247	CD48hr_69480	openGene2openGene	IBD
immune	NaiveT_8h	rs3197999	chr3	49358324	rs1800668	ENSG00000067560	ENST00000676712	RHOA	49357816	49359117	CD48hr_118880	openGene2openGene	IBD
immune	NaiveT_8h	rs12142199	chr1	1337898	rs307370	ENSG00000187961	ENST00000463212	KLHL17	1337846	1338033	CD48hr_80	openGene2openGene	SLE
immune	NaiveT_8h	rs78865465	chr12	56040362	rs78865465	ENSG00000111540	ENST00000549915	RAB5B	56040106	56040507	CD48hr_43793	openGene2openGene	T1D
immune	NaiveT_8h	rs9926533	chr16	31073073	rs11281612	ENSG00000103496	ENST00000461455	STX4	31073002	31074048	CD48hr_69702	openGene2openGene	SLE
immune	NaiveT_8h	rs34841270	chr8	128555046	rs6651253	ENSG00000249859	ENST00000668479	PVT1	128554767	128555428	CD48hr_187866	ocr2openGene	CRO
immune	NaiveT_8h	rs2451258	chr6	159094045	rs2451279	ENSG00000271913	ENST00000643132	TAGAP-AS1	159093634	159094188	CD48hr_166991	openGene2openGene	PSO
immune	NaiveT_8h	rs4821124	chr22	21628971	rs2298429	ENSG00000099899	ENST00000252136	TRMT2A	21628966	21630286	CD48hr_114429	openGene2openGene	PSO
immune	NaiveT_8h	rs4686953	chr3	188397444	rs9834159	ENSG00000113916	ENST00000621333	BCL6	188397353	188397728	CD48hr_129723	ocr2openGene	MS
immune	NaiveT_8h	rs7120737	chr11	47510332	rs4752843	ENSG00000149187	ENST00000530151	CELF1	47510226	47510455	CD48hr_32077	openGene2openGene	MS
immune	NaiveT_8h	rs9808753	chr21	33403138	rs8126756	ENSG00000159110	ENST00000683941	IFNAR2	33402557	33404586	CD48hr_113242	openGene2openGene	MS
immune	NaiveT_8h	rs63406760	chr12	123242287	rs7313483	ENSG00000182196	ENST00000442210	ARL6IP4	123242169	123242408	CD48hr_51991	openGene2openGene	ALG
immune	NaiveT_8h	rs10903122	chr1	24978669	rs6600249	ENSG00000285823	ENST00000648363	LINC02793	24978541	24978786	CD48hr_1588	ocr2openGene	CEL
immune	NaiveT_8h	rs34841270	chr8	128543286	rs2011527	ENSG00000249859	ENST00000653990	PVT1	128543196	128543863	CD48hr_187864	ocr2openGene	CRO
immune	NaiveT_8h	rs1217382	chr1	113905292	rs971173	ENSG00000163349	ENST00000369559	HIPK1	113904346	113905784	CD48hr_9932	openGene2openGene	CRO
immune	NaiveT_8h	rs2017445	chr12	55996852	rs59877680	ENSG00000135404	ENST00000548117	CD63	55996818	55997489	CD48hr_43784	openGene2openGene	VIT
immune	NaiveT_8h	rs6651252	chr8	128543286	rs2011527	ENSG00000249375	ENST00000672942	CASC11	128543196	128543863	CD48hr_187864	ocr2openGene	SLE
immune	NaiveT_8h	rs10790268	chr11	118870448	rs7117261	ENSG00000110367	ENST00000525082	DDX6	118869899	118871119	CD48hr_36926	ocr2openGene	RA
immune	NaiveT_8h	rs1170436	chr16	68529741	rs1728773	ENSG00000168802	ENST00000398235	CHTF8	68529705	68530660	CD48hr_70861	openGene2openGene	SLE
immune	NaiveT_8h	rs10068717	chr5	142109462	rs6580223	ENSG00000013561	ENST00000394520	RNF14	142108389	142109685	CD48hr_150754	openGene2openGene	ALG
immune	NaiveT_8h	rs72807059	chr16	85988491	rs72807059	ENSG00000131143	ENST00000564903	COX4I1	85988405	85988561	CD48hr_71575	openGene2openGene	SLE
immune	NaiveT_8h	rs2762051	chr13	50237015	rs2765769	ENSG00000136104	ENST00000645188	RNASEH2B	50236556	50237485	CD48hr_53981	ocr2openGene	CEL
immune	NaiveT_8h	rs4686953	chr3	188362632	rs7628982	ENSG00000113916	ENST00000406870	BCL6	188362545	188362796	CD48hr_129719	ocr2openGene	MS
immune	NaiveT_8h	rs10068717	chr5	142110526	rs12656877	ENSG00000013561	ENST00000506938	RNF14	142110406	142110564	CD48hr_150755	openGene2openGene	ALG
immune	NaiveT_8h	rs6651252	chr8	128543682	rs17807904	ENSG00000229140	ENST00000645432	CCDC26	128543196	128543863	CD48hr_187864	ocr2openGene	SLE
immune	NaiveT_8h	rs5758343	chr22	41444403	rs106860	ENSG00000100410	ENST00000491254	PHF5A	41444157	41444770	CD48hr_115763	openGene2openGene	ALG
immune	NaiveT_8h	rs4690229	chr4	973551	rs113075206	ENSG00000178950	ENST00000513935	GAK	972690	973952	CD48hr_130345	openGene2openGene	SLE
immune	NaiveT_8h	rs4690229	chr4	973657	rs13137144	ENSG00000178950	ENST00000511229	GAK	972690	973952	CD48hr_130345	openGene2openGene	SLE
immune	NaiveT_8h	rs60946162	chr3	188397444	rs9834159	ENSG00000113916	ENST00000406870	BCL6	188397353	188397728	CD48hr_129723	ocr2openGene	ALG
immune	NaiveT_8h	rs10068717	chr5	142110526	rs12656877	ENSG00000013561	ENST00000507163	RNF14	142110406	142110564	CD48hr_150755	openGene2openGene	ALG
immune	NaiveT_8h	rs34841270	chr8	128543197	rs938651	ENSG00000249859	ENST00000655783	PVT1	128543196	128543863	CD48hr_187864	ocr2openGene	CRO
immune	NaiveT_8h	rs5758343	chr22	41405791	rs132908	ENSG00000100410	ENST00000216252	PHF5A	41405652	41405952	CD48hr_115760	ocr2openGene	ALG
immune	NaiveT_8h	rs921650	chr17	39864166	rs1453559	ENSG00000131748	ENST00000580331	STARD3	39863762	39864580	CD48hr_74519	openGene2openGene	ALG
immune	NaiveT_8h	rs1516971	chr8	128540610	rs2392944	ENSG00000249859	ENST00000658065	PVT1	128540349	128541349	CD48hr_187862	ocr2openGene	RA
immune	NaiveT_8h	rs921650	chr17	39926554	rs12603332	ENSG00000131748	ENST00000585214	STARD3	39926467	39926747	CD48hr_74526	openGene2openGene	ALG
immune	NaiveT_8h	rs9926533	chr16	31074149	rs2303222	ENSG00000103496	ENST00000613541	STX4	31074119	31075109	CD48hr_69703	openGene2openGene	SLE
immune	NaiveT_8h	rs12599402	chr16	11104978	rs11642631	ENSG00000175643	ENST00000572173	RMI2	11104764	11105958	CD48hr_68734	ocr2openGene	SLE
immune	NaiveT_8h	rs34835	chr16	28554346	rs7191618	ENSG00000188603	ENST00000565047	CLN3	28553742	28554643	CD48hr_69470	openGene2openGene	T1D
immune	NaiveT_8h	rs1036207	chr5	142145415	rs249642	ENSG00000113552	ENST00000507559	GNPDA1	142145201	142145661	CD48hr_150764	ocr2openGene	MS
immune	NaiveT_8h	rs533646	chr11	118692530	rs527475	ENSG00000149428	ENST00000543287	HYOU1	118692395	118692760	CD48hr_36908	openGene2openGene	MS
immune	NaiveT_8h	rs2256814	chr20	63737186	rs1275330	ENSG00000197114	ENST00000472711	ZGPAT	63737106	63737754	CD48hr_110835	openGene2openGene	MS
immune	NaiveT_8h	rs1516971	chr8	128543197	rs938651	ENSG00000249859	ENST00000655099	PVT1	128543196	128543863	CD48hr_187864	ocr2openGene	RA
immune	NaiveT_8h	rs6651252	chr8	128556787	rs1561925	ENSG00000249375	ENST00000672942	CASC11	128556643	128557077	CD48hr_187867	ocr2openGene	SLE
immune	NaiveT_8h	rs921650	chr17	39863805	rs35564481	ENSG00000141738	ENST00000584819	GRB7	39863762	39864580	CD48hr_74519	openGene2openGene	ALG
immune	NaiveT_8h	rs12537284	chr7	129091723	rs13240595	ENSG00000128604	ENST00000465603	IRF5	129091536	129092181	CD48hr_178382	openGene2openGene	SLE
immune	NaiveT_8h	rs1463485	chr17	75855927	rs936394	ENSG00000132475	ENST00000586518	H3-3B	75854812	75856277	CD48hr_78229	openGene2openGene	SLE
immune	NaiveT_8h	rs7536201	chr1	24978669	rs6600249	ENSG00000020633	ENST00000338888	RUNX3	24978541	24978786	CD48hr_1588	ocr2openGene	PSO
immune	NaiveT_8h	rs63406760	chr12	123034319	rs641760	ENSG00000090975	ENST00000542210	PITPNM2	123033805	123034560	CD48hr_51964	ocr2openGene	ALG
immune	NaiveT_8h	rs2066819	chr12	56299736	rs41423244	ENSG00000170581	ENST00000652398	STAT2	56299340	56300645	CD48hr_43824	openGene2openGene	PSO
immune	NaiveT_8h	rs11230563	chr11	61022171	rs55753183	ENSG00000110446	ENST00000681882	SLC15A3	61021639	61022721	CD48hr_32496	ocr2openGene	CRO
immune	NaiveT_8h	rs2495365	chr1	2547072	rs2477678	ENSG00000157870	ENST00000444521	PRXL2B	2546882	2547439	CD48hr_209	openGene2openGene	UC
immune	NaiveT_8h	rs1170436	chr16	68539384	rs1170444	ENSG00000168802	ENST00000518041	CHTF8	68538820	68540292	CD48hr_70862	openGene2openGene	SLE
immune	NaiveT_8h	rs11246217	chr11	613757	rs59115876	ENSG00000247095	ENST00000500447	MIR210HG	613509	614013	CD48hr_28994	openGene2openGene	SLE
immune	NaiveT_8h	rs2038255	chr14	35122110	rs28365850	ENSG00000258704	ENST00000689842	SRP54-AS1	35121554	35123043	CD48hr_59812	openGene2openGene	ECZ
immune	NaiveT_8h	rs10883723	chr10	102503918	rs3818470	ENSG00000166197	ENST00000370007	NOLC1	102503668	102504112	CD48hr_27449	openGene2openGene	ALG
immune	NaiveT_8h	rs10883723	chr10	102502871	rs2296590	ENSG00000107862	ENST00000673650	GBF1	102501982	102503111	CD48hr_27448	openGene2openGene	ALG
immune	NaiveT_8h	rs10883723	chr10	102503918	rs3818470	ENSG00000107862	ENST00000673650	GBF1	102503668	102504112	CD48hr_27449	openGene2openGene	ALG
immune	NaiveT_8h	rs793108	chr10	31133742	rs3839909	ENSG00000148516	ENST00000488625	ZEB1	31133528	31134960	CD48hr_22047	ocr2openGene	RA
immune	NaiveT_8h	rs72807059	chr16	85988491	rs72807059	ENSG00000279907	ENST00000624587	ENSG00000279907	85988405	85988561	CD48hr_71575	openGene2openGene	SLE
immune	NaiveT_8h	rs6435203	chr2	203740732	rs4675365	ENSG00000173166	ENST00000439222	RAPH1	203740729	203741617	CD48hr_104763	ocr2openGene	MS
immune	NaiveT_8h	rs12421615	chr11	64285685	rs887314	ENSG00000149761	ENST00000545184	NUDT22	64284435	64286098	CD48hr_32806	openGene2openGene	VIT
immune	NaiveT_8h	rs1170436	chr16	68530587	rs1645934	ENSG00000168802	ENST00000522497	CHTF8	68529705	68530660	CD48hr_70861	openGene2openGene	SLE
immune	NaiveT_8h	rs34841270	chr8	128543682	rs17807904	ENSG00000249859	ENST00000666076	PVT1	128543196	128543863	CD48hr_187864	ocr2openGene	CRO
immune	NaiveT_8h	rs2732549	chr11	35050571	rs2553783	ENSG00000026508	ENST00000442151	CD44	35050549	35050967	CD48hr_31135	ocr2openGene	SLE
immune	NaiveT_8h	rs4690229	chr4	986676	rs4690220	ENSG00000127415	ENST00000514417	IDUA	986579	987632	CD48hr_130347	openGene2openGene	SLE
immune	NaiveT_8h	rs10876864	chr12	56042145	rs1131017	ENSG00000111540	ENST00000548068	RAB5B	56042039	56042409	CD48hr_43795	openGene2openGene	ALG
immune	NaiveT_8h	rs60946162	chr3	188359798	rs11709472	ENSG00000113916	ENST00000406870	BCL6	188359739	188360164	CD48hr_129717	ocr2openGene	ALG
immune	NaiveT_8h	rs34841270	chr8	128555269	rs57593539	ENSG00000249859	ENST00000670535	PVT1	128554767	128555428	CD48hr_187866	ocr2openGene	CRO
immune	NaiveT_8h	rs61839660	chr10	6052734	rs61839660	ENSG00000134460	ENST00000256876	IL2RA	6052193	6053479	CD48hr_19952	ocr2openGene	ALG
immune	NaiveT_8h	rs2732549	chr11	35073939	rs2732540	ENSG00000026508	ENST00000531118	CD44	35073653	35074164	CD48hr_31141	ocr2openGene	SLE
immune	NaiveT_8h	rs2732549	chr11	35073707	rs2785194	ENSG00000026508	ENST00000531118	CD44	35073653	35074164	CD48hr_31141	ocr2openGene	SLE
immune	NaiveT_8h	rs2038255	chr14	35122110	rs28365850	ENSG00000100902	ENST00000627895	PSMA6	35121554	35123043	CD48hr_59812	openGene2openGene	ECZ
immune	NaiveT_8h	rs2038255	chr14	35123332	rs941653	ENSG00000100902	ENST00000628955	PSMA6	35123169	35123401	CD48hr_59813	openGene2openGene	ECZ
immune	NaiveT_8h	rs663743	chr11	64285685	rs887314	ENSG00000256940	ENST00000663760	PPP1R14B-AS1	64284435	64286098	CD48hr_32806	openGene2openGene	T1D
immune	NaiveT_8h	rs5758343	chr22	41414166	rs132920	ENSG00000100412	ENST00000676748	ACO2	41412852	41414697	CD48hr_115761	ocr2openGene	ALG
immune	NaiveT_8h	rs7187776	chr16	28863801	rs7198606	ENSG00000168488	ENST00000565971	ATXN2L	28862971	28864247	CD48hr_69480	openGene2openGene	T1D
immune	NaiveT_8h	rs773125	chr12	56007301	rs10876864	ENSG00000258056	ENST00000552576	CD63-AS1	56007223	56008227	CD48hr_43786	openGene2openGene	RA
immune	NaiveT_8h	rs533646	chr11	118689861	rs4938530	ENSG00000149428	ENST00000529174	HYOU1	118689636	118690457	CD48hr_36907	openGene2openGene	MS
immune	NaiveT_8h	rs13153019	chr5	177357611	rs4075959	ENSG00000196923	ENST00000359895	PDLIM7	177357056	177358310	CD48hr_152291	openGene2openGene	ALG
immune	NaiveT_8h	rs72832915	chr17	39730733	rs3809717	ENSG00000161405	ENST00000377952	IKZF3	39730064	39730964	CD48hr_74489	openGene2openGene	SLE
immune	NaiveT_8h	rs533646	chr11	118689861	rs4938530	ENSG00000149428	ENST00000621959	HYOU1	118689636	118690457	CD48hr_36907	openGene2openGene	MS
immune	NaiveT_8h	rs4976646	chr5	177363161	rs67111717	ENSG00000196923	ENST00000393546	PDLIM7	177362586	177363450	CD48hr_152293	openGene2openGene	MS
immune	NaiveT_8h	rs12232003	chr12	53198668	rs12824946	ENSG00000257605	ENST00000550263	MYG1-AS1	53198502	53198801	CD48hr_43447	openGene2openGene	T1D
immune	NaiveT_8h	rs28449958	chr16	28863226	rs62037367	ENSG00000168488	ENST00000561539	ATXN2L	28862971	28864247	CD48hr_69480	openGene2openGene	IBD
immune	NaiveT_8h	rs28449958	chr16	28863883	rs11864750	ENSG00000178952	ENST00000569217	TUFM	28862971	28864247	CD48hr_69480	openGene2openGene	IBD
immune	NaiveT_8h	rs28449958	chr16	28863226	rs62037367	ENSG00000178952	ENST00000561644	TUFM	28862971	28864247	CD48hr_69480	openGene2openGene	IBD
immune	NaiveT_8h	rs7187776	chr16	28863883	rs11864750	ENSG00000168488	ENST00000561539	ATXN2L	28862971	28864247	CD48hr_69480	openGene2openGene	T1D
immune	NaiveT_8h	rs28449958	chr16	28863226	rs62037367	ENSG00000168488	ENST00000564656	ATXN2L	28862971	28864247	CD48hr_69480	openGene2openGene	IBD
immune	NaiveT_8h	rs7187776	chr16	28863801	rs7198606	ENSG00000168488	ENST00000566080	ATXN2L	28862971	28864247	CD48hr_69480	openGene2openGene	T1D
immune	NaiveT_8h	rs11590283	chr1	1337898	rs307370	ENSG00000127054	ENST00000540437	INTS11	1337846	1338033	CD48hr_80	ocr2openGene	SLE
immune	NaiveT_8h	rs9926533	chr16	31073073	rs11281612	ENSG00000103496	ENST00000613541	STX4	31073002	31074048	CD48hr_69702	openGene2openGene	SLE
immune	NaiveT_8h	rs12537284	chr7	129091723	rs13240595	ENSG00000128604	ENST00000249375	IRF5	129091536	129092181	CD48hr_178382	openGene2openGene	SLE
immune	NaiveT_8h	rs10760123	chr9	120897061	rs1860824	ENSG00000056558	ENST00000546084	TRAF1	120896806	120897567	CD48hr_194085	openGene2openGene	ALG
immune	NaiveT_8h	rs533646	chr11	118692672	rs585039	ENSG00000149428	ENST00000694932	HYOU1	118692395	118692760	CD48hr_36908	openGene2openGene	MS
immune	NaiveT_8h	rs9808753	chr21	33403128	rs8134145	ENSG00000159110	ENST00000683941	IFNAR2	33402557	33404586	CD48hr_113242	openGene2openGene	MS
immune	NaiveT_8h	rs34841270	chr8	128555269	rs57593539	ENSG00000249859	ENST00000669509	PVT1	128554767	128555428	CD48hr_187866	ocr2openGene	CRO
immune	NaiveT_8h	rs35327136	chr17	45410058	rs35389313	ENSG00000267278	ENST00000588160	MAP3K14-AS1	45409383	45410081	CD48hr_75073	openGene2openGene	T1D
immune	NaiveT_8h	rs11246217	chr11	613757	rs59115876	ENSG00000070047	ENST00000413872	PHRF1	613509	614013	CD48hr_28994	openGene2openGene	SLE
immune	NaiveT_8h	rs10790268	chr11	118870448	rs7117261	ENSG00000110367	ENST00000533239	DDX6	118869899	118871119	CD48hr_36926	ocr2openGene	RA
immune	NaiveT_8h	rs7120737	chr11	47510332	rs4752843	ENSG00000149187	ENST00000530151	CELF1	47510226	47510455	CD48hr_32077	ocr2openGene	MS
immune	NaiveT_8h	rs2188962	chr5	132466255	rs2522057	ENSG00000125347	ENST00000681584	IRF1	132466158	132467066	CD48hr_150206	openGene2openGene	CRO
immune	NaiveT_8h	rs663743	chr11	64340263	rs663743	ENSG00000149743	ENST00000539436	TRPT1	64339982	64341180	CD48hr_32814	openGene2openGene	T1D
immune	NaiveT_8h	rs112006329	chr11	613757	rs59115876	ENSG00000177106	ENST00000529346	EPS8L2	613509	614013	CD48hr_28994	openGene2openGene	SLE
immune	NaiveT_8h	rs13136820	chr4	40305570	rs71196850	ENSG00000078177	ENST00000515550	N4BP2	40305277	40305733	CD48hr_132384	ocr2openGene	GD
immune	NaiveT_8h	rs4690229	chr4	987108	rs11248061	ENSG00000185619	ENST00000427463	PCGF3	986579	987632	CD48hr_130347	openGene2openGene	SLE
immune	NaiveT_8h	rs4690229	chr4	986676	rs4690220	ENSG00000185619	ENST00000470161	PCGF3	986579	987632	CD48hr_130347	openGene2openGene	SLE
immune	NaiveT_8h	rs57209021	chr17	68168506	rs11656886	ENSG00000070540	ENST00000591744	WIPI1	68168239	68169541	CD48hr_77466	ocr2openGene	T1D
immune	NaiveT_8h	rs10250629	chr7	50148687	rs3891340	ENSG00000185811	ENST00000438033	IKZF1	50148016	50149090	CD48hr_171182	ocr2openGene	VIT
immune	NaiveT_8h	rs10068717	chr5	142110526	rs12656877	ENSG00000013561	ENST00000347642	RNF14	142110406	142110564	CD48hr_150755	openGene2openGene	ALG
immune	NaiveT_8h	rs921650	chr17	39863805	rs35564481	ENSG00000141738	ENST00000309156	GRB7	39863762	39864580	CD48hr_74519	openGene2openGene	ALG
immune	NaiveT_8h	rs112006329	chr11	575800	rs34793529	ENSG00000185507	ENST00000397566	IRF7	575153	576773	CD48hr_28990	openGene2openGene	SLE
immune	NaiveT_8h	rs34841270	chr8	128543197	rs938651	ENSG00000249859	ENST00000512617	PVT1	128543196	128543863	CD48hr_187864	ocr2openGene	CRO
immune	NaiveT_8h	rs149010539	chr3	48504480	rs114743756	ENSG00000164048	ENST00000440261	ZNF589	48503743	48504812	CD48hr_118820	openGene2openGene	CRO
immune	NaiveT_8h	rs11089637	chr22	21628971	rs60051864	ENSG00000099899	ENST00000471040	TRMT2A	21628966	21630286	CD48hr_114429	openGene2openGene	RA
immune	NaiveT_8h	rs34835	chr16	28554346	rs7191618	ENSG00000188603	ENST00000333496	CLN3	28553742	28554643	CD48hr_69470	openGene2openGene	T1D
immune	NaiveT_8h	rs3748816	chr1	2642639	rs9970196	ENSG00000157911	ENST00000447513	PEX10	2642333	2643446	CD48hr_224	ocr2openGene	CEL
immune	NaiveT_8h	rs5758343	chr22	41414166	rs132920	ENSG00000183864	ENST00000434408	TOB2	41412852	41414697	CD48hr_115761	ocr2openGene	ALG
immune	NaiveT_8h	rs921650	chr17	39863805	rs35564481	ENSG00000131748	ENST00000583419	STARD3	39863762	39864580	CD48hr_74519	openGene2openGene	ALG
immune	NaiveT_8h	rs2762051	chr13	50237015	rs2765769	ENSG00000233672	ENST00000454605	RNASEH2B-AS1	50236556	50237485	CD48hr_53981	ocr2openGene	CEL
immune	NaiveT_8h	rs444210	chr6	166970484	rs429083	ENSG00000026297	ENST00000358165	RNASET2	166970338	166970556	CD48hr_167328	ocr2openGene	CRO
immune	NaiveT_8h	rs2762051	chr13	50235802	rs2580191	ENSG00000233672	ENST00000454605	RNASEH2B-AS1	50235750	50235962	CD48hr_53980	ocr2openGene	CEL
immune	NaiveT_8h	rs17119	chr6	14717284	rs2144683	ENSG00000201519	ENST00000364649	RNU6-645P	14717244	14717714	CD48hr_153476	ocr2openGene	MS
immune	NaiveT_8h	rs3801810	chr7	26853905	rs3213853	ENSG00000257184	ENST00000470747	ENSG00000257184	26853869	26854064	CD48hr_170112	openGene2openGene	CRO
immune	NaiveT_8h	rs72807059	chr16	85988491	rs72807059	ENSG00000131143	ENST00000569997	COX4I1	85988405	85988561	CD48hr_71575	openGene2openGene	SLE
immune	NaiveT_8h	rs9652601	chr16	11088277	rs7203793	ENSG00000175643	ENST00000648619	RMI2	11087867	11089041	CD48hr_68731	ocr2openGene	SLE
immune	NaiveT_8h	rs7536201	chr1	24978666	rs6600248	ENSG00000020633	ENST00000479341	RUNX3	24978541	24978786	CD48hr_1588	ocr2openGene	PSO
immune	NaiveT_8h	rs9652601	chr16	11088277	rs7203793	ENSG00000175643	ENST00000572173	RMI2	11087867	11089041	CD48hr_68731	ocr2openGene	SLE
immune	NaiveT_8h	rs10883723	chr10	102476724	rs1056738	ENSG00000148840	ENST00000495914	PPRC1	102476572	102477123	CD48hr_27446	ocr2openGene	ALG
immune	NaiveT_8h	rs1217382	chr1	113905292	rs971173	ENSG00000163349	ENST00000369558	HIPK1	113904346	113905784	CD48hr_9932	openGene2openGene	CRO
immune	NaiveT_8h	rs181826	chr5	142110526	rs12656877	ENSG00000013561	ENST00000502341	RNF14	142110406	142110564	CD48hr_150755	openGene2openGene	CRO
immune	NaiveT_8h	rs2017445	chr12	55996852	rs59877680	ENSG00000135404	ENST00000549117	CD63	55996818	55997489	CD48hr_43784	openGene2openGene	VIT
immune	NaiveT_8h	rs7536201	chr1	24978666	rs6600248	ENSG00000020633	ENST00000338888	RUNX3	24978541	24978786	CD48hr_1588	ocr2openGene	PSO
immune	NaiveT_8h	rs73300638	chr7	28180609	rs10255700	ENSG00000240990	ENST00000650141	HOXA11-AS	28179301	28181169	CD48hr_170201	openGene2openGene	JIA
immune	NaiveT_8h	rs12421615	chr11	64285685	rs887314	ENSG00000110011	ENST00000543791	DNAJC4	64284435	64286098	CD48hr_32806	openGene2openGene	VIT
immune	NaiveT_8h	rs57095329	chr5	160468698	rs2277920	ENSG00000038274	ENST00000518095	MAT2B	160468593	160468823	CD48hr_151662	openGene2openGene	SLE
immune	NaiveT_8h	rs11933540	chr4	26093692	rs35944082	ENSG00000168214	ENST00000506956	RBPJ	26093355	26093989	CD48hr_131229	ocr2openGene	RA
immune	NaiveT_8h	rs760805	chr1	24932376	rs61774728	ENSG00000264371	ENST00000580572	MIR4425	24932319	24932523	CD48hr_1581	openGene2openGene	ALG
immune	NaiveT_8h	rs7132277	chr12	123043858	rs655293	ENSG00000090975	ENST00000542210	PITPNM2	123043360	123044049	CD48hr_51966	ocr2openGene	MS
immune	NaiveT_8h	rs34835	chr16	28554346	rs7191618	ENSG00000188603	ENST00000359984	CLN3	28553742	28554643	CD48hr_69470	openGene2openGene	T1D
immune	NaiveT_8h	rs6990534	chr8	127802783	rs4410871	ENSG00000229140	ENST00000647094	CCDC26	127802658	127803057	CD48hr_187743	ocr2openGene	ALG
immune	NaiveT_8h	rs33993564	chr5	150847337	rs17111376	ENSG00000132912	ENST00000521533	DCTN4	150846290	150847449	CD48hr_151162	openGene2openGene	IBD
immune	NaiveT_8h	rs694739	chr11	64340005	rs479777	ENSG00000149761	ENST00000422364	NUDT22	64339982	64341180	CD48hr_32814	openGene2openGene	MS
immune	NaiveT_8h	rs793108	chr10	31133742	rs3839909	ENSG00000148516	ENST00000560196	ZEB1	31133528	31134960	CD48hr_22047	ocr2openGene	RA
immune	NaiveT_8h	rs12537284	chr7	129091723	rs13240595	ENSG00000128604	ENST00000619830	IRF5	129091536	129092181	CD48hr_178382	openGene2openGene	SLE
immune	NaiveT_8h	rs12946510	chr17	39868373	rs11557466	ENSG00000131748	ENST00000582874	STARD3	39867586	39868448	CD48hr_74521	openGene2openGene	MS
immune	NaiveT_8h	rs1453560	chr17	39867188	rs1453560	ENSG00000141738	ENST00000584853	GRB7	39866987	39867434	CD48hr_74520	openGene2openGene	SLE
immune	NaiveT_8h	rs10876864	chr12	56042145	rs1131017	ENSG00000111540	ENST00000553116	RAB5B	56042039	56042409	CD48hr_43795	openGene2openGene	ALG
immune	NaiveT_8h	rs3748816	chr1	2593018	rs745367	ENSG00000157911	ENST00000510434	PEX10	2592786	2593184	CD48hr_222	openGene2openGene	CEL
immune	NaiveT_8h	rs7536201	chr1	24966865	rs4265380	ENSG00000261025	ENST00000568143	ENSG00000261025	24966794	24966966	CD48hr_1586	openGene2openGene	PSO
immune	NaiveT_8h	rs5987194	chrX	153953469	rs762653	ENSG00000180879	ENST00000485612	SSR4	153953317	153953813	CD48hr_199254	openGene2openGene	RA
immune	NaiveT_8h	rs72928038	chr6	90267049	rs72928038	ENSG00000112182	ENST00000493201	BACH2	90266606	90267677	CD48hr_159781	ocr2openGene	VIT
immune	NaiveT_8h	rs13153019	chr5	177357438	rs4976688	ENSG00000196923	ENST00000486828	PDLIM7	177357056	177358310	CD48hr_152291	openGene2openGene	ALG
immune	NaiveT_8h	rs34841270	chr8	128553299	rs75370373	ENSG00000249859	ENST00000668351	PVT1	128553044	128553605	CD48hr_187865	ocr2openGene	CRO
immune	NaiveT_8h	rs61839660	chr10	6052734	rs61839660	ENSG00000134460	ENST00000256876	IL2RA	6052193	6053479	CD48hr_19952	ocr2openGene	ALG
immune	NaiveT_8h	rs72832915	chr17	39730733	rs3809717	ENSG00000161405	ENST00000439167	IKZF3	39730064	39730964	CD48hr_74489	openGene2openGene	SLE
immune	NaiveT_8h	rs2066819	chr12	56300477	rs2695789	ENSG00000258260	ENST00000546464	ENSG00000258260	56299340	56300645	CD48hr_43824	openGene2openGene	PSO
immune	NaiveT_8h	rs13153019	chr5	177357611	rs4075959	ENSG00000196923	ENST00000393551	PDLIM7	177357056	177358310	CD48hr_152291	openGene2openGene	ALG
immune	NaiveT_8h	rs72832915	chr17	39730733	rs3809717	ENSG00000161405	ENST00000467757	IKZF3	39730064	39730964	CD48hr_74489	openGene2openGene	SLE
immune	NaiveT_8h	rs10760123	chr9	120920828	rs2109896	ENSG00000119403	ENST00000436309	PHF19	120920750	120921166	CD48hr_194096	ocr2openGene	ALG
immune	NaiveT_8h	rs112006329	chr11	575800	rs34793529	ENSG00000254815	ENST00000527620	LMNTD2-AS1	575153	576773	CD48hr_28990	openGene2openGene	SLE
immune	NaiveT_8h	rs2230926	chr6	137908901	rs148314165	ENSG00000237499	ENST00000606998	WAKMAR2	137908747	137909176	CD48hr_164976	ocr2openGene	SLE
immune	NaiveT_8h	rs11335233	chr3	188403475	rs12639588	ENSG00000113916	ENST00000406870	BCL6	188403457	188403969	CD48hr_129725	ocr2openGene	HT
immune	NaiveT_8h	rs5029939	chr6	137908901	rs148314165	ENSG00000237499	ENST00000606998	WAKMAR2	137908747	137909176	CD48hr_164976	ocr2openGene	SLE
immune	NaiveT_8h	rs13153019	chr5	177357511	rs4075958	ENSG00000196923	ENST00000493815	PDLIM7	177357056	177358310	CD48hr_152291	openGene2openGene	ALG
immune	NaiveT_8h	rs12114284	chr8	78665491	rs3808619	ENSG00000171033	ENST00000352966	PKIA	78665317	78666903	CD48hr_183932	openGene2openGene	SLE
immune	NaiveT_8h	rs9989735	chr2	230226508	rs13397985	ENSG00000067066	ENST00000427101	SP100	230225192	230226532	CD48hr_107384	openGene2openGene	MS
immune	NaiveT_8h	rs10068717	chr5	142110526	rs12656877	ENSG00000113552	ENST00000510194	GNPDA1	142110406	142110564	CD48hr_150755	ocr2openGene	ALG
immune	NaiveT_8h	rs11590283	chr1	1337898	rs307370	ENSG00000187961	ENST00000466300	KLHL17	1337846	1338033	CD48hr_80	openGene2openGene	SLE
immune	NaiveT_8h	rs4690229	chr4	973657	rs13137144	ENSG00000178950	ENST00000511983	GAK	972690	973952	CD48hr_130345	openGene2openGene	SLE
immune	NaiveT_8h	rs4821124	chr22	21628971	rs2298429	ENSG00000099899	ENST00000494641	TRMT2A	21628966	21630286	CD48hr_114429	openGene2openGene	PSO
immune	NaiveT_8h	rs78865465	chr12	56040362	rs78865465	ENSG00000111540	ENST00000551459	RAB5B	56040106	56040507	CD48hr_43793	openGene2openGene	T1D
immune	NaiveT_8h	rs4690229	chr4	986676	rs4690220	ENSG00000127415	ENST00000502829	IDUA	986579	987632	CD48hr_130347	openGene2openGene	SLE
immune	NaiveT_8h	rs3801810	chr7	26857820	rs3801807	ENSG00000257184	ENST00000470747	ENSG00000257184	26857420	26857968	CD48hr_170113	openGene2openGene	CRO
immune	NaiveT_8h	rs11089629	chr22	21628971	rs2298429	ENSG00000185651	ENST00000342192	UBE2L3	21628966	21630286	CD48hr_114429	openGene2openGene	SLE
immune	NaiveT_8h	rs7754251	chr6	90279406	rs7754251	ENSG00000112159	ENST00000369393	MDN1	90279398	90280053	CD48hr_159784	ocr2openGene	GD
immune	NaiveT_8h	rs4976646	chr5	177363161	rs67111717	ENSG00000196923	ENST00000355841	PDLIM7	177362586	177363450	CD48hr_152293	openGene2openGene	MS
immune	NaiveT_8h	rs10760123	chr9	120893051	rs6478486	ENSG00000226752	ENST00000640066	CUTALP	120892567	120893084	CD48hr_194083	ocr2openGene	ALG
immune	NaiveT_8h	rs35327136	chr17	45410208	rs35327136	ENSG00000267278	ENST00000588160	MAP3K14-AS1	45410131	45410870	CD48hr_75074	openGene2openGene	T1D
immune	NaiveT_8h	rs1036207	chr5	142110526	rs12656877	ENSG00000113552	ENST00000504139	GNPDA1	142110406	142110564	CD48hr_150755	ocr2openGene	MS
immune	NaiveT_8h	rs112006329	chr11	613757	rs59115876	ENSG00000070047	ENST00000264555	PHRF1	613509	614013	CD48hr_28994	openGene2openGene	SLE
immune	NaiveT_8h	rs2732549	chr11	35073888	rs2785193	ENSG00000026508	ENST00000528455	CD44	35073653	35074164	CD48hr_31141	ocr2openGene	SLE
immune	NaiveT_8h	rs1170436	chr16	68529741	rs1728773	ENSG00000168802	ENST00000567763	CHTF8	68529705	68530660	CD48hr_70861	openGene2openGene	SLE
immune	NaiveT_8h	rs2910686	chr5	97038046	rs27302	ENSG00000164307	ENST00000508227	ERAP1	97037798	97038251	CD48hr_147702	ocr2openGene	PSO
immune	NaiveT_8h	rs60542850	chr19	10380676	rs71297581	ENSG00000105376	ENST00000586480	ICAM5	10380117	10381243	CD48hr_84457	openGene2openGene	IBD
immune	NaiveT_8h	rs7120737	chr11	47510332	rs4752843	ENSG00000149187	ENST00000525841	CELF1	47510226	47510455	CD48hr_32077	ocr2openGene	MS
immune	NaiveT_8h	rs2762051	chr13	50237015	rs2765769	ENSG00000136104	ENST00000643774	RNASEH2B	50236556	50237485	CD48hr_53981	ocr2openGene	CEL
immune	NaiveT_8h	rs8079075	chr17	39868045	rs112880843	ENSG00000141738	ENST00000583813	GRB7	39867586	39868448	CD48hr_74521	openGene2openGene	SLE
immune	NaiveT_8h	rs12537284	chr7	129091723	rs13240595	ENSG00000128604	ENST00000488569	IRF5	129091536	129092181	CD48hr_178382	openGene2openGene	SLE
immune	NaiveT_8h	rs6738825	chr2	197870307	rs6753450	ENSG00000115896	ENST00000487695	PLCL1	197869482	197870622	CD48hr_104160	ocr2openGene	SLE
immune	NaiveT_8h	rs7665090	chr4	102630911	rs7690700	ENSG00000109332	ENST00000503742	UBE2D3	102630606	102631146	CD48hr_136027	ocr2openGene	MS
immune	NaiveT_8h	rs6677309	chr1	116558335	rs1335532	ENSG00000134253	ENST00000485032	TRIM45	116558166	116558360	CD48hr_10102	openGene2openGene	MS
immune	NaiveT_8h	rs12537284	chr7	129091723	rs13240595	ENSG00000128604	ENST00000650798	IRF5	129091536	129092181	CD48hr_178382	openGene2openGene	SLE
immune	NaiveT_8h	rs9846396	chr3	141402972	rs2871960	ENSG00000249540	ENST00000514722	ENSG00000249540	141401909	141403296	CD48hr_125843	openGene2openGene	MS
immune	NaiveT_8h	rs34841270	chr8	128555269	rs57593539	ENSG00000249859	ENST00000668479	PVT1	128554767	128555428	CD48hr_187866	ocr2openGene	CRO
immune	NaiveT_8h	rs34841270	chr8	128543286	rs2011527	ENSG00000249859	ENST00000512617	PVT1	128543196	128543863	CD48hr_187864	ocr2openGene	CRO
immune	NaiveT_8h	rs112006329	chr11	613757	rs59115876	ENSG00000099849	ENST00000531112	RASSF7	613509	614013	CD48hr_28994	openGene2openGene	SLE
immune	NaiveT_8h	rs12421615	chr11	64284975	rs2510066	ENSG00000149761	ENST00000545184	NUDT22	64284435	64286098	CD48hr_32806	openGene2openGene	VIT
immune	NaiveT_8h	rs6732565	chr2	110858564	rs1533299	ENSG00000153094	ENST00000620862	BCL2L11	110858282	110859382	CD48hr_94787	ocr2openGene	RA
immune	NaiveT_8h	rs7536201	chr1	24978681	rs6600250	ENSG00000020633	ENST00000399916	RUNX3	24978541	24978786	CD48hr_1588	ocr2openGene	PSO
immune	NaiveT_8h	rs7723899	chr5	96896636	rs200093446	ENSG00000247121	ENST00000665723	ENSG00000247121	96896222	96896717	CD48hr_147665	openGene2openGene	CRO
immune	NaiveT_8h	rs17323934	chr7	26857820	rs3801807	ENSG00000240990	ENST00000522863	HOXA11-AS	26857420	26857968	CD48hr_170113	openGene2openGene	T1D
immune	NaiveT_8h	rs73300638	chr7	28180609	rs10255700	ENSG00000278592	ENST00000620211	ENSG00000278592	28179301	28181169	CD48hr_170201	openGene2openGene	JIA
immune	NaiveT_8h	rs7132277	chr12	123364549	rs7485502	ENSG00000111328	ENST00000542174	CDK2AP1	123364354	123365992	CD48hr_51998	openGene2openGene	MS
immune	NaiveT_8h	rs72807059	chr16	85988491	rs72807059	ENSG00000131143	ENST00000564648	COX4I1	85988405	85988561	CD48hr_71575	openGene2openGene	SLE
immune	NaiveT_8h	rs7723899	chr5	96896641	rs56321917	ENSG00000247121	ENST00000665723	ENSG00000247121	96896222	96896717	CD48hr_147665	openGene2openGene	CRO
immune	NaiveT_8h	rs7723899	chr5	96896438	rs2548538	ENSG00000247121	ENST00000660209	ENSG00000247121	96896222	96896717	CD48hr_147665	openGene2openGene	CRO
immune	NaiveT_8h	rs921650	chr17	39863805	rs35564481	ENSG00000141738	ENST00000578702	GRB7	39863762	39864580	CD48hr_74519	openGene2openGene	ALG
immune	NaiveT_8h	rs181826	chr5	142110526	rs12656877	ENSG00000013561	ENST00000514620	RNF14	142110406	142110564	CD48hr_150755	openGene2openGene	CRO
immune	NaiveT_8h	rs60946162	chr3	188403475	rs12639588	ENSG00000113916	ENST00000470319	BCL6	188403457	188403969	CD48hr_129725	ocr2openGene	ALG
immune	NaiveT_8h	rs7723899	chr5	96896541	rs200833468	ENSG00000247121	ENST00000660988	ENSG00000247121	96896222	96896717	CD48hr_147665	openGene2openGene	CRO
immune	NaiveT_8h	rs508970	chr11	61129867	rs10897141	ENSG00000110107	ENST00000541371	PRPF19	61129099	61130364	CD48hr_32535	ocr2openGene	RA
immune	NaiveT_8h	rs60131261	chr6	29966303	rs6935024	ENSG00000199290	ENST00000362420	Y_RNA	29966020	29966318	CD48hr_154542	ocr2openGene	VIT
immune	NaiveT_8h	rs7214661	chr17	45353330	rs7214661	ENSG00000006062	ENST00000680632	MAP3K14	45352971	45353423	CD48hr_75066	ocr2openGene	ALG
immune	NaiveT_8h	rs6651252	chr8	128543197	rs938651	ENSG00000253438	ENST00000646670	PCAT1	128543196	128543863	CD48hr_187864	ocr2openGene	SLE
immune	NaiveT_8h	rs3197999	chr3	48518906	rs2267846	ENSG00000172113	ENST00000426689	NME6	48518655	48519016	CD48hr_118824	ocr2openGene	IBD
immune	NaiveT_8h	rs10883723	chr10	102502871	rs2296590	ENSG00000107862	ENST00000679003	GBF1	102501982	102503111	CD48hr_27448	openGene2openGene	ALG
immune	NaiveT_8h	rs6435203	chr2	203741492	rs6728441	ENSG00000173166	ENST00000418114	RAPH1	203740729	203741617	CD48hr_104763	ocr2openGene	MS
immune	NaiveT_8h	rs3748816	chr1	2642639	rs9970196	ENSG00000157911	ENST00000507596	PEX10	2642333	2643446	CD48hr_224	ocr2openGene	CEL
immune	NaiveT_8h	rs947474	chr10	6348488	rs947474	ENSG00000134453	ENST00000481147	RBM17	6347427	6348732	CD48hr_19993	openGene2openGene	T1D
immune	NaiveT_8h	rs4690229	chr4	987108	rs11248061	ENSG00000127415	ENST00000502829	IDUA	986579	987632	CD48hr_130347	openGene2openGene	SLE
immune	NaiveT_8h	rs60131261	chr6	29965088	rs9357088	ENSG00000272236	ENST00000606834	ENSG00000272236	29964693	29965425	CD48hr_154540	ocr2openGene	VIT
immune	NaiveT_8h	rs5758343	chr22	41413619	rs202634	ENSG00000183864	ENST00000327492	TOB2	41412852	41414697	CD48hr_115761	ocr2openGene	ALG
immune	NaiveT_8h	rs1516971	chr8	128537795	rs10112057	ENSG00000254166	ENST00000641696	CASC19	128537793	128537999	CD48hr_187861	ocr2openGene	RA
immune	NaiveT_8h	rs2762051	chr13	50237015	rs2765769	ENSG00000233672	ENST00000659913	RNASEH2B-AS1	50236556	50237485	CD48hr_53981	ocr2openGene	CEL
immune	NaiveT_8h	rs34841270	chr8	128555046	rs6651253	ENSG00000249859	ENST00000670535	PVT1	128554767	128555428	CD48hr_187866	ocr2openGene	CRO
immune	NaiveT_8h	rs2456449	chr8	127184843	rs2445610	ENSG00000249859	ENST00000653990	PVT1	127184409	127185047	CD48hr_187676	openGene2openGene	MS
immune	NaiveT_8h	rs533646	chr11	118689861	rs4938530	ENSG00000149428	ENST00000532421	HYOU1	118689636	118690457	CD48hr_36907	openGene2openGene	MS
immune	NaiveT_8h	rs1860545	chr12	6341779	rs767455	ENSG00000111640	ENST00000396856	GAPDH	6341497	6342211	CD48hr_38143	openGene2openGene	AS
immune	NaiveT_8h	rs72928038	chr6	90267049	rs72928038	ENSG00000112182	ENST00000695955	BACH2	90266606	90267677	CD48hr_159781	ocr2openGene	VIT
immune	NaiveT_8h	rs11150589	chr16	30471173	rs11150589	ENSG00000278922	ENST00000624451	ENSG00000278922	30470896	30471387	CD48hr_69628	openGene2openGene	UC
immune	NaiveT_8h	rs2233424	chr6	44265240	rs2233433	ENSG00000137216	ENST00000525294	TMEM63B	44264866	44265909	CD48hr_155838	openGene2openGene	RA
immune	NaiveT_8h	rs2732549	chr11	35073888	rs2785193	ENSG00000026508	ENST00000527889	CD44	35073653	35074164	CD48hr_31141	ocr2openGene	SLE
immune	NaiveT_8h	rs7120737	chr11	47565510	rs11039300	ENSG00000270072	ENST00000366360	ENSG00000270072	47564945	47566433	CD48hr_32086	openGene2openGene	MS
immune	NaiveT_8h	rs10903122	chr1	24978669	rs6600249	ENSG00000261025	ENST00000568143	ENSG00000261025	24978541	24978786	CD48hr_1588	ocr2openGene	CEL
immune	NaiveT_8h	rs13153019	chr5	177357438	rs4976688	ENSG00000196923	ENST00000355572	PDLIM7	177357056	177358310	CD48hr_152291	openGene2openGene	ALG
immune	NaiveT_8h	rs13153019	chr5	177357511	rs4075958	ENSG00000196923	ENST00000355572	PDLIM7	177357056	177358310	CD48hr_152291	openGene2openGene	ALG
immune	NaiveT_8h	rs3197999	chr3	49357401	rs1050450	ENSG00000067560	ENST00000678200	RHOA	49357300	49357770	CD48hr_118879	openGene2openGene	IBD
immune	NaiveT_8h	rs146029108	chr9	136363451	rs140876101	ENSG00000165688	ENST00000622209	PMPCA	136362921	136364135	CD48hr_195083	openGene2openGene	CRO
immune	NaiveT_8h	rs13153019	chr5	177357611	rs4075959	ENSG00000196923	ENST00000493815	PDLIM7	177357056	177358310	CD48hr_152291	openGene2openGene	ALG
immune	NaiveT_8h	rs4976646	chr5	177363161	rs67111717	ENSG00000196923	ENST00000393551	PDLIM7	177362586	177363450	CD48hr_152293	openGene2openGene	MS
immune	NaiveT_8h	rs77000060	chr6	137908901	rs148314165	ENSG00000237499	ENST00000606998	WAKMAR2	137908747	137909176	CD48hr_164976	ocr2openGene	SLE
immune	NaiveT_8h	rs11335233	chr3	188400784	rs4686484	ENSG00000113916	ENST00000621333	BCL6	188400336	188400897	CD48hr_129724	ocr2openGene	HT
immune	NaiveT_8h	rs28449958	chr16	28863883	rs11864750	ENSG00000168488	ENST00000561539	ATXN2L	28862971	28864247	CD48hr_69480	openGene2openGene	IBD
immune	NaiveT_8h	rs28449958	chr16	28824361	rs138159013	ENSG00000178952	ENST00000569217	TUFM	28822534	28824747	CD48hr_69476	openGene2openGene	IBD
immune	NaiveT_8h	rs7187776	chr16	28863226	rs62037367	ENSG00000168488	ENST00000561539	ATXN2L	28862971	28864247	CD48hr_69480	openGene2openGene	T1D
immune	NaiveT_8h	rs11246217	chr11	575800	rs34793529	ENSG00000185507	ENST00000527160	IRF7	575153	576773	CD48hr_28990	openGene2openGene	SLE
immune	NaiveT_8h	rs793108	chr10	31133742	rs3839909	ENSG00000148516	ENST00000606161	ZEB1	31133528	31134960	CD48hr_22047	ocr2openGene	MS
immune	NaiveT_8h	rs4690229	chr4	973551	rs113075206	ENSG00000127415	ENST00000504568	IDUA	972690	973952	CD48hr_130345	openGene2openGene	SLE
immune	NaiveT_8h	rs9926533	chr16	31074149	rs2303222	ENSG00000103496	ENST00000478150	STX4	31074119	31075109	CD48hr_69703	openGene2openGene	SLE
immune	NaiveT_8h	rs1249910	chr3	112676994	rs12637953	ENSG00000163606	ENST00000440122	CD200R1	112676762	112677374	CD48hr_124367	ocr2openGene	ECZ
immune	NaiveT_8h	rs34835	chr16	28554346	rs7191618	ENSG00000188603	ENST00000565140	CLN3	28553742	28554643	CD48hr_69470	openGene2openGene	T1D
immune	NaiveT_8h	rs1516971	chr8	128543286	rs2011527	ENSG00000249859	ENST00000660122	PVT1	128543196	128543863	CD48hr_187864	ocr2openGene	RA
immune	NaiveT_8h	rs2233424	chr6	44265183	rs2233434	ENSG00000137216	ENST00000323267	TMEM63B	44264866	44265909	CD48hr_155838	openGene2openGene	RA
immune	NaiveT_8h	rs28449958	chr16	28863801	rs7198606	ENSG00000168488	ENST00000566080	ATXN2L	28862971	28864247	CD48hr_69480	openGene2openGene	IBD
immune	NaiveT_8h	rs72832915	chr17	39730733	rs3809717	ENSG00000161405	ENST00000535189	IKZF3	39730064	39730964	CD48hr_74489	openGene2openGene	SLE
immune	NaiveT_8h	rs7723899	chr5	96896636	rs200093446	ENSG00000200884	ENST00000364014	Y_RNA	96896222	96896717	CD48hr_147665	openGene2openGene	CRO
immune	NaiveT_8h	rs11590283	chr1	1337898	rs307370	ENSG00000127054	ENST00000526332	INTS11	1337846	1338033	CD48hr_80	ocr2openGene	SLE
immune	NaiveT_8h	rs12142199	chr1	1308516	rs61766198	ENSG00000127054	ENST00000470679	INTS11	1307771	1309033	CD48hr_76	openGene2openGene	SLE
immune	NaiveT_8h	rs73194058	chr21	33380406	rs28735854	ENSG00000159110	ENST00000420068	IFNAR2	33380283	33381284	CD48hr_113238	ocr2openGene	RA
immune	NaiveT_8h	rs6651252	chr8	128543682	rs17807904	ENSG00000254166	ENST00000641825	CASC19	128543196	128543863	CD48hr_187864	ocr2openGene	SLE
immune	NaiveT_8h	rs740474	chr5	141636721	rs1421896	ENSG00000013561	ENST00000507163	RNF14	141636249	141638388	CD48hr_150704	openGene2openGene	ALG
immune	NaiveT_8h	rs6716355	chr2	181305318	rs17365411	ENSG00000234663	ENST00000435411	LINC01934	181305318	181306054	CD48hr_101353	openGene2openGene	MS
immune	NaiveT_8h	rs2762051	chr13	50235802	rs2580191	ENSG00000136104	ENST00000422660	RNASEH2B	50235750	50235962	CD48hr_53980	ocr2openGene	CEL
immune	NaiveT_8h	rs6716355	chr2	181305318	rs17365411	ENSG00000234663	ENST00000424170	LINC01934	181305318	181306054	CD48hr_101353	openGene2openGene	MS
immune	NaiveT_8h	rs4686953	chr3	188359798	rs11709472	ENSG00000113916	ENST00000621333	BCL6	188359739	188360164	CD48hr_129717	ocr2openGene	MS
immune	NaiveT_8h	rs4690229	chr4	986676	rs4690220	ENSG00000185619	ENST00000484141	PCGF3	986579	987632	CD48hr_130347	openGene2openGene	SLE
immune	NaiveT_8h	rs7120737	chr11	47510332	rs4752843	ENSG00000149187	ENST00000687097	CELF1	47510226	47510455	CD48hr_32077	openGene2openGene	MS
immune	NaiveT_8h	rs12927355	chr16	11095073	rs12919083	ENSG00000185338	ENST00000644787	SOCS1	11094096	11095444	CD48hr_68733	ocr2openGene	T1D
immune	NaiveT_8h	rs4690229	chr4	986676	rs4690220	ENSG00000185619	ENST00000430644	PCGF3	986579	987632	CD48hr_130347	openGene2openGene	SLE
immune	NaiveT_8h	rs4686953	chr3	188362632	rs7628982	ENSG00000113916	ENST00000621333	BCL6	188362545	188362796	CD48hr_129719	ocr2openGene	MS
immune	NaiveT_8h	rs34835	chr16	28554346	rs7191618	ENSG00000188603	ENST00000568422	CLN3	28553742	28554643	CD48hr_69470	openGene2openGene	T1D
immune	NaiveT_8h	rs10760123	chr9	120928679	rs3761849	ENSG00000056558	ENST00000546084	TRAF1	120928601	120929419	CD48hr_194099	openGene2openGene	ALG
immune	NaiveT_8h	rs146029108	chr9	136363451	rs140876101	ENSG00000160360	ENST00000429455	GPSM1	136362921	136364135	CD48hr_195083	openGene2openGene	CRO
immune	NaiveT_8h	rs34841270	chr8	128543286	rs2011527	ENSG00000249859	ENST00000655783	PVT1	128543196	128543863	CD48hr_187864	ocr2openGene	CRO
immune	NaiveT_8h	rs1516971	chr8	128543197	rs938651	ENSG00000254166	ENST00000641514	CASC19	128543196	128543863	CD48hr_187864	ocr2openGene	RA
immune	NaiveT_8h	rs2451258	chr6	159094045	rs2451279	ENSG00000271913	ENST00000606466	TAGAP-AS1	159093634	159094188	CD48hr_166991	openGene2openGene	PSO
immune	NaiveT_8h	rs11246217	chr11	575408	rs56333810	ENSG00000185507	ENST00000469048	IRF7	575153	576773	CD48hr_28990	openGene2openGene	SLE
immune	NaiveT_8h	rs28449958	chr16	28864161	rs7193733	ENSG00000168488	ENST00000561539	ATXN2L	28862971	28864247	CD48hr_69480	openGene2openGene	IBD
immune	NaiveT_8h	rs1463485	chr17	75855710	rs1463485	ENSG00000132475	ENST00000589949	H3-3B	75854812	75856277	CD48hr_78229	openGene2openGene	SLE
immune	NaiveT_8h	imm_5_40408209	chr5	40436596	rs7734434	ENSG00000283286	ENST00000691408	ENSG00000283286	40436498	40436826	CD48hr_144360	ocr2openGene	CRO
immune	NaiveT_8h	rs7536201	chr1	24978681	rs6600250	ENSG00000261025	ENST00000568143	ENSG00000261025	24978541	24978786	CD48hr_1588	ocr2openGene	PSO
immune	NaiveT_8h	rs663743	chr11	64340005	rs479777	ENSG00000149743	ENST00000536158	TRPT1	64339982	64341180	CD48hr_32814	openGene2openGene	T1D
immune	NaiveT_8h	rs2256814	chr20	63737186	rs1275330	ENSG00000197114	ENST00000369967	ZGPAT	63737106	63737754	CD48hr_110835	openGene2openGene	MS
immune	NaiveT_8h	rs6043405	chr20	1632173	rs1535883	ENSG00000089012	ENST00000303415	SIRPG	1632132	1632615	CD48hr_108262	openGene2openGene	T1D
immune	NaiveT_8h	rs12142199	chr1	1308516	rs61766198	ENSG00000107404	ENST00000472445	DVL1	1307771	1309033	CD48hr_76	openGene2openGene	SLE
immune	NaiveT_8h	rs367569	chr16	11264161	rs243318	ENSG00000175643	ENST00000312499	RMI2	11263650	11264277	CD48hr_68750	ocr2openGene	PSO
immune	NaiveT_8h	rs10876864	chr12	56042145	rs1131017	ENSG00000111540	ENST00000549505	RAB5B	56042039	56042409	CD48hr_43795	openGene2openGene	ALG
immune	NaiveT_8h	rs7731626	chr5	56148856	rs7731626	ENSG00000227908	ENST00000686866	IL6ST-DT	56148264	56148954	CD48hr_145144	openGene2openGene	CRO
immune	NaiveT_8h	rs2495365	chr1	2547072	rs2477678	ENSG00000157870	ENST00000378425	PRXL2B	2546882	2547439	CD48hr_209	openGene2openGene	UC
immune	NaiveT_8h	rs181826	chr5	142110526	rs12656877	ENSG00000013561	ENST00000394520	RNF14	142110406	142110564	CD48hr_150755	openGene2openGene	CRO
immune	NaiveT_8h	rs12421615	chr11	64284975	rs2510066	ENSG00000110011	ENST00000538961	DNAJC4	64284435	64286098	CD48hr_32806	openGene2openGene	VIT
immune	NaiveT_8h	rs12421615	chr11	64285685	rs887314	ENSG00000110011	ENST00000538961	DNAJC4	64284435	64286098	CD48hr_32806	openGene2openGene	VIT
immune	NaiveT_8h	rs175126	chr11	61066241	rs175127	ENSG00000110446	ENST00000227880	SLC15A3	61066131	61066281	CD48hr_32512	ocr2openGene	MS
immune	NaiveT_8h	rs7132277	chr12	123034319	rs641760	ENSG00000090975	ENST00000320201	PITPNM2	123033805	123034560	CD48hr_51964	ocr2openGene	MS
immune	NaiveT_8h	rs8070345	chr17	59755030	rs2777899	ENSG00000108443	ENST00000225577	RPS6KB1	59754428	59755146	CD48hr_76624	ocr2openGene	MS
immune	NaiveT_8h	rs1516971	chr8	128543197	rs938651	ENSG00000249859	ENST00000653497	PVT1	128543196	128543863	CD48hr_187864	ocr2openGene	RA
immune	NaiveT_8h	rs12232003	chr12	53198668	rs12824946	ENSG00000094914	ENST00000547520	AAAS	53198502	53198801	CD48hr_43447	openGene2openGene	T1D
immune	NaiveT_8h	rs4690229	chr4	973657	rs13137144	ENSG00000178950	ENST00000507124	GAK	972690	973952	CD48hr_130345	openGene2openGene	SLE
immune	NaiveT_8h	rs11590283	chr1	1308516	rs61766198	ENSG00000107404	ENST00000472445	DVL1	1307771	1309033	CD48hr_76	openGene2openGene	SLE
immune	NaiveT_8h	rs533646	chr11	118692672	rs585039	ENSG00000201535	ENST00000364665	Y_RNA	118692395	118692760	CD48hr_36908	openGene2openGene	MS
immune	NaiveT_8h	rs34841270	chr8	128555046	rs6651253	ENSG00000249859	ENST00000657682	PVT1	128554767	128555428	CD48hr_187866	ocr2openGene	CRO
immune	NaiveT_8h	rs7536201	chr1	24978666	rs6600248	ENSG00000261025	ENST00000568143	ENSG00000261025	24978541	24978786	CD48hr_1588	ocr2openGene	PSO
immune	NaiveT_8h	rs6732565	chr2	110858564	rs1533299	ENSG00000153094	ENST00000621302	BCL2L11	110858282	110859382	CD48hr_94787	ocr2openGene	RA
immune	NaiveT_8h	rs5987194	chrX	153953469	rs762653	ENSG00000180879	ENST00000370085	SSR4	153953317	153953813	CD48hr_199254	openGene2openGene	RA
immune	NaiveT_8h	rs1516971	chr8	128537795	rs10112057	ENSG00000254166	ENST00000641418	CASC19	128537793	128537999	CD48hr_187861	ocr2openGene	RA
immune	NaiveT_8h	rs2732549	chr11	35074018	rs1834460	ENSG00000026508	ENST00000527889	CD44	35073653	35074164	CD48hr_31141	ocr2openGene	SLE
immune	NaiveT_8h	rs3197999	chr3	49358927	rs3811699	ENSG00000067560	ENST00000678200	RHOA	49357816	49359117	CD48hr_118880	openGene2openGene	IBD
immune	NaiveT_8h	rs533646	chr11	118689861	rs4938530	ENSG00000149428	ENST00000526354	HYOU1	118689636	118690457	CD48hr_36907	openGene2openGene	MS
immune	NaiveT_8h	rs2230926	chr6	137908903	rs200820567	ENSG00000237499	ENST00000607671	WAKMAR2	137908747	137909176	CD48hr_164976	ocr2openGene	SLE
immune	NaiveT_8h	rs10883723	chr10	102503918	rs3818470	ENSG00000059915	ENST00000492902	PSD	102503668	102504112	CD48hr_27449	openGene2openGene	ALG
immune	NaiveT_8h	rs2066819	chr12	56267121	rs60542959	ENSG00000062485	ENST00000550044	CS	56266560	56267601	CD48hr_43822	openGene2openGene	PSO
immune	NaiveT_8h	rs4903324	chr14	75492998	rs17103360	ENSG00000119638	ENST00000677411	NEK9	75492825	75492999	CD48hr_62463	ocr2openGene	MS
immune	NaiveT_8h	rs4976646	chr5	177357447	rs4976689	ENSG00000196923	ENST00000486828	PDLIM7	177357056	177358310	CD48hr_152291	openGene2openGene	MS
immune	NaiveT_8h	rs533646	chr11	118692530	rs527475	ENSG00000149428	ENST00000621959	HYOU1	118692395	118692760	CD48hr_36908	openGene2openGene	MS
immune	NaiveT_8h	rs11335233	chr3	188400437	rs4686483	ENSG00000113916	ENST00000480458	BCL6	188400336	188400897	CD48hr_129724	ocr2openGene	HT
immune	NaiveT_8h	rs10760123	chr9	120925094	rs7034653	ENSG00000119403	ENST00000436309	PHF19	120924998	120925179	CD48hr_194097	ocr2openGene	ALG
immune	NaiveT_8h	rs2230926	chr6	137908903	rs200820567	ENSG00000237499	ENST00000606998	WAKMAR2	137908747	137909176	CD48hr_164976	ocr2openGene	SLE
immune	NaiveT_8h	rs793108	chr10	31133742	rs3839909	ENSG00000148516	ENST00000558863	ZEB1	31133528	31134960	CD48hr_22047	ocr2openGene	RA
immune	NaiveT_8h	rs7723899	chr5	96986715	rs38034	ENSG00000164308	ENST00000507346	ERAP2	96986526	96986730	CD48hr_147693	ocr2openGene	CRO
immune	NaiveT_8h	rs1463485	chr17	75855927	rs936394	ENSG00000132475	ENST00000592643	H3-3B	75854812	75856277	CD48hr_78229	openGene2openGene	SLE
immune	NaiveT_8h	rs8079075	chr17	39868045	rs112880843	ENSG00000141738	ENST00000584853	GRB7	39867586	39868448	CD48hr_74521	openGene2openGene	SLE
immune	NaiveT_8h	rs4686953	chr3	188397444	rs9834159	ENSG00000113916	ENST00000496823	BCL6	188397353	188397728	CD48hr_129723	ocr2openGene	MS
immune	NaiveT_8h	rs9989735	chr2	230226508	rs13397985	ENSG00000067066	ENST00000409341	SP100	230225192	230226532	CD48hr_107384	openGene2openGene	MS
immune	NaiveT_8h	rs2110451	chr12	9761409	rs2071647	ENSG00000069493	ENST00000492359	CLEC2D	9761327	9761837	CD48hr_38504	openGene2openGene	HT
immune	NaiveT_8h	rs6583331	chr3	196631846	rs12718062	ENSG00000286661	ENST00000663848	ENSG00000286661	196631692	196633181	CD48hr_130200	openGene2openGene	VIT
immune	NaiveT_8h	rs10790268	chr11	118870448	rs7117261	ENSG00000110367	ENST00000534980	DDX6	118869899	118871119	CD48hr_36926	ocr2openGene	RA
immune	NaiveT_8h	rs7665090	chr4	102630752	rs7665854	ENSG00000145354	ENST00000273986	CISD2	102630606	102631146	CD48hr_136027	ocr2openGene	MS
immune	NaiveT_8h	rs2910686	chr5	97038046	rs27302	ENSG00000164307	ENST00000296754	ERAP1	97037798	97038251	CD48hr_147702	ocr2openGene	PSO
immune	NaiveT_8h	rs663743	chr11	64340005	rs479777	ENSG00000149743	ENST00000394547	TRPT1	64339982	64341180	CD48hr_32814	openGene2openGene	T1D
immune	NaiveT_8h	rs7132277	chr12	123043858	rs655293	ENSG00000130921	ENST00000538888	MTRFR	123043360	123044049	CD48hr_51966	ocr2openGene	MS
immune	NaiveT_8h	rs1170436	chr16	68530587	rs1645934	ENSG00000168802	ENST00000567763	CHTF8	68529705	68530660	CD48hr_70861	openGene2openGene	SLE
immune	NaiveT_8h	rs7120737	chr11	47510332	rs4752843	ENSG00000149187	ENST00000310513	CELF1	47510226	47510455	CD48hr_32077	openGene2openGene	MS
immune	NaiveT_8h	rs1250552	chr10	79286508	rs1250567	ENSG00000138326	ENST00000485708	RPS24	79285911	79286965	CD48hr_25780	ocr2openGene	CEL
immune	NaiveT_8h	rs60946162	chr3	188400784	rs4686484	ENSG00000113916	ENST00000438077	BCL6	188400336	188400897	CD48hr_129724	ocr2openGene	ALG
immune	NaiveT_8h	rs8079075	chr17	39867188	rs1453560	ENSG00000141738	ENST00000583813	GRB7	39866987	39867434	CD48hr_74520	openGene2openGene	SLE
immune	NaiveT_8h	rs4690229	chr4	987108	rs11248061	ENSG00000185619	ENST00000400151	PCGF3	986579	987632	CD48hr_130347	openGene2openGene	SLE
immune	NaiveT_8h	rs7665090	chr4	102630911	rs7690700	ENSG00000109332	ENST00000505307	UBE2D3	102630606	102631146	CD48hr_136027	ocr2openGene	MS
immune	NaiveT_8h	rs3748816	chr1	2642639	rs9970196	ENSG00000157911	ENST00000508384	PEX10	2642333	2643446	CD48hr_224	ocr2openGene	CEL
immune	NaiveT_8h	rs4690229	chr4	987108	rs11248061	ENSG00000185619	ENST00000470161	PCGF3	986579	987632	CD48hr_130347	openGene2openGene	SLE
immune	NaiveT_8h	rs533646	chr11	118689861	rs4938530	ENSG00000149428	ENST00000694935	HYOU1	118689636	118690457	CD48hr_36907	openGene2openGene	MS
immune	NaiveT_8h	rs4690229	chr4	973551	rs113075206	ENSG00000178950	ENST00000510022	GAK	972690	973952	CD48hr_130345	openGene2openGene	SLE
immune	NaiveT_8h	rs7723899	chr5	96881988	rs11375466	ENSG00000247121	ENST00000660988	ENSG00000247121	96881563	96882081	CD48hr_147661	openGene2openGene	CRO
immune	NaiveT_8h	rs367569	chr16	11264161	rs243318	ENSG00000175643	ENST00000648619	RMI2	11263650	11264277	CD48hr_68750	ocr2openGene	PSO
immune	NaiveT_8h	rs10947428	chr6	33694890	rs684119	ENSG00000030110	ENST00000374467	BAK1	33694508	33695127	CD48hr_155007	ocr2openGene	ALG
immune	NaiveT_8h	rs10068717	chr5	142145415	rs249642	ENSG00000113552	ENST00000507559	GNPDA1	142145201	142145661	CD48hr_150764	ocr2openGene	ALG
immune	NaiveT_8h	rs7723899	chr5	96896546	chr5:96232250	ENSG00000247121	ENST00000665723	ENSG00000247121	96896222	96896717	CD48hr_147665	openGene2openGene	CRO
immune	NaiveT_8h	rs33993564	chr5	150846823	rs10058821	ENSG00000132912	ENST00000521448	DCTN4	150846290	150847449	CD48hr_151162	openGene2openGene	IBD
immune	NaiveT_8h	rs5743618	chr4	38783012	rs10012017	ENSG00000174130	ENST00000381950	TLR6	38782910	38783125	CD48hr_132262	openGene2openGene	ALG
immune	NaiveT_8h	rs34841270	chr8	128553299	rs75370373	ENSG00000249859	ENST00000666105	PVT1	128553044	128553605	CD48hr_187865	ocr2openGene	CRO
immune	NaiveT_8h	rs12421615	chr11	64285685	rs887314	ENSG00000110011	ENST00000543685	DNAJC4	64284435	64286098	CD48hr_32806	openGene2openGene	VIT
immune	NaiveT_8h	rs7723899	chr5	96896518	rs2548537	ENSG00000247121	ENST00000665723	ENSG00000247121	96896222	96896717	CD48hr_147665	openGene2openGene	CRO
immune	NaiveT_8h	rs4686953	chr3	188397444	rs9834159	ENSG00000113916	ENST00000470319	BCL6	188397353	188397728	CD48hr_129723	ocr2openGene	MS
immune	NaiveT_8h	rs1516971	chr8	128543478	rs2138636	ENSG00000249859	ENST00000658065	PVT1	128543196	128543863	CD48hr_187864	ocr2openGene	RA
immune	NaiveT_8h	rs11246217	chr11	575800	rs34793529	ENSG00000185507	ENST00000533190	IRF7	575153	576773	CD48hr_28990	openGene2openGene	SLE
immune	NaiveT_8h	rs7723899	chr5	96958112	rs1363974	ENSG00000247121	ENST00000501338	ENSG00000247121	96958043	96958229	CD48hr_147685	openGene2openGene	CRO
immune	NaiveT_8h	rs175126	chr11	61066152	rs175126	ENSG00000110446	ENST00000681015	SLC15A3	61066131	61066281	CD48hr_32512	ocr2openGene	MS
immune	NaiveT_8h	rs175126	chr11	61066241	rs175127	ENSG00000110446	ENST00000541505	SLC15A3	61066131	61066281	CD48hr_32512	ocr2openGene	MS
immune	NaiveT_8h	rs11230563	chr11	61022171	rs55753183	ENSG00000110446	ENST00000681015	SLC15A3	61021639	61022721	CD48hr_32496	ocr2openGene	CRO
immune	NaiveT_8h	rs7132277	chr12	123364549	rs7485502	ENSG00000111328	ENST00000618072	CDK2AP1	123364354	123365992	CD48hr_51998	openGene2openGene	MS
immune	NaiveT_8h	rs12421615	chr11	64284975	rs2510066	ENSG00000110011	ENST00000535246	DNAJC4	64284435	64286098	CD48hr_32806	openGene2openGene	VIT
immune	NaiveT_8h	rs175126	chr11	61066241	rs175127	ENSG00000110446	ENST00000681275	SLC15A3	61066131	61066281	CD48hr_32512	ocr2openGene	MS
immune	NaiveT_8h	rs9469899	chr6	34609999	rs2814978	ENSG00000186577	ENST00000468145	SMIM29	34609605	34610326	CD48hr_155087	ocr2openGene	GD
immune	NaiveT_8h	rs2495365	chr1	2547072	rs2477678	ENSG00000157870	ENST00000419916	PRXL2B	2546882	2547439	CD48hr_209	openGene2openGene	UC
immune	NaiveT_8h	rs12421615	chr11	64284975	rs2510066	ENSG00000168439	ENST00000543847	STIP1	64284435	64286098	CD48hr_32806	openGene2openGene	VIT
immune	NaiveT_8h	rs11089637	chr22	21628971	rs60051864	ENSG00000099899	ENST00000403707	TRMT2A	21628966	21630286	CD48hr_114429	openGene2openGene	RA
immune	NaiveT_8h	rs2230926	chr6	137908901	rs148314165	ENSG00000118503	ENST00000485192	TNFAIP3	137908747	137909176	CD48hr_164976	ocr2openGene	SLE
immune	NaiveT_8h	rs175126	chr11	61066241	rs175127	ENSG00000110446	ENST00000679573	SLC15A3	61066131	61066281	CD48hr_32512	ocr2openGene	MS
immune	NaiveT_8h	rs2456449	chr8	127189114	rs2456453	ENSG00000253438	ENST00000643079	PCAT1	127188868	127189195	CD48hr_187677	openGene2openGene	MS
immune	NaiveT_8h	rs1043101	chr11	35242543	rs932633	ENSG00000110436	ENST00000645984	SLC1A2	35242205	35242740	CD48hr_31197	ocr2openGene	VIT
immune	NaiveT_8h	rs793108	chr10	31133742	rs3839909	ENSG00000148516	ENST00000561061	ZEB1	31133528	31134960	CD48hr_22047	ocr2openGene	RA
immune	NaiveT_8h	rs10876864	chr12	56042145	rs1131017	ENSG00000111540	ENST00000549915	RAB5B	56042039	56042409	CD48hr_43795	openGene2openGene	ALG
immune	NaiveT_8h	rs793108	chr10	31133742	rs3839909	ENSG00000148516	ENST00000542815	ZEB1	31133528	31134960	CD48hr_22047	ocr2openGene	RA
immune	NaiveT_8h	rs921650	chr17	39926554	rs12603332	ENSG00000131748	ENST00000583419	STARD3	39926467	39926747	CD48hr_74526	openGene2openGene	ALG
immune	NaiveT_8h	rs61839660	chr10	6052734	rs61839660	ENSG00000134460	ENST00000379954	IL2RA	6052193	6053479	CD48hr_19952	ocr2openGene	ALG
immune	NaiveT_8h	rs1516971	chr8	128543478	rs2138636	ENSG00000254166	ENST00000641828	CASC19	128543196	128543863	CD48hr_187864	ocr2openGene	RA
immune	NaiveT_8h	rs2038255	chr14	35123332	rs941653	ENSG00000100902	ENST00000554843	PSMA6	35123169	35123401	CD48hr_59813	openGene2openGene	ECZ
immune	NaiveT_8h	rs2038255	chr14	35122110	rs28365850	ENSG00000100902	ENST00000554961	PSMA6	35121554	35123043	CD48hr_59812	openGene2openGene	ECZ
immune	NaiveT_8h	rs146029108	chr9	136363451	rs140876101	ENSG00000165688	ENST00000610649	PMPCA	136362921	136364135	CD48hr_195083	openGene2openGene	CRO
immune	NaiveT_8h	rs1128905	chr9	136362959	rs10870202	ENSG00000169692	ENST00000371694	AGPAT2	136362921	136364135	CD48hr_195083	openGene2openGene	AS
immune	NaiveT_8h	rs508970	chr11	61129867	rs10897141	ENSG00000110108	ENST00000227525	TMEM109	61129099	61130364	CD48hr_32535	ocr2openGene	RA
immune	NaiveT_8h	rs17323934	chr7	26865151	rs73069540	ENSG00000272801	ENST00000498652	ENSG00000272801	26863809	26865198	CD48hr_170116	openGene2openGene	T1D
immune	NaiveT_8h	rs533646	chr11	118689861	rs4938530	ENSG00000149428	ENST00000694929	HYOU1	118689636	118690457	CD48hr_36907	openGene2openGene	MS
immune	NaiveT_8h	rs533646	chr11	118692530	rs527475	ENSG00000149428	ENST00000529174	HYOU1	118692395	118692760	CD48hr_36908	openGene2openGene	MS
immune	NaiveT_8h	rs533646	chr11	118692672	rs585039	ENSG00000149428	ENST00000529174	HYOU1	118692395	118692760	CD48hr_36908	openGene2openGene	MS
immune	NaiveT_8h	rs13153019	chr5	177357611	rs4075959	ENSG00000196923	ENST00000506537	PDLIM7	177357056	177358310	CD48hr_152291	openGene2openGene	ALG
immune	NaiveT_8h	rs533646	chr11	118692672	rs585039	ENSG00000149428	ENST00000621959	HYOU1	118692395	118692760	CD48hr_36908	openGene2openGene	MS
immune	NaiveT_8h	rs533646	chr11	118689860	rs4938529	ENSG00000149428	ENST00000529174	HYOU1	118689636	118690457	CD48hr_36907	openGene2openGene	MS
immune	NaiveT_8h	rs4690229	chr4	973657	rs13137144	ENSG00000127415	ENST00000652070	IDUA	972690	973952	CD48hr_130345	openGene2openGene	SLE
immune	NaiveT_8h	rs4690229	chr4	973551	rs113075206	ENSG00000127415	ENST00000652070	IDUA	972690	973952	CD48hr_130345	openGene2openGene	SLE
immune	NaiveT_8h	rs11590283	chr1	1337898	rs307370	ENSG00000187961	ENST00000481067	KLHL17	1337846	1338033	CD48hr_80	openGene2openGene	SLE
immune	NaiveT_8h	rs7187776	chr16	28864161	rs7193733	ENSG00000168488	ENST00000561539	ATXN2L	28862971	28864247	CD48hr_69480	openGene2openGene	T1D
immune	NaiveT_8h	rs444210	chr6	166970484	rs429083	ENSG00000026297	ENST00000476238	RNASET2	166970338	166970556	CD48hr_167328	ocr2openGene	CRO
immune	NaiveT_8h	rs533646	chr11	118692530	rs527475	ENSG00000201535	ENST00000364665	Y_RNA	118692395	118692760	CD48hr_36908	openGene2openGene	MS
immune	NaiveT_8h	rs3801810	chr7	26853905	rs3213853	ENSG00000233429	ENST00000429611	HOTAIRM1	26853869	26854064	CD48hr_170112	openGene2openGene	CRO
immune	NaiveT_8h	rs7731626	chr5	56142753	rs6859219	ENSG00000249236	ENST00000511861	ENSG00000249236	56142486	56143232	CD48hr_145142	ocr2openGene	CRO
immune	NaiveT_8h	rs444210	chr6	166957198	rs150189585	ENSG00000265828	ENST00000582614	MIR3939	166955989	166957586	CD48hr_167324	openGene2openGene	CRO
immune	NaiveT_8h	rs5758343	chr22	41444403	rs106860	ENSG00000100412	ENST00000678600	ACO2	41444157	41444770	CD48hr_115763	openGene2openGene	ALG
immune	NaiveT_8h	rs11246217	chr11	613757	rs59115876	ENSG00000070047	ENST00000416188	PHRF1	613509	614013	CD48hr_28994	openGene2openGene	SLE
immune	NaiveT_8h	rs1950897	chr14	68285926	rs8008961	ENSG00000242941	ENST00000493832	RPL12P7	68285364	68285992	CD48hr_61924	ocr2openGene	RA
immune	NaiveT_8h	rs7731626	chr5	56143024	rs10065637	ENSG00000249236	ENST00000511861	ENSG00000249236	56142486	56143232	CD48hr_145142	ocr2openGene	CRO
immune	NaiveT_8h	rs34841270	chr8	128555269	rs57593539	ENSG00000249859	ENST00000657945	PVT1	128554767	128555428	CD48hr_187866	ocr2openGene	CRO
immune	NaiveT_8h	rs34841270	chr8	128543197	rs938651	ENSG00000249859	ENST00000659666	PVT1	128543196	128543863	CD48hr_187864	ocr2openGene	CRO
immune	NaiveT_8h	rs12421615	chr11	64285685	rs887314	ENSG00000110011	ENST00000355040	DNAJC4	64284435	64286098	CD48hr_32806	openGene2openGene	VIT
immune	NaiveT_8h	rs60542850	chr19	10380676	rs71297581	ENSG00000105376	ENST00000587398	ICAM5	10380117	10381243	CD48hr_84457	openGene2openGene	IBD
immune	NaiveT_8h	rs1250552	chr10	79286508	rs1250567	ENSG00000138326	ENST00000360830	RPS24	79285911	79286965	CD48hr_25780	ocr2openGene	CEL
immune	NaiveT_8h	rs4690229	chr4	987108	rs11248061	ENSG00000185619	ENST00000488032	PCGF3	986579	987632	CD48hr_130347	openGene2openGene	SLE
immune	NaiveT_8h	rs1170436	chr16	68529741	rs1728773	ENSG00000168802	ENST00000522497	CHTF8	68529705	68530660	CD48hr_70861	openGene2openGene	SLE
immune	NaiveT_8h	rs2066819	chr12	56300477	rs2695789	ENSG00000139645	ENST00000267116	ANKRD52	56299340	56300645	CD48hr_43824	openGene2openGene	PSO
immune	NaiveT_8h	rs12421615	chr11	64284975	rs2510066	ENSG00000149761	ENST00000535000	NUDT22	64284435	64286098	CD48hr_32806	openGene2openGene	VIT
immune	NaiveT_8h	rs34841270	chr8	128555046	rs6651253	ENSG00000249859	ENST00000655148	PVT1	128554767	128555428	CD48hr_187866	ocr2openGene	CRO
immune	NaiveT_8h	rs57209021	chr17	68180752	rs58396764	ENSG00000070540	ENST00000262139	WIPI1	68180425	68181037	CD48hr_77468	ocr2openGene	T1D
immune	NaiveT_8h	rs6651252	chr8	128543478	rs2138636	ENSG00000229140	ENST00000446592	CCDC26	128543196	128543863	CD48hr_187864	ocr2openGene	SLE
immune	NaiveT_8h	rs12927355	chr16	11095073	rs12919083	ENSG00000185338	ENST00000332029	SOCS1	11094096	11095444	CD48hr_68733	ocr2openGene	T1D
immune	NaiveT_8h	rs12537284	chr7	129091723	rs13240595	ENSG00000128604	ENST00000473745	IRF5	129091536	129092181	CD48hr_178382	openGene2openGene	SLE
immune	NaiveT_8h	rs10760123	chr9	120920828	rs2109896	ENSG00000056558	ENST00000540010	TRAF1	120920750	120921166	CD48hr_194096	ocr2openGene	ALG
immune	NaiveT_8h	rs1463485	chr17	75854859	rs57287238	ENSG00000132475	ENST00000586518	H3-3B	75854812	75856277	CD48hr_78229	openGene2openGene	SLE
immune	NaiveT_8h	rs11246217	chr11	613757	rs59115876	ENSG00000177106	ENST00000529346	EPS8L2	613509	614013	CD48hr_28994	openGene2openGene	SLE
immune	NaiveT_8h	rs4821124	chr22	21628971	rs2298429	ENSG00000099899	ENST00000480460	TRMT2A	21628966	21630286	CD48hr_114429	openGene2openGene	PSO
immune	NaiveT_8h	rs7665090	chr4	102630661	rs7665659	ENSG00000109332	ENST00000503742	UBE2D3	102630606	102631146	CD48hr_136027	ocr2openGene	MS
immune	NaiveT_8h	rs7723899	chr5	96881988	rs11375466	ENSG00000247121	ENST00000656950	ENSG00000247121	96881563	96882081	CD48hr_147661	openGene2openGene	CRO
immune	NaiveT_8h	rs3197999	chr3	49358927	rs3811699	ENSG00000145020	ENST00000395338	AMT	49357816	49359117	CD48hr_118880	openGene2openGene	IBD
immune	NaiveT_8h	rs1980422	chr2	203764087	rs10932019	ENSG00000173166	ENST00000457812	RAPH1	203763301	203764257	CD48hr_104767	openGene2openGene	RA
immune	NaiveT_8h	rs2256814	chr20	63737947	rs914559	ENSG00000197114	ENST00000369967	ZGPAT	63737896	63738186	CD48hr_110836	openGene2openGene	MS
immune	NaiveT_8h	rs7723899	chr5	96896582	rs2549785	ENSG00000247121	ENST00000665723	ENSG00000247121	96896222	96896717	CD48hr_147665	openGene2openGene	CRO
immune	NaiveT_8h	rs12421615	chr11	64285685	rs887314	ENSG00000149761	ENST00000428347	NUDT22	64284435	64286098	CD48hr_32806	openGene2openGene	VIT
immune	NaiveT_8h	rs12421615	chr11	64284975	rs2510066	ENSG00000149743	ENST00000544286	TRPT1	64284435	64286098	CD48hr_32806	openGene2openGene	VIT
immune	NaiveT_8h	rs11021232	chr11	95578258	rs4409785	ENSG00000149212	ENST00000634898	SESN3	95578165	95578409	CD48hr_34837	ocr2openGene	VIT
immune	NaiveT_8h	rs33993564	chr5	150846610	rs113199847	ENSG00000132912	ENST00000446090	DCTN4	150846290	150847449	CD48hr_151162	openGene2openGene	IBD
immune	NaiveT_8h	rs1516971	chr8	128543682	rs17807904	ENSG00000249859	ENST00000655099	PVT1	128543196	128543863	CD48hr_187864	ocr2openGene	RA
immune	NaiveT_8h	rs1217382	chr1	113905292	rs971173	ENSG00000163349	ENST00000369555	HIPK1	113904346	113905784	CD48hr_9932	openGene2openGene	CRO
immune	NaiveT_8h	rs921650	chr17	39863805	rs35564481	ENSG00000141738	ENST00000584853	GRB7	39863762	39864580	CD48hr_74519	openGene2openGene	ALG
immune	NaiveT_8h	rs2017445	chr12	56041720	rs705705	ENSG00000135404	ENST00000555199	CD63	56041253	56041965	CD48hr_43794	openGene2openGene	VIT
immune	NaiveT_8h	rs1463485	chr17	75854859	rs57287238	ENSG00000132475	ENST00000593254	H3-3B	75854812	75856277	CD48hr_78229	openGene2openGene	SLE
immune	NaiveT_8h	rs921650	chr17	39863805	rs35564481	ENSG00000141738	ENST00000394211	GRB7	39863762	39864580	CD48hr_74519	openGene2openGene	ALG
immune	NaiveT_8h	rs4686953	chr3	188397444	rs9834159	ENSG00000289331	ENST00000691617	ENSG00000289331	188397353	188397728	CD48hr_129723	ocr2openGene	MS
immune	NaiveT_8h	rs60946162	chr3	188403475	rs12639588	ENSG00000113916	ENST00000480458	BCL6	188403457	188403969	CD48hr_129725	ocr2openGene	ALG
immune	NaiveT_8h	rs112006329	chr11	575408	rs56333810	ENSG00000185507	ENST00000532788	IRF7	575153	576773	CD48hr_28990	openGene2openGene	SLE
immune	NaiveT_8h	rs921650	chr17	39864166	rs1453559	ENSG00000141738	ENST00000461756	GRB7	39863762	39864580	CD48hr_74519	openGene2openGene	ALG
immune	NaiveT_8h	rs112006329	chr11	575800	rs34793529	ENSG00000185507	ENST00000532326	IRF7	575153	576773	CD48hr_28990	openGene2openGene	SLE
immune	NaiveT_8h	rs71624119	chr5	56142753	rs6859219	ENSG00000134352	ENST00000336909	IL6ST	56142486	56143232	CD48hr_145142	ocr2openGene	MS
immune	NaiveT_8h	rs11246217	chr11	613757	rs59115876	ENSG00000247095	ENST00000688898	MIR210HG	613509	614013	CD48hr_28994	openGene2openGene	SLE
immune	NaiveT_8h	rs11246217	chr11	575800	rs34793529	ENSG00000185507	ENST00000532326	IRF7	575153	576773	CD48hr_28990	openGene2openGene	SLE
immune	NaiveT_8h	rs8070345	chr17	59755030	rs2777899	ENSG00000108443	ENST00000443572	RPS6KB1	59754428	59755146	CD48hr_76624	ocr2openGene	MS
immune	NaiveT_8h	rs6435203	chr2	203740764	rs4673260	ENSG00000173166	ENST00000418114	RAPH1	203740729	203741617	CD48hr_104763	ocr2openGene	MS
immune	NaiveT_8h	rs793108	chr10	31133742	rs3839909	ENSG00000148516	ENST00000559858	ZEB1	31133528	31134960	CD48hr_22047	ocr2openGene	RA
immune	NaiveT_8h	rs694739	chr11	64340005	rs479777	ENSG00000149761	ENST00000537707	NUDT22	64339982	64341180	CD48hr_32814	openGene2openGene	MS
immune	NaiveT_8h	rs793108	chr10	31133742	rs3839909	ENSG00000148516	ENST00000542879	ZEB1	31133528	31134960	CD48hr_22047	ocr2openGene	RA
immune	NaiveT_8h	rs2456449	chr8	127189114	rs2456453	ENSG00000253438	ENST00000643118	PCAT1	127188868	127189195	CD48hr_187677	openGene2openGene	MS
immune	NaiveT_8h	rs793108	chr10	31133742	rs3839909	ENSG00000148516	ENST00000558440	ZEB1	31133528	31134960	CD48hr_22047	ocr2openGene	RA
immune	NaiveT_8h	rs793108	chr10	31133742	rs3839909	ENSG00000148516	ENST00000424869	ZEB1	31133528	31134960	CD48hr_22047	ocr2openGene	RA
immune	NaiveT_8h	rs793108	chr10	31133742	rs3839909	ENSG00000148516	ENST00000437844	ZEB1	31133528	31134960	CD48hr_22047	ocr2openGene	RA
immune	NaiveT_8h	rs1860545	chr12	6341779	rs767455	ENSG00000111640	ENST00000492719	GAPDH	6341497	6342211	CD48hr_38143	openGene2openGene	AS
immune	NaiveT_8h	rs921650	chr17	39926554	rs12603332	ENSG00000131748	ENST00000460894	STARD3	39926467	39926747	CD48hr_74526	openGene2openGene	ALG
immune	NaiveT_8h	rs61839660	chr10	6052734	rs61839660	ENSG00000134460	ENST00000379954	IL2RA	6052193	6053479	CD48hr_19952	ocr2openGene	ALG
immune	NaiveT_8h	rs2038255	chr14	35123332	rs941653	ENSG00000100902	ENST00000261479	PSMA6	35123169	35123401	CD48hr_59813	openGene2openGene	ECZ
immune	NaiveT_8h	rs12421615	chr11	64284975	rs2510066	ENSG00000288852	ENST00000688681	ENSG00000288852	64284435	64286098	CD48hr_32806	openGene2openGene	VIT
immune	NaiveT_8h	rs2038255	chr14	35123332	rs941653	ENSG00000100902	ENST00000554961	PSMA6	35123169	35123401	CD48hr_59813	openGene2openGene	ECZ
immune	NaiveT_8h	rs2066819	chr12	56299736	rs41423244	ENSG00000258260	ENST00000546464	ENSG00000258260	56299340	56300645	CD48hr_43824	openGene2openGene	PSO
immune	NaiveT_8h	rs6651252	chr8	128543286	rs2011527	ENSG00000249859	ENST00000692433	PVT1	128543196	128543863	CD48hr_187864	ocr2openGene	SLE
immune	NaiveT_8h	rs3197999	chr3	49358324	rs1800668	ENSG00000067560	ENST00000678200	RHOA	49357816	49359117	CD48hr_118880	openGene2openGene	IBD
immune	NaiveT_8h	rs4976646	chr5	177357447	rs4976689	ENSG00000196923	ENST00000355841	PDLIM7	177357056	177358310	CD48hr_152291	openGene2openGene	MS
immune	NaiveT_8h	rs10903122	chr1	24966865	rs4265380	ENSG00000261025	ENST00000568143	ENSG00000261025	24966794	24966966	CD48hr_1586	openGene2openGene	CEL
immune	NaiveT_8h	rs1701704	chr12	55996852	rs705702	ENSG00000135404	ENST00000552067	CD63	55996818	55997489	CD48hr_43784	openGene2openGene	T1D
immune	NaiveT_8h	rs4976646	chr5	177363161	rs67111717	ENSG00000196923	ENST00000359895	PDLIM7	177362586	177363450	CD48hr_152293	openGene2openGene	MS
immune	NaiveT_8h	rs1701704	chr12	55996852	rs705702	ENSG00000135404	ENST00000546939	CD63	55996818	55997489	CD48hr_43784	openGene2openGene	T1D
immune	NaiveT_8h	rs9989735	chr2	230226508	rs13397985	ENSG00000067066	ENST00000409112	SP100	230225192	230226532	CD48hr_107384	openGene2openGene	MS
immune	NaiveT_8h	rs10760123	chr9	120925094	rs7034653	ENSG00000119403	ENST00000616568	PHF19	120924998	120925179	CD48hr_194097	ocr2openGene	ALG
immune	NaiveT_8h	rs1966115	chr8	78665491	rs3808619	ENSG00000171033	ENST00000396418	PKIA	78665317	78666903	CD48hr_183932	openGene2openGene	SLE
immune	NaiveT_8h	rs28449958	chr16	28864161	rs7193733	ENSG00000168488	ENST00000568266	ATXN2L	28862971	28864247	CD48hr_69480	openGene2openGene	IBD
immune	NaiveT_8h	rs28449958	chr16	28863801	rs7198606	ENSG00000168488	ENST00000568266	ATXN2L	28862971	28864247	CD48hr_69480	openGene2openGene	IBD
immune	NaiveT_8h	rs13010713	chr2	181170465	rs4667114	ENSG00000115232	ENST00000397033	ITGA4	181170253	181170507	CD48hr_101321	ocr2openGene	CEL
immune	NaiveT_8h	rs4976646	chr5	177363161	rs67111717	ENSG00000279821	ENST00000623593	ENSG00000279821	177362586	177363450	CD48hr_152293	openGene2openGene	MS
immune	NaiveT_8h	rs2110451	chr12	9761409	rs2071647	ENSG00000069493	ENST00000536355	CLEC2D	9761327	9761837	CD48hr_38504	openGene2openGene	HT
immune	NaiveT_8h	rs11590283	chr1	1337898	rs307370	ENSG00000187961	ENST00000463212	KLHL17	1337846	1338033	CD48hr_80	openGene2openGene	SLE
immune	NaiveT_8h	rs7723899	chr5	96986715	rs38034	ENSG00000164308	ENST00000510309	ERAP2	96986526	96986730	CD48hr_147693	ocr2openGene	CRO
immune	NaiveT_8h	rs7723899	chr5	97022983	rs27295	ENSG00000164308	ENST00000510373	ERAP2	97022912	97023207	CD48hr_147701	ocr2openGene	CRO
immune	NaiveT_8h	rs921650	chr17	39864166	rs1453559	ENSG00000131748	ENST00000488876	STARD3	39863762	39864580	CD48hr_74519	openGene2openGene	ALG
immune	NaiveT_8h	rs10068717	chr5	142128923	rs11739961	ENSG00000113552	ENST00000513454	GNPDA1	142128817	142129316	CD48hr_150759	ocr2openGene	ALG
immune	NaiveT_8h	rs10068717	chr5	142128923	rs11739961	ENSG00000113552	ENST00000503229	GNPDA1	142128817	142129316	CD48hr_150759	ocr2openGene	ALG
immune	NaiveT_8h	rs2066819	chr12	56300477	rs2695789	ENSG00000229117	ENST00000358888	RPL41	56299340	56300645	CD48hr_43824	openGene2openGene	PSO
immune	NaiveT_8h	rs11590283	chr1	1337898	rs307370	ENSG00000127054	ENST00000534345	INTS11	1337846	1338033	CD48hr_80	ocr2openGene	SLE
immune	NaiveT_8h	rs1036207	chr5	142128923	rs11739961	ENSG00000113552	ENST00000507107	GNPDA1	142128817	142129316	CD48hr_150759	ocr2openGene	MS
immune	NaiveT_8h	rs1036207	chr5	142110526	rs12656877	ENSG00000113552	ENST00000507107	GNPDA1	142110406	142110564	CD48hr_150755	ocr2openGene	MS
immune	NaiveT_8h	rs35327136	chr17	45409851	rs36078910	ENSG00000233483	ENST00000642422	EFCAB15P	45409383	45410081	CD48hr_75073	openGene2openGene	T1D
immune	NaiveT_8h	rs10068717	chr5	142109462	rs6580223	ENSG00000013561	ENST00000514620	RNF14	142108389	142109685	CD48hr_150754	openGene2openGene	ALG
immune	NaiveT_8h	rs12421615	chr11	64284975	rs2510066	ENSG00000110011	ENST00000321460	DNAJC4	64284435	64286098	CD48hr_32806	openGene2openGene	VIT
immune	NaiveT_8h	rs12421615	chr11	64284975	rs2510066	ENSG00000149761	ENST00000441250	NUDT22	64284435	64286098	CD48hr_32806	openGene2openGene	VIT
immune	NaiveT_8h	rs1170436	chr16	68529840	rs1645936	ENSG00000168802	ENST00000522497	CHTF8	68529705	68530660	CD48hr_70861	openGene2openGene	SLE
immune	NaiveT_8h	rs2762051	chr13	50235802	rs2580191	ENSG00000136104	ENST00000646731	RNASEH2B	50235750	50235962	CD48hr_53980	ocr2openGene	CEL
immune	NaiveT_8h	rs2304206	chr19	49677009	rs975484	ENSG00000200530	ENST00000363660	SNORD35B	49676612	49677879	CD48hr_87514	openGene2openGene	VIT
immune	NaiveT_8h	rs9469899	chr6	34609999	rs2814978	ENSG00000225339	ENST00000593917	ENSG00000225339	34609605	34610326	CD48hr_155087	ocr2openGene	GD
immune	NaiveT_8h	rs533646	chr11	118689860	rs4938529	ENSG00000149428	ENST00000694934	HYOU1	118689636	118690457	CD48hr_36907	openGene2openGene	MS
immune	NaiveT_8h	rs4690229	chr4	987108	rs11248061	ENSG00000185619	ENST00000430644	PCGF3	986579	987632	CD48hr_130347	openGene2openGene	SLE
immune	NaiveT_8h	rs60542850	chr19	10389556	rs28382805	ENSG00000105376	ENST00000587398	ICAM5	10388748	10389711	CD48hr_84458	openGene2openGene	IBD
immune	NaiveT_8h	rs4690229	chr4	973657	rs13137144	ENSG00000178950	ENST00000510022	GAK	972690	973952	CD48hr_130345	openGene2openGene	SLE
immune	NaiveT_8h	rs11089637	chr22	21568167	rs11089620	ENSG00000128228	ENST00000466935	SDF2L1	21567243	21568476	CD48hr_114427	openGene2openGene	RA
immune	NaiveT_8h	rs1043101	chr11	35242423	rs932635	ENSG00000110436	ENST00000645984	SLC1A2	35242205	35242740	CD48hr_31197	ocr2openGene	VIT
immune	NaiveT_8h	rs12599402	chr16	11095291	rs12917716	ENSG00000175643	ENST00000572173	RMI2	11094096	11095444	CD48hr_68733	ocr2openGene	SLE
immune	NaiveT_8h	rs2762051	chr13	50237015	rs2765769	ENSG00000136104	ENST00000637648	RNASEH2B	50236556	50237485	CD48hr_53981	ocr2openGene	CEL
immune	NaiveT_8h	rs2066819	chr12	56299736	rs41423244	ENSG00000139645	ENST00000680755	ANKRD52	56299340	56300645	CD48hr_43824	openGene2openGene	PSO
immune	NaiveT_8h	rs2256814	chr20	63737253	rs1151623	ENSG00000197114	ENST00000369967	ZGPAT	63737106	63737754	CD48hr_110835	openGene2openGene	MS
immune	NaiveT_8h	rs6651252	chr8	128543197	rs938651	ENSG00000229140	ENST00000446592	CCDC26	128543196	128543863	CD48hr_187864	ocr2openGene	SLE
immune	NaiveT_8h	rs921650	chr17	39864166	rs1453559	ENSG00000141738	ENST00000309156	GRB7	39863762	39864580	CD48hr_74519	openGene2openGene	ALG
immune	NaiveT_8h	rs72807059	chr16	85988491	rs72807059	ENSG00000131143	ENST00000564903	COX4I1	85988405	85988561	CD48hr_71575	openGene2openGene	SLE
immune	NaiveT_8h	rs12421615	chr11	64285685	rs887314	ENSG00000149761	ENST00000537094	NUDT22	64284435	64286098	CD48hr_32806	openGene2openGene	VIT
immune	NaiveT_8h	rs1463485	chr17	75854859	rs57287238	ENSG00000132475	ENST00000591890	H3-3B	75854812	75856277	CD48hr_78229	openGene2openGene	SLE
immune	NaiveT_8h	rs4943794	chr13	40648973	rs1334241	ENSG00000215483	ENST00000667316	LINC00598	40648953	40649241	CD48hr_53364	ocr2openGene	ALG
immune	NaiveT_8h	rs33993564	chr5	150847077	rs10051924	ENSG00000132912	ENST00000521448	DCTN4	150846290	150847449	CD48hr_151162	openGene2openGene	IBD
immune	NaiveT_8h	rs1358749	chr1	67170969	rs10889665	ENSG00000142864	ENST00000490406	SERBP1	67170761	67171190	CD48hr_4197	ocr2openGene	CRO
immune	NaiveT_8h	rs12615545	chr2	181170465	rs4667114	ENSG00000289389	ENST00000686328	ENSG00000289389	181170253	181170507	CD48hr_101321	ocr2openGene	AS
immune	NaiveT_8h	rs2066819	chr12	56300477	rs2695789	ENSG00000170581	ENST00000557235	STAT2	56299340	56300645	CD48hr_43824	openGene2openGene	PSO
immune	NaiveT_8h	rs2017445	chr12	55996852	rs59877680	ENSG00000135404	ENST00000257857	CD63	55996818	55997489	CD48hr_43784	openGene2openGene	VIT
immune	NaiveT_8h	rs2066819	chr12	56299736	rs41423244	ENSG00000170581	ENST00000652624	STAT2	56299340	56300645	CD48hr_43824	openGene2openGene	PSO
immune	NaiveT_8h	rs175126	chr11	61066241	rs175127	ENSG00000110446	ENST00000681015	SLC15A3	61066131	61066281	CD48hr_32512	ocr2openGene	MS
immune	NaiveT_8h	rs60946162	chr3	188400437	rs4686483	ENSG00000113916	ENST00000470319	BCL6	188400336	188400897	CD48hr_129724	ocr2openGene	ALG
immune	NaiveT_8h	rs2104047	chr14	68261708	rs28498223	ENSG00000185650	ENST00000555997	ZFP36L1	68260724	68262010	CD48hr_61917	ocr2openGene	T1D
immune	NaiveT_8h	rs1194	chr6	35297641	rs4711414	ENSG00000198755	ENST00000467020	RPL10A	35297598	35298080	CD48hr_155123	openGene2openGene	SLE
immune	NaiveT_8h	rs12445568	chr16	31033576	rs12445650	ENSG00000167395	ENST00000394979	ZNF646	31032615	31034473	CD48hr_69698	openGene2openGene	PSO
immune	NaiveT_8h	rs112006329	chr11	613757	rs59115876	ENSG00000247095	ENST00000534540	MIR210HG	613509	614013	CD48hr_28994	openGene2openGene	SLE
immune	NaiveT_8h	rs57095329	chr5	160468698	rs2277920	ENSG00000038274	ENST00000321757	MAT2B	160468593	160468823	CD48hr_151662	openGene2openGene	SLE
immune	NaiveT_8h	rs4690229	chr4	987108	rs11248061	ENSG00000178950	ENST00000513935	GAK	986579	987632	CD48hr_130347	openGene2openGene	SLE
immune	NaiveT_8h	rs33993564	chr5	150846783	rs11748158	ENSG00000132912	ENST00000521533	DCTN4	150846290	150847449	CD48hr_151162	openGene2openGene	IBD
immune	NaiveT_8h	rs6435203	chr2	203740764	rs4673260	ENSG00000173166	ENST00000439222	RAPH1	203740729	203741617	CD48hr_104763	ocr2openGene	MS
immune	NaiveT_8h	rs12232003	chr12	53198668	rs12824946	ENSG00000094914	ENST00000546562	AAAS	53198502	53198801	CD48hr_43447	openGene2openGene	T1D
immune	NaiveT_8h	rs131658	chr22	21568075	rs140491	ENSG00000161179	ENST00000468686	YDJC	21567243	21568476	CD48hr_114427	openGene2openGene	SLE
immune	NaiveT_8h	rs3197999	chr3	50292395	rs1076872	ENSG00000068001	ENST00000481597	HYAL2	50291636	50292881	CD48hr_118944	openGene2openGene	IBD
immune	NaiveT_8h	rs2456449	chr8	127189114	rs2456453	ENSG00000253438	ENST00000689472	PCAT1	127188868	127189195	CD48hr_187677	openGene2openGene	MS
immune	NaiveT_8h	rs12232003	chr12	53198668	rs12824946	ENSG00000094914	ENST00000547238	AAAS	53198502	53198801	CD48hr_43447	openGene2openGene	T1D
immune	NaiveT_8h	rs12232003	chr12	53198668	rs12824946	ENSG00000094914	ENST00000547757	AAAS	53198502	53198801	CD48hr_43447	openGene2openGene	T1D
immune	NaiveT_8h	rs1043101	chr11	35242423	rs932635	ENSG00000110435	ENST00000526309	PDHX	35242205	35242740	CD48hr_31197	ocr2openGene	VIT
immune	NaiveT_8h	rs12232003	chr12	53198668	rs12824946	ENSG00000094914	ENST00000549450	AAAS	53198502	53198801	CD48hr_43447	openGene2openGene	T1D
immune	NaiveT_8h	rs6732565	chr2	110858564	rs1533299	ENSG00000153094	ENST00000432179	BCL2L11	110858282	110859382	CD48hr_94787	ocr2openGene	RA
immune	NaiveT_8h	rs2038255	chr14	35122110	rs28365850	ENSG00000100902	ENST00000556167	PSMA6	35121554	35123043	CD48hr_59812	openGene2openGene	ECZ
immune	NaiveT_8h	rs921650	chr17	39926554	rs12603332	ENSG00000131748	ENST00000484773	STARD3	39926467	39926747	CD48hr_74526	openGene2openGene	ALG
immune	NaiveT_8h	rs34841270	chr8	128555269	rs57593539	ENSG00000249859	ENST00000668351	PVT1	128554767	128555428	CD48hr_187866	ocr2openGene	CRO
immune	NaiveT_8h	rs5987194	chrX	153953469	rs762653	ENSG00000180879	ENST00000447375	SSR4	153953317	153953813	CD48hr_199254	openGene2openGene	RA
immune	NaiveT_8h	rs4903324	chr14	75492998	rs17103360	ENSG00000119638	ENST00000556170	NEK9	75492825	75492999	CD48hr_62463	ocr2openGene	MS
immune	NaiveT_8h	rs6651252	chr8	128543286	rs2011527	ENSG00000249859	ENST00000523190	PVT1	128543196	128543863	CD48hr_187864	ocr2openGene	SLE
immune	NaiveT_8h	rs4976646	chr5	177357447	rs4976689	ENSG00000196923	ENST00000505074	PDLIM7	177357056	177358310	CD48hr_152291	openGene2openGene	MS
immune	NaiveT_8h	rs6651252	chr8	128543682	rs17807904	ENSG00000249859	ENST00000692433	PVT1	128543196	128543863	CD48hr_187864	ocr2openGene	SLE
immune	NaiveT_8h	rs77000060	chr6	137908903	rs200820567	ENSG00000237499	ENST00000607671	WAKMAR2	137908747	137909176	CD48hr_164976	ocr2openGene	SLE
immune	NaiveT_8h	rs663743	chr11	64284975	rs2510066	ENSG00000256940	ENST00000663760	PPP1R14B-AS1	64284435	64286098	CD48hr_32806	openGene2openGene	T1D
immune	NaiveT_8h	rs10903122	chr1	24978681	rs6600250	ENSG00000261025	ENST00000568143	ENSG00000261025	24978541	24978786	CD48hr_1588	ocr2openGene	CEL
immune	NaiveT_8h	rs11335233	chr3	188400784	rs4686484	ENSG00000113916	ENST00000496823	BCL6	188400336	188400897	CD48hr_129724	ocr2openGene	HT
immune	NaiveT_8h	rs11335233	chr3	188400784	rs4686484	ENSG00000113916	ENST00000470319	BCL6	188400336	188400897	CD48hr_129724	ocr2openGene	HT
immune	NaiveT_8h	rs11335233	chr3	188400437	rs4686483	ENSG00000113916	ENST00000406870	BCL6	188400336	188400897	CD48hr_129724	ocr2openGene	HT
immune	NaiveT_8h	rs2066819	chr12	56267121	rs60542959	ENSG00000062485	ENST00000551137	CS	56266560	56267601	CD48hr_43822	openGene2openGene	PSO
immune	NaiveT_8h	rs4976646	chr5	177357447	rs4976689	ENSG00000196923	ENST00000393546	PDLIM7	177357056	177358310	CD48hr_152291	openGene2openGene	MS
immune	NaiveT_8h	rs3197999	chr3	49358927	rs3811699	ENSG00000067560	ENST00000676712	RHOA	49357816	49359117	CD48hr_118880	openGene2openGene	IBD
immune	NaiveT_8h	rs28449958	chr16	28822933	rs201131521	ENSG00000178952	ENST00000565012	TUFM	28822534	28824747	CD48hr_69476	openGene2openGene	IBD
immune	NaiveT_8h	rs793108	chr10	31133742	rs3839909	ENSG00000148516	ENST00000558832	ZEB1	31133528	31134960	CD48hr_22047	ocr2openGene	MS
immune	NaiveT_8h	rs112006329	chr11	575800	rs34793529	ENSG00000185507	ENST00000528413	IRF7	575153	576773	CD48hr_28990	openGene2openGene	SLE
immune	NaiveT_8h	rs28449958	chr16	28824361	rs138159013	ENSG00000178952	ENST00000561644	TUFM	28822534	28824747	CD48hr_69476	openGene2openGene	IBD
immune	NaiveT_8h	rs3197999	chr3	49358324	rs1800668	ENSG00000067560	ENST00000678921	RHOA	49357816	49359117	CD48hr_118880	openGene2openGene	IBD
immune	NaiveT_8h	rs10760123	chr9	120929191	rs1930786	ENSG00000226752	ENST00000638935	CUTALP	120928601	120929419	CD48hr_194099	openGene2openGene	ALG
immune	NaiveT_8h	rs533646	chr11	118689860	rs4938529	ENSG00000149428	ENST00000621959	HYOU1	118689636	118690457	CD48hr_36907	openGene2openGene	MS
immune	NaiveT_8h	rs112006329	chr11	575800	rs34793529	ENSG00000254815	ENST00000527113	LMNTD2-AS1	575153	576773	CD48hr_28990	openGene2openGene	SLE
immune	NaiveT_8h	rs5758343	chr22	41405791	rs132908	ENSG00000100412	ENST00000677532	ACO2	41405652	41405952	CD48hr_115760	ocr2openGene	ALG
immune	NaiveT_8h	rs13010713	chr2	181170465	rs4667114	ENSG00000115232	ENST00000339307	ITGA4	181170253	181170507	CD48hr_101321	ocr2openGene	CEL
immune	NaiveT_8h	rs10068717	chr5	142110526	rs12656877	ENSG00000113552	ENST00000503794	GNPDA1	142110406	142110564	CD48hr_150755	ocr2openGene	ALG
immune	NaiveT_8h	rs4690229	chr4	987108	rs11248061	ENSG00000127415	ENST00000652070	IDUA	986579	987632	CD48hr_130347	openGene2openGene	SLE
immune	NaiveT_8h	rs1701704	chr12	56041628	rs705704	ENSG00000111540	ENST00000551459	RAB5B	56041253	56041965	CD48hr_43794	openGene2openGene	T1D
immune	NaiveT_8h	rs7723899	chr5	96986715	rs38034	ENSG00000164308	ENST00000437043	ERAP2	96986526	96986730	CD48hr_147693	ocr2openGene	CRO
immune	NaiveT_8h	rs10245867	chr7	28180820	rs980658651	ENSG00000005073	ENST00000006015	HOXA11	28179301	28181169	CD48hr_170201	openGene2openGene	SLE
immune	NaiveT_8h	rs10903122	chr1	24978669	rs6600249	ENSG00000285823	ENST00000648660	LINC02793	24978541	24978786	CD48hr_1588	ocr2openGene	CEL
immune	NaiveT_8h	rs11246217	chr11	613757	rs59115876	ENSG00000070047	ENST00000533464	PHRF1	613509	614013	CD48hr_28994	openGene2openGene	SLE
immune	NaiveT_8h	rs10790268	chr11	118870222	rs4938572	ENSG00000110367	ENST00000620157	DDX6	118869899	118871119	CD48hr_36926	ocr2openGene	RA
immune	NaiveT_8h	rs150254607	chr4	122602677	rs62324191	ENSG00000287692	ENST00000660031	ENSG00000287692	122602409	122603087	CD48hr_137395	ocr2openGene	ALG
immune	NaiveT_8h	rs1170436	chr16	68529888	rs1645935	ENSG00000168802	ENST00000518041	CHTF8	68529705	68530660	CD48hr_70861	openGene2openGene	SLE
immune	NaiveT_8h	rs1036207	chr5	142128923	rs11739961	ENSG00000113552	ENST00000504424	GNPDA1	142128817	142129316	CD48hr_150759	ocr2openGene	MS
immune	NaiveT_8h	rs663743	chr11	64340005	rs479777	ENSG00000149743	ENST00000539436	TRPT1	64339982	64341180	CD48hr_32814	openGene2openGene	T1D
immune	NaiveT_8h	rs663743	chr11	64340005	rs479777	ENSG00000149743	ENST00000545812	TRPT1	64339982	64341180	CD48hr_32814	openGene2openGene	T1D
immune	NaiveT_8h	rs4686953	chr3	188362632	rs7628982	ENSG00000113916	ENST00000470319	BCL6	188362545	188362796	CD48hr_129719	ocr2openGene	MS
immune	NaiveT_8h	rs4686953	chr3	188362632	rs7628982	ENSG00000113916	ENST00000496823	BCL6	188362545	188362796	CD48hr_129719	ocr2openGene	MS
immune	NaiveT_8h	rs8070345	chr17	59755030	rs2777899	ENSG00000108423	ENST00000588706	TUBD1	59754428	59755146	CD48hr_76624	ocr2openGene	MS
immune	NaiveT_8h	rs1463485	chr17	75855710	rs1463485	ENSG00000132475	ENST00000586270	H3-3B	75854812	75856277	CD48hr_78229	openGene2openGene	SLE
immune	NaiveT_8h	rs34841270	chr8	128543286	rs2011527	ENSG00000249859	ENST00000523190	PVT1	128543196	128543863	CD48hr_187864	ocr2openGene	CRO
immune	NaiveT_8h	rs10068717	chr5	142110526	rs12656877	ENSG00000013561	ENST00000394520	RNF14	142110406	142110564	CD48hr_150755	openGene2openGene	ALG
immune	NaiveT_8h	rs2847293	chr18	12775852	rs2542147	ENSG00000267336	ENST00000587313	EIF4A2P1	12775509	12776609	CD48hr_79453	openGene2openGene	JIA
immune	NaiveT_8h	rs72807059	chr16	85988491	rs72807059	ENSG00000131143	ENST00000566617	COX4I1	85988405	85988561	CD48hr_71575	openGene2openGene	SLE
immune	NaiveT_8h	rs6651252	chr8	128543682	rs17807904	ENSG00000229140	ENST00000446592	CCDC26	128543196	128543863	CD48hr_187864	ocr2openGene	SLE
immune	NaiveT_8h	rs12142199	chr1	1308516	rs61766198	ENSG00000107404	ENST00000378891	DVL1	1307771	1309033	CD48hr_76	openGene2openGene	SLE
immune	NaiveT_8h	rs1463485	chr17	75855927	rs936394	ENSG00000132475	ENST00000589949	H3-3B	75854812	75856277	CD48hr_78229	openGene2openGene	SLE
immune	NaiveT_8h	rs34841270	chr8	128543286	rs2011527	ENSG00000249859	ENST00000666076	PVT1	128543196	128543863	CD48hr_187864	ocr2openGene	CRO
immune	NaiveT_8h	rs12421615	chr11	64284975	rs2510066	ENSG00000110011	ENST00000543685	DNAJC4	64284435	64286098	CD48hr_32806	openGene2openGene	VIT
immune	NaiveT_8h	rs33993564	chr5	150846730	rs11748151	ENSG00000132912	ENST00000521448	DCTN4	150846290	150847449	CD48hr_151162	openGene2openGene	IBD
immune	NaiveT_8h	rs13018977	chr2	241316415	rs13006939	ENSG00000142327	ENST00000270357	RNPEPL1	241314862	241316652	CD48hr_108085	openGene2openGene	T1D
immune	NaiveT_8h	rs9652601	chr16	11095073	rs12919083	ENSG00000175643	ENST00000572173	RMI2	11094096	11095444	CD48hr_68733	ocr2openGene	SLE
immune	NaiveT_8h	rs2256814	chr20	63737186	rs1275330	ENSG00000197114	ENST00000328969	ZGPAT	63737106	63737754	CD48hr_110835	openGene2openGene	MS
immune	NaiveT_8h	rs13153019	chr5	177357511	rs4075958	ENSG00000146067	ENST00000514747	FAM193B	177357056	177358310	CD48hr_152291	openGene2openGene	ALG
immune	NaiveT_8h	rs7665090	chr4	102631096	rs13112557	ENSG00000109332	ENST00000505307	UBE2D3	102630606	102631146	CD48hr_136027	ocr2openGene	MS
immune	NaiveT_8h	rs533646	chr11	118692530	rs527475	ENSG00000149428	ENST00000694934	HYOU1	118692395	118692760	CD48hr_36908	openGene2openGene	MS
immune	NaiveT_8h	rs34841270	chr8	128555046	rs6651253	ENSG00000249859	ENST00000666105	PVT1	128554767	128555428	CD48hr_187866	ocr2openGene	CRO
immune	NaiveT_8h	rs4943794	chr13	40648973	rs1334241	ENSG00000215483	ENST00000400432	LINC00598	40648953	40649241	CD48hr_53364	ocr2openGene	ALG
immune	NaiveT_8h	rs7207591	chr17	42246807	rs58371393	ENSG00000173757	ENST00000293328	STAT5B	42246537	42246940	CD48hr_74767	ocr2openGene	ALG
immune	NaiveT_8h	rs10214237	chr5	35883632	rs10214237	ENSG00000113456	ENST00000511456	RAD1	35883270	35883678	CD48hr_144100	ocr2openGene	ECZ
immune	NaiveT_8h	rs7723899	chr5	96881988	rs11375466	ENSG00000247121	ENST00000669694	ENSG00000247121	96881563	96882081	CD48hr_147661	openGene2openGene	CRO
immune	NaiveT_8h	rs12421615	chr11	64285685	rs887314	ENSG00000149743	ENST00000544286	TRPT1	64284435	64286098	CD48hr_32806	openGene2openGene	VIT
immune	NaiveT_8h	rs921650	chr17	39864166	rs1453559	ENSG00000141738	ENST00000584853	GRB7	39863762	39864580	CD48hr_74519	openGene2openGene	ALG
immune	NaiveT_8h	rs2790159	chr10	58267855	rs2993833	ENSG00000108091	ENST00000263102	CCDC6	58266977	58268510	CD48hr_23984	openGene2openGene	CRO
immune	NaiveT_8h	rs2017445	chr12	56041628	rs705704	ENSG00000135404	ENST00000555199	CD63	56041253	56041965	CD48hr_43794	openGene2openGene	VIT
immune	NaiveT_8h	rs11933540	chr4	26088753	rs7441808	ENSG00000168214	ENST00000679698	RBPJ	26088344	26089198	CD48hr_131228	ocr2openGene	RA
immune	NaiveT_8h	rs5758343	chr22	41414166	rs132920	ENSG00000100417	ENST00000478337	PMM1	41412852	41414697	CD48hr_115761	ocr2openGene	ALG
immune	NaiveT_8h	rs12421615	chr11	64284975	rs2510066	ENSG00000110011	ENST00000542376	DNAJC4	64284435	64286098	CD48hr_32806	openGene2openGene	VIT
immune	NaiveT_8h	rs57095329	chr5	160467840	rs57095329	ENSG00000038274	ENST00000694953	MAT2B	160467362	160468311	CD48hr_151661	openGene2openGene	SLE
immune	NaiveT_8h	rs2066819	chr12	56300477	rs2695789	ENSG00000170581	ENST00000314128	STAT2	56299340	56300645	CD48hr_43824	openGene2openGene	PSO
immune	NaiveT_8h	rs2066819	chr12	56300477	rs2695789	ENSG00000170581	ENST00000652398	STAT2	56299340	56300645	CD48hr_43824	openGene2openGene	PSO
immune	NaiveT_8h	rs1194	chr6	35297641	rs4711414	ENSG00000198755	ENST00000322203	RPL10A	35297598	35298080	CD48hr_155123	openGene2openGene	SLE
immune	NaiveT_8h	rs2066819	chr12	56299736	rs41423244	ENSG00000170581	ENST00000651301	STAT2	56299340	56300645	CD48hr_43824	openGene2openGene	PSO
immune	NaiveT_8h	rs13003464	chr2	60977506	rs7608697	ENSG00000241524	ENST00000489734	RN7SL632P	60977262	60977792	CD48hr_91911	ocr2openGene	CEL
immune	NaiveT_8h	rs7132277	chr12	123364549	rs7485502	ENSG00000111328	ENST00000652466	CDK2AP1	123364354	123365992	CD48hr_51998	openGene2openGene	MS
immune	NaiveT_8h	rs71624119	chr5	56142753	rs6859219	ENSG00000134352	ENST00000381287	IL6ST	56142486	56143232	CD48hr_145142	ocr2openGene	MS
immune	NaiveT_8h	rs2066819	chr12	56300477	rs2695789	ENSG00000170581	ENST00000418572	STAT2	56299340	56300645	CD48hr_43824	openGene2openGene	PSO
immune	NaiveT_8h	rs131658	chr22	21567397	rs140490	ENSG00000161179	ENST00000464015	YDJC	21567243	21568476	CD48hr_114427	openGene2openGene	SLE
immune	NaiveT_8h	rs8070345	chr17	59755030	rs2777899	ENSG00000108443	ENST00000489824	RPS6KB1	59754428	59755146	CD48hr_76624	ocr2openGene	MS
immune	NaiveT_8h	rs3197999	chr3	50292395	rs1076872	ENSG00000068001	ENST00000415028	HYAL2	50291636	50292881	CD48hr_118944	openGene2openGene	IBD
immune	NaiveT_8h	rs12232003	chr12	53180847	rs59218377	ENSG00000094914	ENST00000549983	AAAS	53179998	53181401	CD48hr_43444	openGene2openGene	T1D
immune	NaiveT_8h	rs2456449	chr8	127189114	rs2456453	ENSG00000253438	ENST00000646670	PCAT1	127188868	127189195	CD48hr_187677	openGene2openGene	MS
immune	NaiveT_8h	rs3197999	chr3	50292395	rs1076872	ENSG00000068001	ENST00000424190	HYAL2	50291636	50292881	CD48hr_118944	openGene2openGene	IBD
immune	NaiveT_8h	rs12232003	chr12	53180847	rs59218377	ENSG00000094914	ENST00000547761	AAAS	53179998	53181401	CD48hr_43444	openGene2openGene	T1D
immune	NaiveT_8h	rs12232003	chr12	53180847	rs59218377	ENSG00000094914	ENST00000548258	AAAS	53179998	53181401	CD48hr_43444	openGene2openGene	T1D
immune	NaiveT_8h	rs2495365	chr1	2556327	rs2227313	ENSG00000157870	ENST00000419916	PRXL2B	2555536	2557361	CD48hr_213	openGene2openGene	UC
immune	NaiveT_8h	rs630923	chr11	118894979	rs676925	ENSG00000160683	ENST00000292174	CXCR5	118894888	118895083	CD48hr_36934	ocr2openGene	CRO
immune	NaiveT_8h	rs34841270	chr8	128553299	rs75370373	ENSG00000249859	ENST00000657682	PVT1	128553044	128553605	CD48hr_187865	ocr2openGene	CRO
immune	NaiveT_8h	rs2038255	chr14	35123332	rs941653	ENSG00000100902	ENST00000556167	PSMA6	35123169	35123401	CD48hr_59813	openGene2openGene	ECZ
immune	NaiveT_8h	rs4410871	chr8	127802783	rs4410871	ENSG00000249859	ENST00000521600	PVT1	127802658	127803057	CD48hr_187743	ocr2openGene	MS
immune	NaiveT_8h	rs5029939	chr6	137908901	rs148314165	ENSG00000237499	ENST00000662141	WAKMAR2	137908747	137909176	CD48hr_164976	ocr2openGene	SLE
immune	NaiveT_8h	rs2230926	chr6	137908901	rs148314165	ENSG00000237499	ENST00000662141	WAKMAR2	137908747	137909176	CD48hr_164976	ocr2openGene	SLE
immune	NaiveT_8h	rs533646	chr11	118689860	rs4938529	ENSG00000149428	ENST00000526354	HYOU1	118689636	118690457	CD48hr_36907	openGene2openGene	MS
immune	NaiveT_8h	rs7665090	chr4	102631096	rs13112557	ENSG00000138821	ENST00000502903	SLC39A8	102630606	102631146	CD48hr_136027	ocr2openGene	MS
immune	NaiveT_8h	rs77599401	chr1	206716203	rs6680408	ENSG00000162894	ENST00000528654	FCMR	206716196	206716682	CD48hr_16549	ocr2openGene	T1D
immune	NaiveT_8h	rs11335233	chr3	188403475	rs12639588	ENSG00000113916	ENST00000470319	BCL6	188403457	188403969	CD48hr_129725	ocr2openGene	HT
immune	NaiveT_8h	rs533646	chr11	118692672	rs585039	ENSG00000149428	ENST00000694929	HYOU1	118692395	118692760	CD48hr_36908	openGene2openGene	MS
immune	NaiveT_8h	rs4903324	chr14	75494106	rs7155418	ENSG00000119638	ENST00000677411	NEK9	75493263	75494115	CD48hr_62465	ocr2openGene	MS
immune	NaiveT_8h	rs34841270	chr8	128543286	rs2011527	ENSG00000136997	ENST00000524013	MYC	128543196	128543863	CD48hr_187864	ocr2openGene	CRO
immune	NaiveT_8h	rs4976646	chr5	177363161	rs67111717	ENSG00000196923	ENST00000493815	PDLIM7	177362586	177363450	CD48hr_152293	openGene2openGene	MS
immune	NaiveT_8h	rs10760123	chr9	120893051	rs6478486	ENSG00000119403	ENST00000373896	PHF19	120892567	120893084	CD48hr_194083	ocr2openGene	ALG
immune	NaiveT_8h	rs9989735	chr2	230226508	rs13397985	ENSG00000067066	ENST00000264052	SP100	230225192	230226532	CD48hr_107384	openGene2openGene	MS
immune	NaiveT_8h	rs10760123	chr9	120893051	rs6478486	ENSG00000119403	ENST00000312189	PHF19	120892567	120893084	CD48hr_194083	ocr2openGene	ALG
immune	NaiveT_8h	rs508970	chr11	61120529	rs671444	ENSG00000110446	ENST00000538739	SLC15A3	61120448	61120655	CD48hr_32532	ocr2openGene	RA
immune	NaiveT_8h	rs4690229	chr4	973657	rs13137144	ENSG00000127415	ENST00000502910	IDUA	972690	973952	CD48hr_130345	openGene2openGene	SLE
immune	NaiveT_8h	rs3197999	chr3	50155393	rs2526389	ENSG00000012171	ENST00000456560	SEMA3B	50154364	50155637	CD48hr_118926	openGene2openGene	IBD
immune	NaiveT_8h	rs7187776	chr16	28864161	rs7193733	ENSG00000168488	ENST00000566080	ATXN2L	28862971	28864247	CD48hr_69480	openGene2openGene	T1D
immune	NaiveT_8h	rs10760123	chr9	120910499	rs6478487	ENSG00000119403	ENST00000616568	PHF19	120909707	120910551	CD48hr_194090	ocr2openGene	ALG
immune	NaiveT_8h	rs9989735	chr2	230225228	rs10209615	ENSG00000067066	ENST00000409897	SP100	230225192	230226532	CD48hr_107384	openGene2openGene	MS
immune	NaiveT_8h	rs112006329	chr11	575408	rs56333810	ENSG00000185507	ENST00000469048	IRF7	575153	576773	CD48hr_28990	openGene2openGene	SLE
immune	NaiveT_8h	rs2451258	chr6	159093746	rs654690	ENSG00000271913	ENST00000643132	TAGAP-AS1	159093634	159094188	CD48hr_166991	openGene2openGene	PSO
immune	NaiveT_8h	rs4917129	chr7	50267184	rs9656588	ENSG00000185811	ENST00000440768	IKZF1	50266856	50267402	CD48hr_171208	ocr2openGene	CRO
immune	NaiveT_8h	rs2066819	chr12	56359090	rs57870697	ENSG00000062485	ENST00000551936	CS	56358943	56359110	CD48hr_43829	openGene2openGene	PSO
immune	NaiveT_8h	rs663743	chr11	64284975	rs2510066	ENSG00000288852	ENST00000688681	ENSG00000288852	64284435	64286098	CD48hr_32806	openGene2openGene	T1D
immune	NaiveT_8h	rs3801810	chr7	26853905	rs3213853	ENSG00000233429	ENST00000434063	HOTAIRM1	26853869	26854064	CD48hr_170112	openGene2openGene	CRO
immune	NaiveT_8h	rs34841270	chr8	128555046	rs6651253	ENSG00000249859	ENST00000652728	PVT1	128554767	128555428	CD48hr_187866	ocr2openGene	CRO
immune	NaiveT_8h	rs10760123	chr9	120890620	rs881375	ENSG00000226752	ENST00000639139	CUTALP	120890491	120890788	CD48hr_194079	ocr2openGene	ALG
immune	NaiveT_8h	rs444210	chr6	166956409	rs1044059	ENSG00000265828	ENST00000582614	MIR3939	166955989	166957586	CD48hr_167324	openGene2openGene	CRO
immune	NaiveT_8h	rs2304206	chr19	49665670	rs2304205	ENSG00000126464	ENST00000418929	PRR12	49665072	49666093	CD48hr_87513	openGene2openGene	VIT
immune	NaiveT_8h	rs4731532	chr7	128932712	rs4731532	ENSG00000241102	ENST00000487324	ENSG00000241102	128932669	128933525	CD48hr_178371	ocr2openGene	SLE
immune	NaiveT_8h	rs10790268	chr11	118870222	rs4938572	ENSG00000110367	ENST00000533239	DDX6	118869899	118871119	CD48hr_36926	ocr2openGene	RA
immune	NaiveT_8h	rs7665090	chr4	102630911	rs7690700	ENSG00000145354	ENST00000273986	CISD2	102630606	102631146	CD48hr_136027	ocr2openGene	MS
immune	NaiveT_8h	rs61839660	chr10	6052734	rs61839660	ENSG00000134460	ENST00000644262	IL2RA	6052193	6053479	CD48hr_19952	ocr2openGene	ALG
immune	NaiveT_8h	rs6651252	chr8	128543286	rs2011527	ENSG00000254166	ENST00000642076	CASC19	128543196	128543863	CD48hr_187864	ocr2openGene	SLE
immune	NaiveT_8h	rs1036207	chr5	142110526	rs12656877	ENSG00000113552	ENST00000500692	GNPDA1	142110406	142110564	CD48hr_150755	ocr2openGene	MS
immune	NaiveT_8h	rs1036207	chr5	142128923	rs11739961	ENSG00000113552	ENST00000503229	GNPDA1	142128817	142129316	CD48hr_150759	ocr2openGene	MS
immune	NaiveT_8h	rs72807059	chr16	85988491	rs72807059	ENSG00000131143	ENST00000564544	COX4I1	85988405	85988561	CD48hr_71575	openGene2openGene	SLE
immune	NaiveT_8h	rs740474	chr5	141636721	rs1421896	ENSG00000013561	ENST00000506004	RNF14	141636249	141638388	CD48hr_150704	openGene2openGene	ALG
immune	NaiveT_8h	rs60946162	chr3	188400437	rs4686483	ENSG00000113916	ENST00000430339	BCL6	188400336	188400897	CD48hr_129724	ocr2openGene	ALG
immune	NaiveT_8h	rs8079075	chr17	39868045	rs112880843	ENSG00000141738	ENST00000485182	GRB7	39867586	39868448	CD48hr_74521	openGene2openGene	SLE
immune	NaiveT_8h	rs4690229	chr4	986676	rs4690220	ENSG00000185619	ENST00000440452	PCGF3	986579	987632	CD48hr_130347	openGene2openGene	SLE
immune	NaiveT_8h	rs12421615	chr11	64285685	rs887314	ENSG00000149761	ENST00000441250	NUDT22	64284435	64286098	CD48hr_32806	openGene2openGene	VIT
immune	NaiveT_8h	rs12927355	chr16	11088277	rs7203793	ENSG00000185338	ENST00000332029	SOCS1	11087867	11089041	CD48hr_68731	ocr2openGene	T1D
immune	NaiveT_8h	rs12927355	chr16	11088277	rs7203793	ENSG00000185338	ENST00000644787	SOCS1	11087867	11089041	CD48hr_68731	ocr2openGene	T1D
immune	NaiveT_8h	rs4690229	chr4	986676	rs4690220	ENSG00000185619	ENST00000488032	PCGF3	986579	987632	CD48hr_130347	openGene2openGene	SLE
immune	NaiveT_8h	rs3748816	chr1	2642639	rs9970196	ENSG00000157911	ENST00000510434	PEX10	2642333	2643446	CD48hr_224	ocr2openGene	CEL
immune	NaiveT_8h	rs2196171	chr2	197870307	rs6753450	ENSG00000115896	ENST00000487695	PLCL1	197869482	197870622	CD48hr_104160	ocr2openGene	SLE
immune	NaiveT_8h	rs10883723	chr10	102502871	rs2296590	ENSG00000171206	ENST00000643721	TRIM8	102501982	102503111	CD48hr_27448	openGene2openGene	ALG
immune	NaiveT_8h	rs3748816	chr1	2642639	rs9970196	ENSG00000157911	ENST00000650293	PEX10	2642333	2643446	CD48hr_224	ocr2openGene	CEL
immune	NaiveT_8h	rs2266959	chr22	21628971	rs2298429	ENSG00000099899	ENST00000404751	TRMT2A	21628966	21630286	CD48hr_114429	openGene2openGene	JIA
immune	NaiveT_8h	rs60542850	chr19	10389556	rs28382805	ENSG00000105376	ENST00000586004	ICAM5	10388748	10389711	CD48hr_84458	openGene2openGene	IBD
immune	NaiveT_8h	rs34841270	chr8	128555269	rs57593539	ENSG00000249859	ENST00000666223	PVT1	128554767	128555428	CD48hr_187866	ocr2openGene	CRO
immune	NaiveT_8h	rs11246217	chr11	575800	rs34793529	ENSG00000099849	ENST00000531112	RASSF7	575153	576773	CD48hr_28990	openGene2openGene	SLE
immune	NaiveT_8h	rs57095329	chr5	160467536	rs73318382	ENSG00000038274	ENST00000695023	MAT2B	160467362	160468311	CD48hr_151661	openGene2openGene	SLE
immune	NaiveT_8h	rs112006329	chr11	575800	rs34793529	ENSG00000099849	ENST00000531112	RASSF7	575153	576773	CD48hr_28990	openGene2openGene	SLE
immune	NaiveT_8h	rs17323934	chr7	26865151	rs73069540	ENSG00000106004	ENST00000222726	HOXA5	26863809	26865198	CD48hr_170116	openGene2openGene	T1D
immune	NaiveT_8h	rs7665090	chr4	102630752	rs7665854	ENSG00000109332	ENST00000321805	UBE2D3	102630606	102631146	CD48hr_136027	ocr2openGene	MS
immune	NaiveT_8h	rs212388	chr6	159093746	rs654690	ENSG00000271913	ENST00000659621	TAGAP-AS1	159093634	159094188	CD48hr_166991	openGene2openGene	CRO
immune	NaiveT_8h	rs1250552	chr10	79286508	rs1250567	ENSG00000108179	ENST00000492149	PPIF	79285911	79286965	CD48hr_25780	ocr2openGene	CEL
immune	NaiveT_8h	rs533646	chr11	118689860	rs4938529	ENSG00000149428	ENST00000694935	HYOU1	118689636	118690457	CD48hr_36907	openGene2openGene	MS
immune	NaiveT_8h	rs4821124	chr22	21628971	rs2298429	ENSG00000099899	ENST00000459644	TRMT2A	21628966	21630286	CD48hr_114429	openGene2openGene	PSO
immune	NaiveT_8h	imm_5_40408209	chr5	40410637	rs11739261	ENSG00000289540	ENST00000686725	ENSG00000289540	40410188	40411146	CD48hr_144355	openGene2openGene	CRO
immune	NaiveT_8h	rs2790159	chr10	58267362	rs1339580	ENSG00000108091	ENST00000263102	CCDC6	58266977	58268510	CD48hr_23984	openGene2openGene	CRO
immune	NaiveT_8h	rs1217382	chr1	113905292	rs971173	ENSG00000163349	ENST00000514621	HIPK1	113904346	113905784	CD48hr_9932	openGene2openGene	CRO
immune	NaiveT_8h	rs181826	chr5	142110526	rs12656877	ENSG00000013561	ENST00000394514	RNF14	142110406	142110564	CD48hr_150755	openGene2openGene	CRO
immune	NaiveT_8h	rs11230563	chr11	61022171	rs55753183	ENSG00000110446	ENST00000681951	SLC15A3	61021639	61022721	CD48hr_32496	ocr2openGene	CRO
immune	NaiveT_8h	rs11246217	chr11	575408	rs56333810	ENSG00000185507	ENST00000532788	IRF7	575153	576773	CD48hr_28990	openGene2openGene	SLE
immune	NaiveT_8h	rs7132277	chr12	123364549	rs7485502	ENSG00000111328	ENST00000535796	CDK2AP1	123364354	123365992	CD48hr_51998	openGene2openGene	MS
immune	NaiveT_8h	rs12421615	chr11	64285685	rs887314	ENSG00000110011	ENST00000542376	DNAJC4	64284435	64286098	CD48hr_32806	openGene2openGene	VIT
immune	NaiveT_8h	rs62149416	chr2	60881694	rs67574266	ENSG00000241524	ENST00000489734	RN7SL632P	60880732	60882007	CD48hr_91894	openGene2openGene	PSO
immune	NaiveT_8h	rs57095329	chr5	160467840	rs57095329	ENSG00000038274	ENST00000694954	MAT2B	160467362	160468311	CD48hr_151661	openGene2openGene	SLE
immune	NaiveT_8h	rs508970	chr11	61120529	rs671444	ENSG00000110107	ENST00000535326	PRPF19	61120448	61120655	CD48hr_32532	ocr2openGene	RA
immune	NaiveT_8h	rs8054198	chr16	10944503	rs8054198	ENSG00000241641	ENST00000466136	RPS23P6	10944153	10945015	CD48hr_68714	openGene2openGene	SLE
immune	NaiveT_8h	rs112006329	chr11	613757	rs59115876	ENSG00000247095	ENST00000692695	MIR210HG	613509	614013	CD48hr_28994	openGene2openGene	SLE
immune	NaiveT_8h	rs12421615	chr11	64285685	rs887314	ENSG00000168439	ENST00000538945	STIP1	64284435	64286098	CD48hr_32806	openGene2openGene	VIT
immune	NaiveT_8h	rs9469899	chr6	34609999	rs2814978	ENSG00000186577	ENST00000495581	SMIM29	34609605	34610326	CD48hr_155087	ocr2openGene	GD
immune	NaiveT_8h	rs131658	chr22	21568167	rs11089620	ENSG00000161179	ENST00000292778	YDJC	21567243	21568476	CD48hr_114427	openGene2openGene	SLE
immune	NaiveT_8h	rs864537	chr1	167439069	rs2462552	ENSG00000198821	ENST00000362089	CD247	167439054	167439768	CD48hr_11823	openGene2openGene	CEL
immune	NaiveT_8h	rs1043101	chr11	35242543	rs932633	ENSG00000110435	ENST00000526309	PDHX	35242205	35242740	CD48hr_31197	ocr2openGene	VIT
immune	NaiveT_8h	rs12232003	chr12	53198668	rs12824946	ENSG00000094914	ENST00000546393	AAAS	53198502	53198801	CD48hr_43447	openGene2openGene	T1D
immune	NaiveT_8h	rs694739	chr11	64340263	rs663743	ENSG00000149761	ENST00000539325	NUDT22	64339982	64341180	CD48hr_32814	openGene2openGene	MS
immune	NaiveT_8h	rs12232003	chr12	53180847	rs59218377	ENSG00000094914	ENST00000549821	AAAS	53179998	53181401	CD48hr_43444	openGene2openGene	T1D
immune	NaiveT_8h	rs33993564	chr5	150846823	rs10058821	ENSG00000132912	ENST00000521533	DCTN4	150846290	150847449	CD48hr_151162	openGene2openGene	IBD
immune	NaiveT_8h	rs12599402	chr16	11104978	rs11642631	ENSG00000038532	ENST00000494853	CLEC16A	11104764	11105958	CD48hr_68734	ocr2openGene	SLE
immune	NaiveT_8h	rs72832915	chr17	39730733	rs3809717	ENSG00000161405	ENST00000350532	IKZF3	39730064	39730964	CD48hr_74489	openGene2openGene	SLE
immune	NaiveT_8h	rs444210	chr6	166957511	rs2769346	ENSG00000213066	ENST00000622353	CEP43	166955989	166957586	CD48hr_167324	openGene2openGene	CRO
immune	NaiveT_8h	rs146029108	chr9	136363451	rs140876101	ENSG00000165688	ENST00000614402	PMPCA	136362921	136364135	CD48hr_195083	openGene2openGene	CRO
immune	NaiveT_8h	rs12421615	chr11	64285685	rs887314	ENSG00000288852	ENST00000688681	ENSG00000288852	64284435	64286098	CD48hr_32806	openGene2openGene	VIT
immune	NaiveT_8h	rs5987194	chrX	153953469	rs762653	ENSG00000180879	ENST00000486204	SSR4	153953317	153953813	CD48hr_199254	openGene2openGene	RA
immune	NaiveT_8h	rs2066819	chr12	56267121	rs60542959	ENSG00000062485	ENST00000551253	CS	56266560	56267601	CD48hr_43822	openGene2openGene	PSO
immune	NaiveT_8h	rs6651252	chr8	128543478	rs2138636	ENSG00000249859	ENST00000692433	PVT1	128543196	128543863	CD48hr_187864	ocr2openGene	SLE
immune	NaiveT_8h	rs34841270	chr8	128543197	rs938651	ENSG00000136997	ENST00000259523	MYC	128543196	128543863	CD48hr_187864	ocr2openGene	CRO
immune	NaiveT_8h	rs533646	chr11	118689860	rs4938529	ENSG00000149428	ENST00000694929	HYOU1	118689636	118690457	CD48hr_36907	openGene2openGene	MS
immune	NaiveT_8h	rs11335233	chr3	188400437	rs4686483	ENSG00000113916	ENST00000496823	BCL6	188400336	188400897	CD48hr_129724	ocr2openGene	HT
immune	NaiveT_8h	rs28449958	chr16	28824361	rs138159013	ENSG00000178952	ENST00000313511	TUFM	28822534	28824747	CD48hr_69476	openGene2openGene	IBD
immune	NaiveT_8h	rs56750287	chr17	39868373	rs11557466	ENSG00000141738	ENST00000577695	GRB7	39867586	39868448	CD48hr_74521	openGene2openGene	T1D
immune	NaiveT_8h	rs2256814	chr20	63737947	rs914559	ENSG00000101213	ENST00000542869	PTK6	63737896	63738186	CD48hr_110836	openGene2openGene	MS
immune	NaiveT_8h	rs6873255	chr5	173918020	rs55946741	ENSG00000145919	ENST00000462674	BOD1	173917454	173918961	CD48hr_152152	openGene2openGene	CRO
immune	NaiveT_8h	rs77000060	chr6	137908901	rs148314165	ENSG00000237499	ENST00000662141	WAKMAR2	137908747	137909176	CD48hr_164976	ocr2openGene	SLE
immune	NaiveT_8h	rs28449958	chr16	28822933	rs201131521	ENSG00000178952	ENST00000561644	TUFM	28822534	28824747	CD48hr_69476	openGene2openGene	IBD
immune	NaiveT_8h	rs11335233	chr3	188400784	rs4686484	ENSG00000113916	ENST00000480458	BCL6	188400336	188400897	CD48hr_129724	ocr2openGene	HT
immune	NaiveT_8h	rs13153019	chr5	177357438	rs4976688	ENSG00000196923	ENST00000359895	PDLIM7	177357056	177358310	CD48hr_152291	openGene2openGene	ALG
immune	NaiveT_8h	rs3197999	chr3	49358927	rs3811699	ENSG00000067560	ENST00000678921	RHOA	49357816	49359117	CD48hr_118880	openGene2openGene	IBD
immune	NaiveT_8h	rs7423529	chr2	191114452	rs4254532	ENSG00000173559	ENST00000409510	NABP1	191114326	191114954	CD48hr_102947	ocr2openGene	T1D
immune	NaiveT_8h	rs7423529	chr2	191114633	rs4073699	ENSG00000173559	ENST00000451500	NABP1	191114326	191114954	CD48hr_102947	ocr2openGene	T1D
immune	NaiveT_8h	rs13153019	chr5	177357511	rs4075958	ENSG00000196923	ENST00000506537	PDLIM7	177357056	177358310	CD48hr_152291	openGene2openGene	ALG
immune	NaiveT_8h	rs28449958	chr16	28863801	rs7198606	ENSG00000168488	ENST00000564656	ATXN2L	28862971	28864247	CD48hr_69480	openGene2openGene	IBD
immune	NaiveT_8h	rs9989735	chr2	230225228	rs10209615	ENSG00000067066	ENST00000427101	SP100	230225192	230226532	CD48hr_107384	openGene2openGene	MS
immune	NaiveT_8h	rs1701704	chr12	55996580	rs772920	ENSG00000135404	ENST00000546939	CD63	55996183	55996631	CD48hr_43783	openGene2openGene	T1D
immune	NaiveT_8h	rs11246217	chr11	575408	rs56333810	ENSG00000185507	ENST00000525750	IRF7	575153	576773	CD48hr_28990	openGene2openGene	SLE
immune	NaiveT_8h	rs9926533	chr16	31074149	rs2303222	ENSG00000103496	ENST00000565483	STX4	31074119	31075109	CD48hr_69703	openGene2openGene	SLE
immune	NaiveT_8h	rs4976646	chr5	177363161	rs67111717	ENSG00000196923	ENST00000463411	PDLIM7	177362586	177363450	CD48hr_152293	openGene2openGene	MS
immune	NaiveT_8h	rs10876864	chr12	56042145	rs1131017	ENSG00000135404	ENST00000550050	CD63	56042039	56042409	CD48hr_43795	openGene2openGene	ALG
immune	NaiveT_8h	rs72832915	chr17	39730733	rs3809717	ENSG00000161405	ENST00000346872	IKZF3	39730064	39730964	CD48hr_74489	openGene2openGene	SLE
immune	NaiveT_8h	rs1516971	chr8	128543286	rs2011527	ENSG00000254166	ENST00000641578	CASC19	128543196	128543863	CD48hr_187864	ocr2openGene	RA
immune	NaiveT_8h	rs8070345	chr17	59755030	rs2777899	ENSG00000062716	ENST00000588617	VMP1	59754428	59755146	CD48hr_76624	ocr2openGene	MS
immune	NaiveT_8h	rs112006329	chr11	575800	rs34793529	ENSG00000185507	ENST00000532096	IRF7	575153	576773	CD48hr_28990	openGene2openGene	SLE
immune	NaiveT_8h	rs2762051	chr13	50235802	rs2580191	ENSG00000233672	ENST00000659913	RNASEH2B-AS1	50235750	50235962	CD48hr_53980	ocr2openGene	CEL
immune	NaiveT_8h	rs7723899	chr5	96896541	rs200833468	ENSG00000200884	ENST00000364014	Y_RNA	96896222	96896717	CD48hr_147665	openGene2openGene	CRO
immune	NaiveT_8h	rs7723899	chr5	96896698	rs2548536	ENSG00000200884	ENST00000364014	Y_RNA	96896222	96896717	CD48hr_147665	openGene2openGene	CRO
immune	NaiveT_8h	rs12445568	chr16	31033362	rs58726213	ENSG00000156885	ENST00000287490	COX6A2	31032615	31034473	CD48hr_69698	openGene2openGene	PSO
immune	NaiveT_8h	rs11590283	chr1	1337898	rs307370	ENSG00000127054	ENST00000498476	INTS11	1337846	1338033	CD48hr_80	ocr2openGene	SLE
immune	NaiveT_8h	rs79157249	chr11	118926569	rs74584888	ENSG00000255422	ENST00000646572	ENSG00000255422	118926298	118926615	CD48hr_36949	openGene2openGene	CRO
immune	NaiveT_8h	rs13153019	chr5	177357438	rs4976688	ENSG00000196923	ENST00000463411	PDLIM7	177357056	177358310	CD48hr_152291	openGene2openGene	ALG
immune	NaiveT_8h	rs34841270	chr8	128555046	rs6651253	ENSG00000249859	ENST00000657945	PVT1	128554767	128555428	CD48hr_187866	ocr2openGene	CRO
immune	NaiveT_8h	rs7731626	chr5	56148856	rs7731626	ENSG00000249236	ENST00000645512	ENSG00000249236	56148264	56148954	CD48hr_145144	openGene2openGene	CRO
immune	NaiveT_8h	rs1950897	chr14	68283210	rs3784099	ENSG00000242941	ENST00000493832	RPL12P7	68282779	68283388	CD48hr_61922	ocr2openGene	RA
immune	NaiveT_8h	rs10250629	chr7	50148687	rs3891340	ENSG00000185811	ENST00000439701	IKZF1	50148016	50149090	CD48hr_171182	ocr2openGene	VIT
immune	NaiveT_8h	rs12421615	chr11	64285685	rs887314	ENSG00000110011	ENST00000321685	DNAJC4	64284435	64286098	CD48hr_32806	openGene2openGene	VIT
immune	NaiveT_8h	rs2910686	chr5	97038046	rs27302	ENSG00000164307	ENST00000503921	ERAP1	97037798	97038251	CD48hr_147702	ocr2openGene	PSO
immune	NaiveT_8h	rs1250552	chr10	79286508	rs1250567	ENSG00000138326	ENST00000478655	RPS24	79285911	79286965	CD48hr_25780	ocr2openGene	CEL
immune	NaiveT_8h	rs10068717	chr5	142110526	rs12656877	ENSG00000013561	ENST00000512565	RNF14	142110406	142110564	CD48hr_150755	openGene2openGene	ALG
immune	NaiveT_8h	rs231725	chr2	203909720	rs3116518	ENSG00000119004	ENST00000431118	CYP20A1	203909550	203909981	CD48hr_104798	ocr2openGene	T1D
immune	NaiveT_8h	rs57209021	chr17	68180752	rs58396764	ENSG00000070540	ENST00000589316	WIPI1	68180425	68181037	CD48hr_77468	ocr2openGene	T1D
immune	NaiveT_8h	rs72807059	chr16	85988491	rs72807059	ENSG00000131143	ENST00000566405	COX4I1	85988405	85988561	CD48hr_71575	openGene2openGene	SLE
immune	NaiveT_8h	rs2066819	chr12	56300477	rs2695789	ENSG00000139645	ENST00000680755	ANKRD52	56299340	56300645	CD48hr_43824	openGene2openGene	PSO
immune	NaiveT_8h	rs11590283	chr1	1308516	rs61766198	ENSG00000107404	ENST00000378891	DVL1	1307771	1309033	CD48hr_76	openGene2openGene	SLE
immune	NaiveT_8h	rs1463485	chr17	75855710	rs1463485	ENSG00000132475	ENST00000591890	H3-3B	75854812	75856277	CD48hr_78229	openGene2openGene	SLE
immune	NaiveT_8h	rs663743	chr11	64340263	rs663743	ENSG00000149743	ENST00000536158	TRPT1	64339982	64341180	CD48hr_32814	openGene2openGene	T1D
immune	NaiveT_8h	rs72807059	chr16	85988491	rs72807059	ENSG00000131143	ENST00000564648	COX4I1	85988405	85988561	CD48hr_71575	openGene2openGene	SLE
immune	NaiveT_8h	rs10883723	chr10	102503918	rs3818470	ENSG00000171206	ENST00000302424	TRIM8	102503668	102504112	CD48hr_27449	openGene2openGene	ALG
immune	NaiveT_8h	rs7207591	chr17	42276943	rs4029774	ENSG00000126561	ENST00000678903	STAT5A	42275397	42276954	CD48hr_74776	openGene2openGene	ALG
immune	NaiveT_8h	rs3197999	chr3	50350442	rs73082914	ENSG00000114738	ENST00000357955	MAPKAPK3	50350427	50351294	CD48hr_118951	openGene2openGene	IBD
immune	NaiveT_8h	rs1516971	chr8	128543197	rs938651	ENSG00000249859	ENST00000660122	PVT1	128543196	128543863	CD48hr_187864	ocr2openGene	RA
immune	NaiveT_8h	rs2230926	chr6	137908901	rs148314165	ENSG00000118503	ENST00000421450	TNFAIP3	137908747	137909176	CD48hr_164976	ocr2openGene	SLE
immune	NaiveT_8h	rs4456788	chr21	44196166	rs4380337	ENSG00000232124	ENST00000665511	ENSG00000232124	44196016	44197275	CD48hr_113907	openGene2openGene	IBD
immune	NaiveT_8h	rs1516971	chr8	128543478	rs2138636	ENSG00000249859	ENST00000659666	PVT1	128543196	128543863	CD48hr_187864	ocr2openGene	RA
immune	NaiveT_8h	rs4690229	chr4	986676	rs4690220	ENSG00000185619	ENST00000482726	PCGF3	986579	987632	CD48hr_130347	openGene2openGene	SLE
immune	NaiveT_8h	rs10214237	chr5	35883632	rs10214237	ENSG00000113456	ENST00000382038	RAD1	35883270	35883678	CD48hr_144100	ocr2openGene	ECZ
immune	NaiveT_8h	rs10068717	chr5	142109462	rs6580223	ENSG00000013561	ENST00000512565	RNF14	142108389	142109685	CD48hr_150754	openGene2openGene	ALG
immune	NaiveT_8h	rs7207591	chr17	42246807	rs58371393	ENSG00000173757	ENST00000468312	STAT5B	42246537	42246940	CD48hr_74767	ocr2openGene	ALG
immune	NaiveT_8h	rs17323934	chr7	26864711	rs17323934	ENSG00000106004	ENST00000222726	HOXA5	26863809	26865198	CD48hr_170116	openGene2openGene	T1D
immune	NaiveT_8h	rs7723899	chr5	96896541	rs200833468	ENSG00000247121	ENST00000665723	ENSG00000247121	96896222	96896717	CD48hr_147665	openGene2openGene	CRO
immune	NaiveT_8h	rs12421615	chr11	64285685	rs887314	ENSG00000149761	ENST00000543501	NUDT22	64284435	64286098	CD48hr_32806	openGene2openGene	VIT
immune	NaiveT_8h	rs57095329	chr5	160467536	rs73318382	ENSG00000038274	ENST00000518095	MAT2B	160467362	160468311	CD48hr_151661	openGene2openGene	SLE
immune	NaiveT_8h	rs57095329	chr5	160468698	rs2277920	ENSG00000038274	ENST00000694952	MAT2B	160468593	160468823	CD48hr_151662	openGene2openGene	SLE
immune	NaiveT_8h	rs6651252	chr8	128543197	rs938651	ENSG00000229140	ENST00000663066	CCDC26	128543196	128543863	CD48hr_187864	ocr2openGene	SLE
immune	NaiveT_8h	rs34841270	chr8	128543197	rs938651	ENSG00000249859	ENST00000689722	PVT1	128543196	128543863	CD48hr_187864	ocr2openGene	CRO
immune	NaiveT_8h	rs859637	chr1	172719772	rs859619	ENSG00000180999	ENST00000367726	C1orf105	172719754	172719941	CD48hr_12331	ocr2openGene	CEL
immune	NaiveT_8h	rs7536201	chr1	24978681	rs6600250	ENSG00000020633	ENST00000338888	RUNX3	24978541	24978786	CD48hr_1588	ocr2openGene	PSO
immune	NaiveT_8h	rs10883723	chr10	102476883	rs1056741	ENSG00000166197	ENST00000370007	NOLC1	102476572	102477123	CD48hr_27446	ocr2openGene	ALG
immune	NaiveT_8h	rs1048990	chr14	35122110	rs28365850	ENSG00000100902	ENST00000627895	PSMA6	35121554	35123043	CD48hr_59812	openGene2openGene	ALG
immune	NaiveT_8h	rs1170436	chr16	68539161	rs1170445	ENSG00000168802	ENST00000518041	CHTF8	68538820	68540292	CD48hr_70862	openGene2openGene	SLE
immune	NaiveT_8h	rs60131261	chr6	29965088	rs9357088	ENSG00000199290	ENST00000362420	Y_RNA	29964693	29965425	CD48hr_154540	ocr2openGene	VIT
immune	NaiveT_8h	rs56691573	chr7	28180193	rs849333	ENSG00000278334	ENST00000615604	ENSG00000278334	28179301	28181169	CD48hr_170201	openGene2openGene	CRO
immune	NaiveT_8h	rs17323934	chr7	26857820	rs3801807	ENSG00000270182	ENST00000602610	ENSG00000270182	26857420	26857968	CD48hr_170113	openGene2openGene	T1D
immune	NaiveT_8h	rs7132277	chr12	123043858	rs655293	ENSG00000090975	ENST00000320201	PITPNM2	123043360	123044049	CD48hr_51966	ocr2openGene	MS
immune	NaiveT_8h	rs11089629	chr22	21567397	rs140490	ENSG00000161179	ENST00000464015	YDJC	21567243	21568476	CD48hr_114427	openGene2openGene	SLE
immune	NaiveT_8h	rs1516971	chr8	128555269	rs57593539	ENSG00000249859	ENST00000659892	PVT1	128554767	128555428	CD48hr_187866	ocr2openGene	RA
immune	NaiveT_8h	rs33993564	chr5	150846730	rs11748151	ENSG00000132912	ENST00000521533	DCTN4	150846290	150847449	CD48hr_151162	openGene2openGene	IBD
immune	NaiveT_8h	rs8070345	chr17	59755030	rs2777899	ENSG00000108443	ENST00000472940	RPS6KB1	59754428	59755146	CD48hr_76624	ocr2openGene	MS
immune	NaiveT_8h	rs7775055	chr6	32692327	rs112466823	ENSG00000204287	ENST00000395388	HLA-DRA	32692065	32692359	CD48hr_154887	ocr2openGene	JIA
immune	NaiveT_8h	rs694739	chr11	64285685	rs887314	ENSG00000149761	ENST00000534929	NUDT22	64284435	64286098	CD48hr_32806	openGene2openGene	MS
immune	NaiveT_8h	rs7775055	chr6	32668241	rs75084410	ENSG00000204287	ENST00000374982	HLA-DRA	32668160	32668689	CD48hr_154885	openGene2openGene	JIA
immune	NaiveT_8h	rs793108	chr10	31133742	rs3839909	ENSG00000148516	ENST00000561304	ZEB1	31133528	31134960	CD48hr_22047	ocr2openGene	RA
immune	NaiveT_8h	rs146029108	chr9	136363451	rs140876101	ENSG00000165688	ENST00000371717	PMPCA	136362921	136364135	CD48hr_195083	openGene2openGene	CRO
immune	NaiveT_8h	rs2017445	chr12	55996580	rs772920	ENSG00000135414	ENST00000257868	GDF11	55996183	55996631	CD48hr_43783	openGene2openGene	VIT
immune	NaiveT_8h	rs146029108	chr9	136363451	rs140876101	ENSG00000165688	ENST00000399219	PMPCA	136362921	136364135	CD48hr_195083	openGene2openGene	CRO
immune	NaiveT_8h	rs146029108	chr9	136363451	rs140876101	ENSG00000165688	ENST00000612553	PMPCA	136362921	136364135	CD48hr_195083	openGene2openGene	CRO
immune	NaiveT_8h	rs921650	chr17	39926554	rs12603332	ENSG00000131748	ENST00000443521	STARD3	39926467	39926747	CD48hr_74526	openGene2openGene	ALG
immune	NaiveT_8h	rs146029108	chr9	136363451	rs140876101	ENSG00000165688	ENST00000619192	PMPCA	136362921	136364135	CD48hr_195083	openGene2openGene	CRO
immune	NaiveT_8h	rs1860545	chr12	6341779	rs767455	ENSG00000111640	ENST00000229239	GAPDH	6341497	6342211	CD48hr_38143	openGene2openGene	AS
immune	NaiveT_8h	rs77599401	chr1	206717289	rs74745748	ENSG00000162894	ENST00000463473	FCMR	206717252	206717593	CD48hr_16550	ocr2openGene	T1D
immune	NaiveT_8h	rs3197999	chr3	49358927	rs3811699	ENSG00000067560	ENST00000265538	RHOA	49357816	49359117	CD48hr_118880	openGene2openGene	IBD
immune	NaiveT_8h	rs10760123	chr9	120929191	rs1930786	ENSG00000095261	ENST00000625444	PSMD5	120928601	120929419	CD48hr_194099	openGene2openGene	ALG
immune	NaiveT_8h	rs2256814	chr20	63737451	rs2236510	ENSG00000101213	ENST00000542869	PTK6	63737106	63737754	CD48hr_110835	openGene2openGene	MS
immune	NaiveT_8h	rs533646	chr11	118692530	rs527475	ENSG00000149428	ENST00000694929	HYOU1	118692395	118692760	CD48hr_36908	openGene2openGene	MS
immune	NaiveT_8h	rs4903324	chr14	75494106	rs7155418	ENSG00000119638	ENST00000678531	NEK9	75493263	75494115	CD48hr_62465	ocr2openGene	MS
immune	NaiveT_8h	rs4976646	chr5	177357447	rs4976689	ENSG00000196923	ENST00000393551	PDLIM7	177357056	177358310	CD48hr_152291	openGene2openGene	MS
immune	NaiveT_8h	rs4976646	chr5	177357447	rs4976689	ENSG00000196923	ENST00000463411	PDLIM7	177357056	177358310	CD48hr_152291	openGene2openGene	MS
immune	NaiveT_8h	rs11246217	chr11	575800	rs34793529	ENSG00000254815	ENST00000527620	LMNTD2-AS1	575153	576773	CD48hr_28990	openGene2openGene	SLE
immune	NaiveT_8h	rs10760123	chr9	120893051	rs6478486	ENSG00000119403	ENST00000436309	PHF19	120892567	120893084	CD48hr_194083	ocr2openGene	ALG
immune	NaiveT_8h	rs10760123	chr9	120925094	rs7034653	ENSG00000119403	ENST00000312189	PHF19	120924998	120925179	CD48hr_194097	ocr2openGene	ALG
immune	NaiveT_8h	rs9989735	chr2	230225228	rs10209615	ENSG00000067066	ENST00000264052	SP100	230225192	230226532	CD48hr_107384	openGene2openGene	MS
immune	NaiveT_8h	rs112006329	chr11	575408	rs56333810	ENSG00000185507	ENST00000528413	IRF7	575153	576773	CD48hr_28990	openGene2openGene	SLE
immune	NaiveT_8h	rs3197999	chr3	49165349	rs4499638	ENSG00000178035	ENST00000481274	IMPDH2	49165239	49166633	CD48hr_118871	openGene2openGene	IBD
immune	NaiveT_8h	rs10760123	chr9	120928679	rs3761849	ENSG00000226752	ENST00000639267	CUTALP	120928601	120929419	CD48hr_194099	openGene2openGene	ALG
immune	NaiveT_8h	rs508970	chr11	61120529	rs671444	ENSG00000110446	ENST00000681882	SLC15A3	61120448	61120655	CD48hr_32532	ocr2openGene	RA
immune	NaiveT_8h	rs9926533	chr16	31073073	rs11281612	ENSG00000103496	ENST00000566353	STX4	31073002	31074048	CD48hr_69702	openGene2openGene	SLE
immune	NaiveT_8h	rs4976646	chr5	177357447	rs4976689	ENSG00000146067	ENST00000506432	FAM193B	177357056	177358310	CD48hr_152291	openGene2openGene	MS
immune	NaiveT_8h	rs533646	chr11	118689860	rs4938529	ENSG00000201535	ENST00000364665	Y_RNA	118689636	118690457	CD48hr_36907	openGene2openGene	MS
immune	NaiveT_8h	rs11246217	chr11	575408	rs56333810	ENSG00000254815	ENST00000659402	LMNTD2-AS1	575153	576773	CD48hr_28990	openGene2openGene	SLE
immune	NaiveT_8h	rs74610550	chr19	1180566	rs72977562	ENSG00000180448	ENST00000592335	ARHGAP45	1180421	1180777	CD48hr_83507	ocr2openGene	CRO
immune	NaiveT_8h	rs921650	chr17	39926554	rs12603332	ENSG00000131748	ENST00000579479	STARD3	39926467	39926747	CD48hr_74526	openGene2openGene	ALG
immune	NaiveT_8h	rs8079075	chr17	39868045	rs112880843	ENSG00000161405	ENST00000583368	IKZF3	39867586	39868448	CD48hr_74521	openGene2openGene	SLE
immune	NaiveT_8h	rs33993564	chr5	150846682	rs58398445	ENSG00000164587	ENST00000312037	RPS14	150846290	150847449	CD48hr_151162	openGene2openGene	IBD
immune	NaiveT_8h	rs1036207	chr5	142145415	rs249642	ENSG00000113552	ENST00000515747	GNPDA1	142145201	142145661	CD48hr_150764	ocr2openGene	MS
immune	NaiveT_8h	rs34841270	chr8	128555046	rs6651253	ENSG00000249859	ENST00000669509	PVT1	128554767	128555428	CD48hr_187866	ocr2openGene	CRO
immune	NaiveT_8h	rs9611565	chr22	41414166	rs132920	ENSG00000100413	ENST00000442616	POLR3H	41412852	41414697	CD48hr_115761	ocr2openGene	VIT
immune	NaiveT_8h	rs3801810	chr7	26853905	rs3213853	ENSG00000105991	ENST00000643460	HOXA1	26853869	26854064	CD48hr_170112	openGene2openGene	CRO
immune	NaiveT_8h	rs7723899	chr5	97022983	rs27295	ENSG00000164308	ENST00000379904	ERAP2	97022912	97023207	CD48hr_147701	ocr2openGene	CRO
immune	NaiveT_8h	rs1036207	chr5	142110526	rs12656877	ENSG00000113552	ENST00000513454	GNPDA1	142110406	142110564	CD48hr_150755	ocr2openGene	MS
immune	NaiveT_8h	rs663743	chr11	64340263	rs663743	ENSG00000149743	ENST00000542040	TRPT1	64339982	64341180	CD48hr_32814	openGene2openGene	T1D
immune	NaiveT_8h	rs7948458	chr11	2151600	rs7948458	ENSG00000149043	ENST00000490707	SYT8	2151336	2152271	CD48hr_29129	openGene2openGene	T1D
immune	NaiveT_8h	rs1036207	chr5	142110526	rs12656877	ENSG00000113552	ENST00000311337	GNPDA1	142110406	142110564	CD48hr_150755	ocr2openGene	MS
immune	NaiveT_8h	rs34841270	chr8	128543197	rs938651	ENSG00000249859	ENST00000685606	PVT1	128543196	128543863	CD48hr_187864	ocr2openGene	CRO
immune	NaiveT_8h	rs60542850	chr19	10380676	rs71297581	ENSG00000105376	ENST00000221980	ICAM5	10380117	10381243	CD48hr_84457	openGene2openGene	IBD
immune	NaiveT_8h	rs9469899	chr6	34609999	rs2814978	ENSG00000225339	ENST00000586726	ENSG00000225339	34609605	34610326	CD48hr_155087	ocr2openGene	GD
immune	NaiveT_8h	rs11933540	chr4	26088753	rs7441808	ENSG00000168214	ENST00000692303	RBPJ	26088344	26089198	CD48hr_131228	ocr2openGene	RA
immune	NaiveT_8h	rs10068717	chr5	142110526	rs12656877	ENSG00000013561	ENST00000394514	RNF14	142110406	142110564	CD48hr_150755	openGene2openGene	ALG
immune	NaiveT_8h	rs3801810	chr7	26864042	rs73069539	ENSG00000273433	ENST00000467897	ENSG00000273433	26863809	26865198	CD48hr_170116	openGene2openGene	CRO
immune	NaiveT_8h	rs12537284	chr7	129091723	rs13240595	ENSG00000128604	ENST00000357234	IRF5	129091536	129092181	CD48hr_178382	openGene2openGene	SLE
immune	NaiveT_8h	rs9469899	chr6	34609999	rs2814978	ENSG00000225339	ENST00000659015	ENSG00000225339	34609605	34610326	CD48hr_155087	ocr2openGene	GD
immune	NaiveT_8h	rs2762051	chr13	50237015	rs2765769	ENSG00000136104	ENST00000646279	RNASEH2B	50236556	50237485	CD48hr_53981	ocr2openGene	CEL
immune	NaiveT_8h	rs10068717	chr5	142109462	rs6580223	ENSG00000013561	ENST00000515613	RNF14	142108389	142109685	CD48hr_150754	openGene2openGene	ALG
immune	NaiveT_8h	rs1516971	chr8	128543197	rs938651	ENSG00000249859	ENST00000656411	PVT1	128543196	128543863	CD48hr_187864	ocr2openGene	RA
immune	NaiveT_8h	rs13018977	chr2	241316415	rs13006939	ENSG00000142327	ENST00000486058	RNPEPL1	241314862	241316652	CD48hr_108085	openGene2openGene	T1D
immune	NaiveT_8h	rs2188962	chr5	132466255	rs2522057	ENSG00000125347	ENST00000679762	IRF1	132466158	132467066	CD48hr_150206	openGene2openGene	CRO
immune	NaiveT_8h	rs10883723	chr10	102503918	rs3818470	ENSG00000107862	ENST00000677439	GBF1	102503668	102504112	CD48hr_27449	openGene2openGene	ALG
immune	NaiveT_8h	rs12142199	chr1	1337898	rs307370	ENSG00000283712	ENST00000620702	MIR6727	1337846	1338033	CD48hr_80	openGene2openGene	SLE
immune	NaiveT_8h	rs55726902	chr12	47810716	rs11168245	ENSG00000257488	ENST00000550684	LINC02354	47810602	47810816	CD48hr_42936	openGene2openGene	ALG
immune	NaiveT_8h	rs10883723	chr10	102502871	rs2296590	ENSG00000107862	ENST00000678666	GBF1	102501982	102503111	CD48hr_27448	openGene2openGene	ALG
immune	NaiveT_8h	rs7207591	chr17	42276943	rs4029774	ENSG00000126561	ENST00000590949	STAT5A	42275397	42276954	CD48hr_74776	openGene2openGene	ALG
immune	NaiveT_8h	rs6881706	chr5	35883632	rs10214237	ENSG00000113460	ENST00000336767	BRIX1	35883270	35883678	CD48hr_144100	ocr2openGene	MS
immune	NaiveT_8h	rs11221332	chr11	128514029	rs7117768	ENSG00000289398	ENST00000691497	ENSG00000289398	128513986	128514300	CD48hr_37467	ocr2openGene	CEL
immune	NaiveT_8h	rs11021232	chr11	95578096	rs12575636	ENSG00000149212	ENST00000542176	SESN3	95577746	95578096	CD48hr_34836	ocr2openGene	VIT
immune	NaiveT_8h	rs34841270	chr8	128555269	rs57593539	ENSG00000249859	ENST00000666105	PVT1	128554767	128555428	CD48hr_187866	ocr2openGene	CRO
immune	NaiveT_8h	rs3748816	chr1	2593018	rs745367	ENSG00000157911	ENST00000508384	PEX10	2592786	2593184	CD48hr_222	openGene2openGene	CEL
immune	NaiveT_8h	rs533646	chr11	118692530	rs527475	ENSG00000149428	ENST00000694935	HYOU1	118692395	118692760	CD48hr_36908	openGene2openGene	MS
immune	NaiveT_8h	rs57095329	chr5	160467840	rs57095329	ENSG00000038274	ENST00000694952	MAT2B	160467362	160468311	CD48hr_151661	openGene2openGene	SLE
immune	NaiveT_8h	rs181826	chr5	142110526	rs12656877	ENSG00000013561	ENST00000506938	RNF14	142110406	142110564	CD48hr_150755	openGene2openGene	CRO
immune	NaiveT_8h	rs175126	chr11	61066152	rs175126	ENSG00000110446	ENST00000681275	SLC15A3	61066131	61066281	CD48hr_32512	ocr2openGene	MS
immune	NaiveT_8h	rs2017445	chr12	55996580	rs772920	ENSG00000135404	ENST00000552164	CD63	55996183	55996631	CD48hr_43783	openGene2openGene	VIT
immune	NaiveT_8h	rs2017445	chr12	55996852	rs59877680	ENSG00000135404	ENST00000420846	CD63	55996818	55997489	CD48hr_43784	openGene2openGene	VIT
immune	NaiveT_8h	rs11230563	chr11	61022171	rs55753183	ENSG00000110446	ENST00000541505	SLC15A3	61021639	61022721	CD48hr_32496	ocr2openGene	CRO
immune	NaiveT_8h	rs7993214	chr13	39776775	rs7993214	ENSG00000102743	ENST00000338625	SLC25A15	39776603	39776864	CD48hr_53244	ocr2openGene	MS
immune	NaiveT_8h	rs73300638	chr7	28180609	rs10255700	ENSG00000240990	ENST00000520360	HOXA11-AS	28179301	28181169	CD48hr_170201	openGene2openGene	JIA
immune	NaiveT_8h	rs60946162	chr3	188400437	rs4686483	ENSG00000113916	ENST00000621333	BCL6	188400336	188400897	CD48hr_129724	ocr2openGene	ALG
immune	NaiveT_8h	rs33993564	chr5	150846668	rs34156253	ENSG00000132912	ENST00000446090	DCTN4	150846290	150847449	CD48hr_151162	openGene2openGene	IBD
immune	NaiveT_8h	rs73300638	chr7	28180609	rs10255700	ENSG00000240990	ENST00000522674	HOXA11-AS	28179301	28181169	CD48hr_170201	openGene2openGene	JIA
immune	NaiveT_8h	rs10883723	chr10	102502871	rs2296590	ENSG00000166197	ENST00000461421	NOLC1	102501982	102503111	CD48hr_27448	openGene2openGene	ALG
immune	NaiveT_8h	rs694739	chr11	64285685	rs887314	ENSG00000149743	ENST00000537907	TRPT1	64284435	64286098	CD48hr_32806	openGene2openGene	MS
immune	NaiveT_8h	rs5758343	chr22	41413633	rs202635	ENSG00000100417	ENST00000472620	PMM1	41412852	41414697	CD48hr_115761	ocr2openGene	ALG
immune	NaiveT_8h	rs1170436	chr16	68530221	rs1728770	ENSG00000198373	ENST00000561780	WWP2	68529705	68530660	CD48hr_70861	openGene2openGene	SLE
immune	NaiveT_8h	rs6651252	chr8	128543478	rs2138636	ENSG00000253438	ENST00000643101	PCAT1	128543196	128543863	CD48hr_187864	ocr2openGene	SLE
immune	NaiveT_8h	rs864537	chr1	167439433	rs840016	ENSG00000198821	ENST00000483825	CD247	167439054	167439768	CD48hr_11823	openGene2openGene	CEL
immune	NaiveT_8h	rs11246217	chr11	613757	rs59115876	ENSG00000247095	ENST00000528245	MIR210HG	613509	614013	CD48hr_28994	openGene2openGene	SLE
immune	NaiveT_8h	rs2495365	chr1	2547072	rs2477678	ENSG00000157870	ENST00000498083	PRXL2B	2546882	2547439	CD48hr_209	openGene2openGene	UC
immune	NaiveT_8h	rs9469899	chr6	34672909	rs2395598	ENSG00000186577	ENST00000463083	SMIM29	34672805	34672955	CD48hr_155092	openGene2openGene	GD
immune	NaiveT_8h	rs12599402	chr16	11105590	rs6498160	ENSG00000038532	ENST00000494853	CLEC16A	11104764	11105958	CD48hr_68734	ocr2openGene	SLE
immune	NaiveT_8h	rs175126	chr11	61066241	rs175127	ENSG00000110446	ENST00000681882	SLC15A3	61066131	61066281	CD48hr_32512	ocr2openGene	MS
immune	NaiveT_8h	rs694739	chr11	64285685	rs887314	ENSG00000149761	ENST00000545184	NUDT22	64284435	64286098	CD48hr_32806	openGene2openGene	MS
immune	NaiveT_8h	rs2495365	chr1	2556327	rs2227313	ENSG00000157870	ENST00000444521	PRXL2B	2555536	2557361	CD48hr_213	openGene2openGene	UC
immune	NaiveT_8h	rs63406760	chr12	122966218	rs4148856	ENSG00000051825	ENST00000541076	MPHOSPH9	122965896	122966923	CD48hr_51959	openGene2openGene	ALG
immune	NaiveT_8h	rs72832915	chr17	39730733	rs3809717	ENSG00000161405	ENST00000351680	IKZF3	39730064	39730964	CD48hr_74489	openGene2openGene	SLE
immune	NaiveT_8h	rs917997	chr2	102376215	rs2270297	ENSG00000115590	ENST00000485335	IL1R2	102376203	102376379	CD48hr_94374	ocr2openGene	CEL
immune	NaiveT_8h	rs4410871	chr8	127802783	rs4410871	ENSG00000249859	ENST00000522875	PVT1	127802658	127803057	CD48hr_187743	ocr2openGene	MS
immune	NaiveT_8h	rs921650	chr17	39926554	rs12603332	ENSG00000131748	ENST00000488876	STARD3	39926467	39926747	CD48hr_74526	openGene2openGene	ALG
immune	NaiveT_8h	rs6651252	chr8	128543478	rs2138636	ENSG00000249859	ENST00000523190	PVT1	128543196	128543863	CD48hr_187864	ocr2openGene	SLE
immune	NaiveT_8h	rs4976646	chr5	177363161	rs67111717	ENSG00000169228	ENST00000512758	RAB24	177362586	177363450	CD48hr_152293	openGene2openGene	MS
immune	NaiveT_8h	rs533646	chr11	118692530	rs527475	ENSG00000149428	ENST00000526354	HYOU1	118692395	118692760	CD48hr_36908	openGene2openGene	MS
immune	NaiveT_8h	rs231725	chr2	203909720	rs3116518	ENSG00000119004	ENST00000431118	CYP20A1	203909550	203909981	CD48hr_104798	ocr2openGene	VIT
immune	NaiveT_8h	rs35164067	chr19	10389556	rs28382805	ENSG00000267673	ENST00000486454	FDX2	10388748	10389711	CD48hr_84458	ocr2openGene	AS
immune	NaiveT_8h	rs4671601	chr2	64609133	rs4671601	ENSG00000234572	ENST00000445865	LINC01800	64608946	64609930	CD48hr_92142	ocr2openGene	ALG
immune	NaiveT_8h	rs13153019	chr5	177357511	rs4075958	ENSG00000196923	ENST00000503827	PDLIM7	177357056	177358310	CD48hr_152291	openGene2openGene	ALG
immune	NaiveT_8h	rs8054198	chr16	10944503	rs8054198	ENSG00000103342	ENST00000562169	GSPT1	10944153	10945015	CD48hr_68714	openGene2openGene	SLE
immune	NaiveT_8h	rs78865465	chr12	55974117	rs75639074	ENSG00000135404	ENST00000548898	CD63	55973436	55974274	CD48hr_43781	openGene2openGene	T1D
immune	NaiveT_8h	rs793108	chr10	31133742	rs3839909	ENSG00000148516	ENST00000558655	ZEB1	31133528	31134960	CD48hr_22047	ocr2openGene	MS
immune	NaiveT_8h	rs34841270	chr8	128543197	rs938651	ENSG00000136997	ENST00000517291	MYC	128543196	128543863	CD48hr_187864	ocr2openGene	CRO
immune	NaiveT_8h	rs77000060	chr6	137908901	rs148314165	ENSG00000237499	ENST00000448942	WAKMAR2	137908747	137909176	CD48hr_164976	ocr2openGene	SLE
immune	NaiveT_8h	rs28449958	chr16	28824361	rs138159013	ENSG00000178952	ENST00000565012	TUFM	28822534	28824747	CD48hr_69476	openGene2openGene	IBD
immune	NaiveT_8h	rs508970	chr11	61120529	rs671444	ENSG00000110108	ENST00000227525	TMEM109	61120448	61120655	CD48hr_32532	ocr2openGene	RA
immune	NaiveT_8h	rs1453560	chr17	39867188	rs1453560	ENSG00000214546	ENST00000662516	ENSG00000214546	39866987	39867434	CD48hr_74520	openGene2openGene	SLE
immune	NaiveT_8h	rs3197999	chr3	49165349	rs4499638	ENSG00000178035	ENST00000484872	IMPDH2	49165239	49166633	CD48hr_118871	openGene2openGene	IBD
immune	NaiveT_8h	rs5758343	chr22	41403829	rs75784	ENSG00000100412	ENST00000678269	ACO2	41403784	41404293	CD48hr_115759	ocr2openGene	ALG
immune	NaiveT_8h	rs3197999	chr3	49358927	rs3811699	ENSG00000067560	ENST00000418115	RHOA	49357816	49359117	CD48hr_118880	openGene2openGene	IBD
immune	NaiveT_8h	rs112006329	chr11	575800	rs34793529	ENSG00000185507	ENST00000527160	IRF7	575153	576773	CD48hr_28990	openGene2openGene	SLE
immune	NaiveT_8h	rs10760123	chr9	120928863	rs7028641	ENSG00000226752	ENST00000639267	CUTALP	120928601	120929419	CD48hr_194099	openGene2openGene	ALG
immune	NaiveT_8h	rs4976646	chr5	177357447	rs4976689	ENSG00000146067	ENST00000507587	FAM193B	177357056	177358310	CD48hr_152291	openGene2openGene	MS
immune	NaiveT_8h	rs1701704	chr12	55996852	rs705702	ENSG00000135404	ENST00000550776	CD63	55996818	55997489	CD48hr_43784	openGene2openGene	T1D
immune	NaiveT_8h	rs13010713	chr2	181170465	rs4667114	ENSG00000115232	ENST00000484404	ITGA4	181170253	181170507	CD48hr_101321	ocr2openGene	CEL
immune	NaiveT_8h	rs61759532	chr17	7337072	rs61759532	ENSG00000264772	ENST00000581621	ENSG00000264772	7336306	7337459	CD48hr_72485	openGene2openGene	T1D
immune	NaiveT_8h	rs4690229	chr4	973657	rs13137144	ENSG00000127415	ENST00000506561	IDUA	972690	973952	CD48hr_130345	openGene2openGene	SLE
immune	NaiveT_8h	rs1701704	chr12	55996852	rs705702	ENSG00000135404	ENST00000552754	CD63	55996818	55997489	CD48hr_43784	openGene2openGene	T1D
immune	NaiveT_8h	rs444210	chr6	166957500	rs2149084	ENSG00000213066	ENST00000476078	CEP43	166955989	166957586	CD48hr_167324	openGene2openGene	CRO
immune	NaiveT_8h	rs1516971	chr8	128543682	rs17807904	ENSG00000254166	ENST00000641514	CASC19	128543196	128543863	CD48hr_187864	ocr2openGene	RA
immune	NaiveT_8h	rs5029939	chr6	137908903	rs200820567	ENSG00000237499	ENST00000606998	WAKMAR2	137908747	137909176	CD48hr_164976	ocr2openGene	SLE
immune	NaiveT_8h	rs10947428	chr6	33694890	rs684119	ENSG00000030110	ENST00000442998	BAK1	33694508	33695127	CD48hr_155007	ocr2openGene	ALG
immune	NaiveT_8h	rs7731626	chr5	56143024	rs10065637	ENSG00000249236	ENST00000645512	ENSG00000249236	56142486	56143232	CD48hr_145142	ocr2openGene	CRO
immune	NaiveT_8h	rs12142199	chr1	1337898	rs307370	ENSG00000127054	ENST00000620829	INTS11	1337846	1338033	CD48hr_80	ocr2openGene	SLE
immune	NaiveT_8h	rs112006329	chr11	613757	rs59115876	ENSG00000070047	ENST00000413872	PHRF1	613509	614013	CD48hr_28994	openGene2openGene	SLE
immune	NaiveT_8h	rs11590283	chr1	1337898	rs307370	ENSG00000127054	ENST00000620829	INTS11	1337846	1338033	CD48hr_80	ocr2openGene	SLE
immune	NaiveT_8h	rs71136645	chr16	11264003	rs71381201	ENSG00000175643	ENST00000648619	RMI2	11263650	11264277	CD48hr_68750	ocr2openGene	CRO
immune	NaiveT_8h	rs10790268	chr11	118870222	rs4938572	ENSG00000110367	ENST00000534980	DDX6	118869899	118871119	CD48hr_36926	ocr2openGene	RA
immune	NaiveT_8h	rs73194058	chr21	33380406	rs28735854	ENSG00000159110	ENST00000382264	IFNAR2	33380283	33381284	CD48hr_113238	ocr2openGene	RA
immune	NaiveT_8h	rs6677309	chr1	116558335	rs1335532	ENSG00000236137	ENST00000445523	CD101-AS1	116558166	116558360	CD48hr_10102	openGene2openGene	MS
immune	NaiveT_8h	rs630923	chr11	118883644	rs630923	ENSG00000255422	ENST00000526274	ENSG00000255422	118883292	118884017	CD48hr_36931	openGene2openGene	CRO
immune	NaiveT_8h	rs1036207	chr5	142110526	rs12656877	ENSG00000113552	ENST00000505689	GNPDA1	142110406	142110564	CD48hr_150755	ocr2openGene	MS
immune	NaiveT_8h	rs2910686	chr5	97038046	rs27302	ENSG00000164307	ENST00000503311	ERAP1	97037798	97038251	CD48hr_147702	ocr2openGene	PSO
immune	NaiveT_8h	rs78521699	chr6	2903350	rs2236276	ENSG00000021355	ENST00000380739	SERPINB1	2902528	2903657	CD48hr_152722	openGene2openGene	VIT
immune	NaiveT_8h	rs7665090	chr4	102630911	rs7690700	ENSG00000145354	ENST00000643561	CISD2	102630606	102631146	CD48hr_136027	ocr2openGene	MS
immune	NaiveT_8h	rs78521699	chr6	2903278	rs12192148	ENSG00000021355	ENST00000380739	SERPINB1	2902528	2903657	CD48hr_152722	openGene2openGene	VIT
immune	NaiveT_8h	rs1170436	chr16	68530283	rs1728769	ENSG00000168802	ENST00000567763	CHTF8	68529705	68530660	CD48hr_70861	openGene2openGene	SLE
immune	NaiveT_8h	rs12927355	chr16	11087899	rs7204099	ENSG00000185338	ENST00000332029	SOCS1	11087867	11089041	CD48hr_68731	ocr2openGene	T1D
immune	NaiveT_8h	rs231725	chr2	203909720	rs3116518	ENSG00000119004	ENST00000429815	CYP20A1	203909550	203909981	CD48hr_104798	ocr2openGene	T1D
immune	NaiveT_8h	rs10663129	chr3	141452348	rs13059128	ENSG00000249540	ENST00000514722	ENSG00000249540	141452086	141452508	CD48hr_125851	ocr2openGene	ALG
immune	NaiveT_8h	rs921650	chr17	39864166	rs1453559	ENSG00000141738	ENST00000577695	GRB7	39863762	39864580	CD48hr_74519	openGene2openGene	ALG
immune	NaiveT_8h	rs2762051	chr13	50235802	rs2580191	ENSG00000136104	ENST00000646279	RNASEH2B	50235750	50235962	CD48hr_53980	ocr2openGene	CEL
immune	NaiveT_8h	rs11933540	chr4	26088753	rs7441808	ENSG00000168214	ENST00000681679	RBPJ	26088344	26089198	CD48hr_131228	ocr2openGene	RA
immune	NaiveT_8h	rs11933540	chr4	26088753	rs7441808	ENSG00000168214	ENST00000681025	RBPJ	26088344	26089198	CD48hr_131228	ocr2openGene	RA
immune	NaiveT_8h	rs3197999	chr3	49358927	rs3811699	ENSG00000145020	ENST00000636587	AMT	49357816	49359117	CD48hr_118880	openGene2openGene	IBD
immune	NaiveT_8h	rs3197999	chr3	49358927	rs3811699	ENSG00000145020	ENST00000462048	AMT	49357816	49359117	CD48hr_118880	openGene2openGene	IBD
immune	NaiveT_8h	rs34695944	chr2	60881694	rs67574266	ENSG00000222251	ENST00000410319	RNA5SP95	60880732	60882007	CD48hr_91894	openGene2openGene	RA
immune	NaiveT_8h	rs3748816	chr1	2642639	rs9970196	ENSG00000157911	ENST00000514502	PEX10	2642333	2643446	CD48hr_224	ocr2openGene	CEL
immune	NaiveT_8h	rs4690229	chr4	987108	rs11248061	ENSG00000185619	ENST00000482726	PCGF3	986579	987632	CD48hr_130347	openGene2openGene	SLE
immune	NaiveT_8h	rs4943794	chr13	40648973	rs1334241	ENSG00000215483	ENST00000400430	LINC00598	40648953	40649241	CD48hr_53364	ocr2openGene	ALG
immune	NaiveT_8h	rs34835	chr16	28554346	rs7191618	ENSG00000188603	ENST00000569030	CLN3	28553742	28554643	CD48hr_69470	openGene2openGene	T1D
immune	NaiveT_8h	rs56129466	chr11	128302748	rs73018928	ENSG00000254588	ENST00000525706	ETS1-AS1	128302442	128302886	CD48hr_37402	openGene2openGene	ALG
immune	NaiveT_8h	rs7207591	chr17	42276943	rs4029774	ENSG00000126561	ENST00000676585	STAT5A	42275397	42276954	CD48hr_74776	openGene2openGene	ALG
immune	NaiveT_8h	rs10068717	chr5	142109462	rs6580223	ENSG00000013561	ENST00000394514	RNF14	142108389	142109685	CD48hr_150754	openGene2openGene	ALG
immune	NaiveT_8h	rs6651252	chr8	128543682	rs17807904	ENSG00000229140	ENST00000647094	CCDC26	128543196	128543863	CD48hr_187864	ocr2openGene	SLE
immune	NaiveT_8h	rs10883723	chr10	102503918	rs3818470	ENSG00000107862	ENST00000678666	GBF1	102503668	102504112	CD48hr_27449	openGene2openGene	ALG
immune	NaiveT_8h	rs74610550	chr19	1180566	rs72977562	ENSG00000182087	ENST00000356663	TMEM259	1180421	1180777	CD48hr_83507	ocr2openGene	CRO
immune	NaiveT_8h	rs1516971	chr8	128543197	rs938651	ENSG00000249859	ENST00000657945	PVT1	128543196	128543863	CD48hr_187864	ocr2openGene	RA
immune	NaiveT_8h	rs33993564	chr5	150846701	rs61270113	ENSG00000132912	ENST00000521448	DCTN4	150846290	150847449	CD48hr_151162	openGene2openGene	IBD
immune	NaiveT_8h	rs33993564	chr5	150846598	rs112483869	ENSG00000132912	ENST00000446090	DCTN4	150846290	150847449	CD48hr_151162	openGene2openGene	IBD
immune	NaiveT_8h	rs5743618	chr4	38783012	rs10012017	ENSG00000174130	ENST00000508254	TLR6	38782910	38783125	CD48hr_132262	openGene2openGene	ALG
immune	NaiveT_8h	rs7187776	chr16	28864161	rs7193733	ENSG00000177548	ENST00000357573	RABEP2	28862971	28864247	CD48hr_69480	openGene2openGene	T1D
immune	NaiveT_8h	rs13018977	chr2	241316415	rs13006939	ENSG00000115694	ENST00000429279	STK25	241314862	241316652	CD48hr_108085	openGene2openGene	T1D
immune	NaiveT_8h	rs112006329	chr11	575800	rs34793529	ENSG00000185507	ENST00000532788	IRF7	575153	576773	CD48hr_28990	openGene2openGene	SLE
immune	NaiveT_8h	rs10883723	chr10	102502871	rs2296590	ENSG00000166197	ENST00000405356	NOLC1	102501982	102503111	CD48hr_27448	openGene2openGene	ALG
immune	NaiveT_8h	rs1463485	chr17	75854859	rs57287238	ENSG00000132475	ENST00000587171	H3-3B	75854812	75856277	CD48hr_78229	openGene2openGene	SLE
immune	NaiveT_8h	rs181826	chr5	142128923	rs11739961	ENSG00000013561	ENST00000394514	RNF14	142128817	142129316	CD48hr_150759	ocr2openGene	CRO
immune	NaiveT_8h	rs1170436	chr16	68540161	rs1170442	ENSG00000168802	ENST00000519534	CHTF8	68538820	68540292	CD48hr_70862	openGene2openGene	SLE
immune	NaiveT_8h	rs1516971	chr8	128543682	rs17807904	ENSG00000136997	ENST00000652288	MYC	128543196	128543863	CD48hr_187864	ocr2openGene	RA
immune	NaiveT_8h	rs10947428	chr6	33694890	rs684119	ENSG00000096433	ENST00000374316	ITPR3	33694508	33695127	CD48hr_155007	ocr2openGene	ALG
immune	NaiveT_8h	rs28449958	chr16	28822933	rs201131521	ENSG00000149925	ENST00000567555	ALDOA	28822534	28824747	CD48hr_69476	openGene2openGene	IBD
immune	NaiveT_8h	rs5743618	chr4	38889552	rs17582907	ENSG00000157796	ENST00000503697	WDR19	38889013	38890048	CD48hr_132274	ocr2openGene	ALG
immune	NaiveT_8h	rs28449958	chr16	28822933	rs201131521	ENSG00000176953	ENST00000564978	NFATC2IP	28822534	28824747	CD48hr_69476	openGene2openGene	IBD
immune	NaiveT_8h	rs694739	chr11	64285685	rs887314	ENSG00000149761	ENST00000537094	NUDT22	64284435	64286098	CD48hr_32806	openGene2openGene	MS
immune	NaiveT_8h	rs6435203	chr2	203740732	rs4675365	ENSG00000173166	ENST00000418114	RAPH1	203740729	203741617	CD48hr_104763	ocr2openGene	MS
immune	NaiveT_8h	rs6435203	chr2	203740732	rs4675365	ENSG00000173166	ENST00000419464	RAPH1	203740729	203741617	CD48hr_104763	ocr2openGene	MS
immune	NaiveT_8h	rs11089629	chr22	21568075	rs140491	ENSG00000161179	ENST00000292778	YDJC	21567243	21568476	CD48hr_114427	openGene2openGene	SLE
immune	NaiveT_8h	rs12599402	chr16	11095291	rs12917716	ENSG00000038532	ENST00000494853	CLEC16A	11094096	11095444	CD48hr_68733	ocr2openGene	SLE
immune	NaiveT_8h	rs2495365	chr1	2556327	rs2227313	ENSG00000157870	ENST00000493183	PRXL2B	2555536	2557361	CD48hr_213	openGene2openGene	UC
immune	NaiveT_8h	rs36014129	chr6	26199675	rs34961555	ENSG00000274997	ENST00000377459	H2AC12	26198800	26199981	CD48hr_154229	openGene2openGene	SLE
immune	NaiveT_8h	rs917997	chr2	102443564	rs1558650	ENSG00000115590	ENST00000474085	IL1R2	102442896	102443734	CD48hr_94381	ocr2openGene	CEL
immune	NaiveT_8h	rs35256947	chr2	230226508	rs13397985	ENSG00000185404	ENST00000444636	SP140L	230225192	230226532	CD48hr_107384	openGene2openGene	CRO
immune	NaiveT_8h	rs4252665	chr17	39820346	rs9904277	ENSG00000161405	ENST00000583368	IKZF3	39819936	39820499	CD48hr_74511	ocr2openGene	SLE
immune	NaiveT_8h	rs1860545	chr12	6341779	rs767455	ENSG00000111640	ENST00000496049	GAPDH	6341497	6342211	CD48hr_38143	openGene2openGene	AS
immune	NaiveT_8h	rs4976646	chr5	177357447	rs4976689	ENSG00000196923	ENST00000503346	PDLIM7	177357056	177358310	CD48hr_152291	openGene2openGene	MS
immune	NaiveT_8h	rs3197999	chr3	49357401	rs1050450	ENSG00000067560	ENST00000265538	RHOA	49357300	49357770	CD48hr_118879	openGene2openGene	IBD
immune	NaiveT_8h	rs3197999	chr3	48518906	rs2267846	ENSG00000164051	ENST00000412398	CCDC51	48518655	48519016	CD48hr_118824	ocr2openGene	IBD
immune	NaiveT_8h	rs6427553	chr1	160877274	rs17387157	ENSG00000158764	ENST00000490489	ITLN2	160877148	160877477	CD48hr_11549	ocr2openGene	UC
immune	NaiveT_8h	rs12946510	chr17	39754115	rs2941522	ENSG00000161405	ENST00000439167	IKZF3	39753683	39755080	CD48hr_74495	ocr2openGene	MS
immune	NaiveT_8h	rs6427553	chr1	160877274	rs17387157	ENSG00000158764	ENST00000368029	ITLN2	160877148	160877477	CD48hr_11549	ocr2openGene	UC
immune	NaiveT_8h	rs8083786	chr18	12857336	rs534911	ENSG00000175354	ENST00000591497	PTPN2	12857282	12857892	CD48hr_79460	ocr2openGene	RA
immune	NaiveT_8h	rs7775055	chr6	32692327	rs112466823	ENSG00000204301	ENST00000375023	NOTCH4	32692065	32692359	CD48hr_154887	ocr2openGene	JIA
immune	NaiveT_8h	rs10883723	chr10	102502871	rs2296590	ENSG00000059915	ENST00000611678	PSD	102501982	102503111	CD48hr_27448	openGene2openGene	ALG
immune	NaiveT_8h	rs4903324	chr14	75494106	rs7155418	ENSG00000119638	ENST00000556170	NEK9	75493263	75494115	CD48hr_62465	ocr2openGene	MS
immune	NaiveT_8h	rs112006329	chr11	575408	rs56333810	ENSG00000254815	ENST00000527113	LMNTD2-AS1	575153	576773	CD48hr_28990	openGene2openGene	SLE
immune	NaiveT_8h	rs4976646	chr5	177363161	rs67111717	ENSG00000196923	ENST00000506537	PDLIM7	177362586	177363450	CD48hr_152293	openGene2openGene	MS
immune	NaiveT_8h	rs4976646	chr5	177363161	rs67111717	ENSG00000196923	ENST00000505074	PDLIM7	177362586	177363450	CD48hr_152293	openGene2openGene	MS
immune	NaiveT_8h	rs9989735	chr2	230225228	rs10209615	ENSG00000067066	ENST00000340126	SP100	230225192	230226532	CD48hr_107384	openGene2openGene	MS
immune	NaiveT_8h	rs533646	chr11	118689860	rs4938529	ENSG00000149428	ENST00000530467	HYOU1	118689636	118690457	CD48hr_36907	openGene2openGene	MS
immune	NaiveT_8h	rs533646	chr11	118692530	rs527475	ENSG00000149428	ENST00000622474	HYOU1	118692395	118692760	CD48hr_36908	openGene2openGene	MS
immune	NaiveT_8h	rs1701704	chr12	55996852	rs705702	ENSG00000135404	ENST00000548117	CD63	55996818	55997489	CD48hr_43784	openGene2openGene	T1D
immune	NaiveT_8h	rs10760123	chr9	120893051	rs6478486	ENSG00000119403	ENST00000456291	PHF19	120892567	120893084	CD48hr_194083	ocr2openGene	ALG
immune	NaiveT_8h	rs11335233	chr3	188400437	rs4686483	ENSG00000113916	ENST00000621333	BCL6	188400336	188400897	CD48hr_129724	ocr2openGene	HT
immune	NaiveT_8h	rs9989735	chr2	230225228	rs10209615	ENSG00000067066	ENST00000409112	SP100	230225192	230226532	CD48hr_107384	openGene2openGene	MS
immune	NaiveT_8h	rs77000060	chr6	137908903	rs200820567	ENSG00000237499	ENST00000606998	WAKMAR2	137908747	137909176	CD48hr_164976	ocr2openGene	SLE
immune	NaiveT_8h	rs11246217	chr11	575408	rs56333810	ENSG00000185507	ENST00000527160	IRF7	575153	576773	CD48hr_28990	openGene2openGene	SLE
immune	NaiveT_8h	rs1453560	chr17	39868045	rs112880843	ENSG00000161405	ENST00000583368	IKZF3	39867586	39868448	CD48hr_74521	openGene2openGene	SLE
immune	NaiveT_8h	rs444210	chr6	166970484	rs429083	ENSG00000026297	ENST00000478180	RNASET2	166970338	166970556	CD48hr_167328	ocr2openGene	CRO
immune	NaiveT_8h	rs3801810	chr7	26853905	rs3213853	ENSG00000233429	ENST00000495032	HOTAIRM1	26853869	26854064	CD48hr_170112	openGene2openGene	CRO
immune	NaiveT_8h	rs63406760	chr12	123242287	rs7313483	ENSG00000182196	ENST00000539576	ARL6IP4	123242169	123242408	CD48hr_51991	openGene2openGene	ALG
immune	NaiveT_8h	rs11681718	chr2	102436681	rs34773218	ENSG00000205716	ENST00000421987	FAM183DP	102436152	102436734	CD48hr_94379	openGene2openGene	SLE
immune	NaiveT_8h	rs5758343	chr22	41413633	rs202635	ENSG00000183864	ENST00000327492	TOB2	41412852	41414697	CD48hr_115761	ocr2openGene	ALG
immune	NaiveT_8h	rs9611565	chr22	41413619	rs202634	ENSG00000100413	ENST00000355209	POLR3H	41412852	41414697	CD48hr_115761	ocr2openGene	VIT
immune	NaiveT_8h	rs33993564	chr5	150846823	rs10058821	ENSG00000164587	ENST00000312037	RPS14	150846290	150847449	CD48hr_151162	openGene2openGene	IBD
immune	NaiveT_8h	rs533646	chr11	118692672	rs585039	ENSG00000149428	ENST00000527038	HYOU1	118692395	118692760	CD48hr_36908	openGene2openGene	MS
immune	NaiveT_8h	rs10760123	chr9	120905538	rs10818485	ENSG00000056558	ENST00000540010	TRAF1	120905273	120905719	CD48hr_194089	ocr2openGene	ALG
immune	NaiveT_8h	rs7665090	chr4	102630752	rs7665854	ENSG00000145354	ENST00000646632	CISD2	102630606	102631146	CD48hr_136027	ocr2openGene	MS
immune	NaiveT_8h	rs6651252	chr8	128543197	rs938651	ENSG00000254166	ENST00000642076	CASC19	128543196	128543863	CD48hr_187864	ocr2openGene	SLE
immune	NaiveT_8h	rs60542850	chr19	10389556	rs28382805	ENSG00000105376	ENST00000587398	ICAM5	10388748	10389711	CD48hr_84458	ocr2openGene	IBD
immune	NaiveT_8h	rs231725	chr2	203909720	rs3116518	ENSG00000119004	ENST00000428265	CYP20A1	203909550	203909981	CD48hr_104798	ocr2openGene	T1D
immune	NaiveT_8h	rs3801810	chr7	26857820	rs3801807	ENSG00000273433	ENST00000467897	ENSG00000273433	26857420	26857968	CD48hr_170113	openGene2openGene	CRO
immune	NaiveT_8h	rs34841270	chr8	128553299	rs75370373	ENSG00000249859	ENST00000666223	PVT1	128553044	128553605	CD48hr_187865	ocr2openGene	CRO
immune	NaiveT_8h	rs4690229	chr4	987108	rs11248061	ENSG00000185619	ENST00000484141	PCGF3	986579	987632	CD48hr_130347	openGene2openGene	SLE
immune	NaiveT_8h	rs7723899	chr5	96881988	rs11375466	ENSG00000247121	ENST00000663822	ENSG00000247121	96881563	96882081	CD48hr_147661	openGene2openGene	CRO
immune	NaiveT_8h	rs10068717	chr5	142109462	rs6580223	ENSG00000013561	ENST00000507163	RNF14	142108389	142109685	CD48hr_150754	openGene2openGene	ALG
immune	NaiveT_8h	rs11590283	chr1	1337898	rs307370	ENSG00000283712	ENST00000620702	MIR6727	1337846	1338033	CD48hr_80	openGene2openGene	SLE
immune	NaiveT_8h	rs12421615	chr11	64284975	rs2510066	ENSG00000149761	ENST00000537707	NUDT22	64284435	64286098	CD48hr_32806	openGene2openGene	VIT
immune	NaiveT_8h	rs11221332	chr11	128514029	rs7117768	ENSG00000134954	ENST00000530924	ETS1	128513986	128514300	CD48hr_37467	ocr2openGene	CEL
immune	NaiveT_8h	rs11221332	chr11	128516011	rs11221335	ENSG00000289398	ENST00000685705	ENSG00000289398	128515859	128516124	CD48hr_37468	ocr2openGene	CEL
immune	NaiveT_8h	rs2066819	chr12	56299736	rs41423244	ENSG00000139645	ENST00000680026	ANKRD52	56299340	56300645	CD48hr_43824	openGene2openGene	PSO
immune	NaiveT_8h	rs74610550	chr19	1180566	rs72977562	ENSG00000182087	ENST00000333175	TMEM259	1180421	1180777	CD48hr_83507	ocr2openGene	CRO
immune	NaiveT_8h	rs1453560	chr17	39868045	rs112880843	ENSG00000141738	ENST00000583813	GRB7	39867586	39868448	CD48hr_74521	openGene2openGene	SLE
immune	NaiveT_8h	rs11021232	chr11	95578258	rs4409785	ENSG00000149212	ENST00000278499	SESN3	95578165	95578409	CD48hr_34837	ocr2openGene	VIT
immune	NaiveT_8h	rs60131261	chr6	29965120	rs3903160	ENSG00000273340	ENST00000510438	MICE	29964693	29965425	CD48hr_154540	ocr2openGene	VIT
immune	NaiveT_8h	rs10883723	chr10	102503918	rs3818470	ENSG00000107862	ENST00000677240	GBF1	102503668	102504112	CD48hr_27449	openGene2openGene	ALG
immune	NaiveT_8h	rs2256814	chr20	63737947	rs914559	ENSG00000197114	ENST00000431125	ZGPAT	63737896	63738186	CD48hr_110836	openGene2openGene	MS
immune	NaiveT_8h	rs3197999	chr3	50350442	rs73082914	ENSG00000114738	ENST00000497283	MAPKAPK3	50350427	50351294	CD48hr_118951	openGene2openGene	IBD
immune	NaiveT_8h	rs2250268	chr20	1676883	rs2250261	ENSG00000260861	ENST00000564763	ENSG00000260861	1676747	1677029	CD48hr_108278	openGene2openGene	T1D
immune	NaiveT_8h	rs149010539	chr3	48504480	rs114743756	ENSG00000164053	ENST00000320211	ATRIP	48503743	48504812	CD48hr_118820	openGene2openGene	CRO
immune	NaiveT_8h	rs57095329	chr5	160467536	rs73318382	ENSG00000038274	ENST00000694953	MAT2B	160467362	160468311	CD48hr_151661	openGene2openGene	SLE
immune	NaiveT_8h	rs773125	chr12	56007301	rs10876864	ENSG00000135404	ENST00000548898	CD63	56007223	56008227	CD48hr_43786	openGene2openGene	RA
immune	NaiveT_8h	rs7723899	chr5	96896698	rs2548536	ENSG00000247121	ENST00000665723	ENSG00000247121	96896222	96896717	CD48hr_147665	openGene2openGene	CRO
immune	NaiveT_8h	rs2847293	chr18	12775592	rs2847260	ENSG00000267570	ENST00000585406	STK25P1	12775509	12776609	CD48hr_79453	openGene2openGene	JIA
immune	NaiveT_8h	rs11089637	chr22	21568167	rs11089620	ENSG00000161179	ENST00000415762	YDJC	21567243	21568476	CD48hr_114427	openGene2openGene	RA
immune	NaiveT_8h	rs11246217	chr11	575408	rs56333810	ENSG00000185522	ENST00000441853	LMNTD2	575153	576773	CD48hr_28990	openGene2openGene	SLE
immune	NaiveT_8h	rs1463485	chr17	75855710	rs1463485	ENSG00000132475	ENST00000586518	H3-3B	75854812	75856277	CD48hr_78229	openGene2openGene	SLE
immune	NaiveT_8h	rs7120737	chr11	47394344	rs78524236	ENSG00000255197	ENST00000532340	ENSG00000255197	47394266	47395227	CD48hr_32067	openGene2openGene	MS
immune	NaiveT_8h	rs5758343	chr22	41413899	rs132919	ENSG00000100413	ENST00000483837	POLR3H	41412852	41414697	CD48hr_115761	ocr2openGene	ALG
immune	NaiveT_8h	rs11933540	chr4	26093692	rs35944082	ENSG00000168214	ENST00000342295	RBPJ	26093355	26093989	CD48hr_131229	ocr2openGene	RA
immune	NaiveT_8h	rs10883723	chr10	102476724	rs1056738	ENSG00000077150	ENST00000473400	NFKB2	102476572	102477123	CD48hr_27446	ocr2openGene	ALG
immune	NaiveT_8h	rs36014129	chr6	26199675	rs34961555	ENSG00000274290	ENST00000614097	H2BC6	26198800	26199981	CD48hr_154229	openGene2openGene	SLE
immune	NaiveT_8h	rs13003464	chr2	60977553	rs7596362	ENSG00000241524	ENST00000489734	RN7SL632P	60977262	60977792	CD48hr_91911	ocr2openGene	CEL
immune	NaiveT_8h	rs77000060	chr6	137908903	rs200820567	ENSG00000118503	ENST00000485192	TNFAIP3	137908747	137909176	CD48hr_164976	ocr2openGene	SLE
immune	NaiveT_8h	rs60131261	chr6	29965120	rs3903160	ENSG00000199290	ENST00000362420	Y_RNA	29964693	29965425	CD48hr_154540	ocr2openGene	VIT
immune	NaiveT_8h	rs112006329	chr11	575408	rs56333810	ENSG00000185507	ENST00000532326	IRF7	575153	576773	CD48hr_28990	openGene2openGene	SLE
immune	NaiveT_8h	rs9603616	chr13	39776775	rs7993214	ENSG00000102743	ENST00000478827	SLC25A15	39776603	39776864	CD48hr_53244	ocr2openGene	RA
immune	NaiveT_8h	rs3783782	chr14	61461588	rs59078142	ENSG00000247287	ENST00000500036	PRKCH-AS1	61461226	61461726	CD48hr_61530	openGene2openGene	RA
immune	NaiveT_8h	rs7752903	chr6	137846891	rs111883038	ENSG00000237499	ENST00000431144	WAKMAR2	137846797	137846947	CD48hr_164959	ocr2openGene	RA
immune	NaiveT_8h	rs34835	chr16	28554346	rs7191618	ENSG00000188603	ENST00000637100	CLN3	28553742	28554643	CD48hr_69470	openGene2openGene	T1D
immune	NaiveT_8h	rs63406760	chr12	123043858	rs655293	ENSG00000051825	ENST00000539639	MPHOSPH9	123043360	123044049	CD48hr_51966	ocr2openGene	ALG
immune	NaiveT_8h	rs8070345	chr17	59755030	rs2777899	ENSG00000108443	ENST00000477179	RPS6KB1	59754428	59755146	CD48hr_76624	ocr2openGene	MS
immune	NaiveT_8h	rs63406760	chr12	123364549	rs7485502	ENSG00000086598	ENST00000544188	TMED2	123364354	123365992	CD48hr_51998	openGene2openGene	ALG
immune	NaiveT_8h	rs7752903	chr6	137908901	rs148314165	ENSG00000237499	ENST00000607671	WAKMAR2	137908747	137909176	CD48hr_164976	ocr2openGene	RA
immune	NaiveT_8h	rs444210	chr6	166957500	rs2149084	ENSG00000213066	ENST00000622353	CEP43	166955989	166957586	CD48hr_167324	openGene2openGene	CRO
immune	NaiveT_8h	rs10883723	chr10	102476724	rs1056738	ENSG00000059915	ENST00000488194	PSD	102476572	102477123	CD48hr_27446	ocr2openGene	ALG
immune	NaiveT_8h	rs11150589	chr16	30458598	rs12926510	ENSG00000229809	ENST00000562455	ZNF688	30458453	30459279	CD48hr_69625	ocr2openGene	UC
immune	NaiveT_8h	rs56691573	chr7	28180193	rs849333	ENSG00000278020	ENST00000620092	ENSG00000278020	28179301	28181169	CD48hr_170201	openGene2openGene	CRO
immune	NaiveT_8h	rs28449958	chr16	28822933	rs201131521	ENSG00000169682	ENST00000568829	SPNS1	28822534	28824747	CD48hr_69476	openGene2openGene	IBD
immune	NaiveT_8h	rs7187776	chr16	28824359	rs149808056	ENSG00000169682	ENST00000561868	SPNS1	28822534	28824747	CD48hr_69476	openGene2openGene	T1D
immune	NaiveT_8h	rs28449958	chr16	28824361	rs138159013	ENSG00000169682	ENST00000568829	SPNS1	28822534	28824747	CD48hr_69476	openGene2openGene	IBD
immune	NaiveT_8h	rs13153019	chr5	177357611	rs4075959	ENSG00000196923	ENST00000506161	PDLIM7	177357056	177358310	CD48hr_152291	openGene2openGene	ALG
immune	NaiveT_8h	rs2092540	chr6	159023917	rs3127172	ENSG00000224478	ENST00000642586	ENSG00000224478	159023857	159024321	CD48hr_166969	openGene2openGene	SLE
immune	NaiveT_8h	rs13153019	chr5	177357438	rs4976688	ENSG00000196923	ENST00000506537	PDLIM7	177357056	177358310	CD48hr_152291	openGene2openGene	ALG
immune	NaiveT_8h	rs4976646	chr5	177357447	rs4976689	ENSG00000196923	ENST00000504318	PDLIM7	177357056	177358310	CD48hr_152291	openGene2openGene	MS
immune	NaiveT_8h	rs28449958	chr16	28822933	rs201131521	ENSG00000178952	ENST00000313511	TUFM	28822534	28824747	CD48hr_69476	openGene2openGene	IBD
immune	NaiveT_8h	rs7723899	chr5	97009365	rs11414909	ENSG00000058729	ENST00000511293	RIOK2	97009226	97009983	CD48hr_147700	ocr2openGene	CRO
immune	NaiveT_8h	rs7423529	chr2	191114452	rs4254532	ENSG00000173559	ENST00000435931	NABP1	191114326	191114954	CD48hr_102947	ocr2openGene	T1D
immune	NaiveT_8h	rs3197999	chr3	49165349	rs4499638	ENSG00000178035	ENST00000466147	IMPDH2	49165239	49166633	CD48hr_118871	openGene2openGene	IBD
immune	NaiveT_8h	rs3197999	chr3	49358324	rs1800668	ENSG00000067560	ENST00000431929	RHOA	49357816	49359117	CD48hr_118880	openGene2openGene	IBD
immune	NaiveT_8h	rs3197999	chr3	49357401	rs1050450	ENSG00000067560	ENST00000431929	RHOA	49357300	49357770	CD48hr_118879	openGene2openGene	IBD
immune	NaiveT_8h	rs3197999	chr3	49165349	rs4499638	ENSG00000178035	ENST00000463903	IMPDH2	49165239	49166633	CD48hr_118871	openGene2openGene	IBD
immune	NaiveT_8h	rs79157249	chr11	118926569	rs74584888	ENSG00000207462	ENST00000384731	RNU6-376P	118926298	118926615	CD48hr_36949	openGene2openGene	CRO
immune	NaiveT_8h	rs1701704	chr12	55996852	rs705702	ENSG00000135404	ENST00000548160	CD63	55996818	55997489	CD48hr_43784	openGene2openGene	T1D
immune	NaiveT_8h	rs4976646	chr5	177363161	rs67111717	ENSG00000196923	ENST00000506161	PDLIM7	177362586	177363450	CD48hr_152293	openGene2openGene	MS
immune	NaiveT_8h	rs1701704	chr12	55996580	rs772920	ENSG00000135404	ENST00000552754	CD63	55996183	55996631	CD48hr_43783	openGene2openGene	T1D
immune	NaiveT_8h	rs28449958	chr16	28864161	rs7193733	ENSG00000168488	ENST00000562867	ATXN2L	28862971	28864247	CD48hr_69480	openGene2openGene	IBD
immune	NaiveT_8h	rs28449958	chr16	28863883	rs11864750	ENSG00000168488	ENST00000562867	ATXN2L	28862971	28864247	CD48hr_69480	openGene2openGene	IBD
immune	NaiveT_8h	rs10760123	chr9	120928679	rs3761849	ENSG00000226752	ENST00000638935	CUTALP	120928601	120929419	CD48hr_194099	openGene2openGene	ALG
immune	NaiveT_8h	rs4690229	chr4	973657	rs13137144	ENSG00000127415	ENST00000504568	IDUA	972690	973952	CD48hr_130345	openGene2openGene	SLE
immune	NaiveT_8h	rs9926533	chr16	31073073	rs11281612	ENSG00000103496	ENST00000565483	STX4	31073002	31074048	CD48hr_69702	openGene2openGene	SLE
immune	NaiveT_8h	rs2732549	chr11	35073707	rs2785194	ENSG00000026508	ENST00000279452	CD44	35073653	35074164	CD48hr_31141	ocr2openGene	SLE
immune	NaiveT_8h	rs1516971	chr8	128543286	rs2011527	ENSG00000254166	ENST00000641514	CASC19	128543196	128543863	CD48hr_187864	ocr2openGene	RA
immune	NaiveT_8h	rs8079075	chr17	39867188	rs1453560	ENSG00000141736	ENST00000584888	ERBB2	39866987	39867434	CD48hr_74520	openGene2openGene	SLE
immune	NaiveT_8h	rs11590283	chr1	1337898	rs307370	ENSG00000187961	ENST00000338591	KLHL17	1337846	1338033	CD48hr_80	openGene2openGene	SLE
immune	NaiveT_8h	rs2732549	chr11	35073707	rs2785194	ENSG00000026508	ENST00000526000	CD44	35073653	35074164	CD48hr_31141	ocr2openGene	SLE
immune	NaiveT_8h	rs1170436	chr16	68530221	rs1728770	ENSG00000168802	ENST00000519534	CHTF8	68529705	68530660	CD48hr_70861	openGene2openGene	SLE
immune	NaiveT_8h	rs35239809	chrX	79270623	rs6619800	ENSG00000078589	ENST00000171757	P2RY10	79270318	79270871	CD48hr_197627	ocr2openGene	GD
immune	NaiveT_8h	rs112006329	chr11	613757	rs59115876	ENSG00000070047	ENST00000416188	PHRF1	613509	614013	CD48hr_28994	openGene2openGene	SLE
immune	NaiveT_8h	rs11246217	chr11	613757	rs59115876	ENSG00000070047	ENST00000264555	PHRF1	613509	614013	CD48hr_28994	openGene2openGene	SLE
immune	NaiveT_8h	rs7948458	chr11	2151600	rs7948458	ENSG00000149043	ENST00000381968	SYT8	2151336	2152271	CD48hr_29129	openGene2openGene	T1D
immune	NaiveT_8h	rs1036207	chr5	142110526	rs12656877	ENSG00000113552	ENST00000503794	GNPDA1	142110406	142110564	CD48hr_150755	ocr2openGene	MS
immune	NaiveT_8h	rs1170436	chr16	68529888	rs1645935	ENSG00000168802	ENST00000398235	CHTF8	68529705	68530660	CD48hr_70861	openGene2openGene	SLE
immune	NaiveT_8h	rs9469899	chr6	34672909	rs2395598	ENSG00000225339	ENST00000659015	ENSG00000225339	34672805	34672955	CD48hr_155092	openGene2openGene	GD
immune	NaiveT_8h	rs12421615	chr11	64285685	rs887314	ENSG00000110011	ENST00000628077	DNAJC4	64284435	64286098	CD48hr_32806	openGene2openGene	VIT
immune	NaiveT_8h	rs57209021	chr17	68180752	rs58396764	ENSG00000070540	ENST00000546360	WIPI1	68180425	68181037	CD48hr_77468	ocr2openGene	T1D
immune	NaiveT_8h	rs66718203	chr16	11342133	rs6498184	ENSG00000185338	ENST00000332029	SOCS1	11342062	11342361	CD48hr_68758	ocr2openGene	T1D
immune	NaiveT_8h	rs1170436	chr16	68529888	rs1645935	ENSG00000168802	ENST00000567763	CHTF8	68529705	68530660	CD48hr_70861	openGene2openGene	SLE
immune	NaiveT_8h	rs1250552	chr10	79286508	rs1250567	ENSG00000138326	ENST00000372360	RPS24	79285911	79286965	CD48hr_25780	ocr2openGene	CEL
immune	NaiveT_8h	rs78521699	chr6	2903350	rs2236276	ENSG00000021355	ENST00000460260	SERPINB1	2902528	2903657	CD48hr_152722	openGene2openGene	VIT
immune	NaiveT_8h	rs2066819	chr12	56300477	rs2695789	ENSG00000139645	ENST00000680026	ANKRD52	56299340	56300645	CD48hr_43824	openGene2openGene	PSO
immune	NaiveT_8h	rs12421615	chr11	64284975	rs2510066	ENSG00000149761	ENST00000428347	NUDT22	64284435	64286098	CD48hr_32806	openGene2openGene	VIT
immune	NaiveT_8h	rs8054198	chr16	10964558	rs9933623	ENSG00000122299	ENST00000575170	ZC3H7A	10964071	10964630	CD48hr_68718	ocr2openGene	SLE
immune	NaiveT_8h	rs921650	chr17	39864166	rs1453559	ENSG00000141738	ENST00000485182	GRB7	39863762	39864580	CD48hr_74519	openGene2openGene	ALG
immune	NaiveT_8h	rs12142199	chr1	1308516	rs61766198	ENSG00000230415	ENST00000453732	LINC01786	1307771	1309033	CD48hr_76	openGene2openGene	SLE
immune	NaiveT_8h	rs2266959	chr22	21628971	rs2298429	ENSG00000099899	ENST00000459644	TRMT2A	21628966	21630286	CD48hr_114429	openGene2openGene	JIA
immune	NaiveT_8h	rs55726902	chr12	47810716	rs11168245	ENSG00000257488	ENST00000548564	LINC02354	47810602	47810816	CD48hr_42936	openGene2openGene	ALG
immune	NaiveT_8h	rs7207591	chr17	42276943	rs4029774	ENSG00000126561	ENST00000588868	STAT5A	42275397	42276954	CD48hr_74776	openGene2openGene	ALG
immune	NaiveT_8h	rs4456788	chr21	44196441	rs4456788	ENSG00000232124	ENST00000665511	ENSG00000232124	44196016	44197275	CD48hr_113907	openGene2openGene	IBD
immune	NaiveT_8h	rs1516971	chr8	128543682	rs17807904	ENSG00000249859	ENST00000666452	PVT1	128543196	128543863	CD48hr_187864	ocr2openGene	RA
immune	NaiveT_8h	rs10663129	chr3	141460674	rs13098300	ENSG00000069849	ENST00000462082	ATP1B3	141460130	141460735	CD48hr_125853	openGene2openGene	ALG
immune	NaiveT_8h	rs12142199	chr1	1308516	rs61766198	ENSG00000230415	ENST00000434139	LINC01786	1307771	1309033	CD48hr_76	openGene2openGene	SLE
immune	NaiveT_8h	rs6881706	chr5	35883632	rs10214237	ENSG00000113460	ENST00000510834	BRIX1	35883270	35883678	CD48hr_144100	ocr2openGene	MS
immune	NaiveT_8h	rs11246217	chr11	575408	rs56333810	ENSG00000099849	ENST00000531112	RASSF7	575153	576773	CD48hr_28990	openGene2openGene	SLE
immune	NaiveT_8h	rs1350275	chr14	98018774	rs11628807	ENSG00000285584	ENST00000690791	ENSG00000285584	98018641	98019130	CD48hr_63392	ocr2openGene	T1D
immune	NaiveT_8h	rs7665090	chr4	102630752	rs7665854	ENSG00000109332	ENST00000503742	UBE2D3	102630606	102631146	CD48hr_136027	ocr2openGene	MS
immune	NaiveT_8h	rs34841270	chr8	128543286	rs2011527	ENSG00000249859	ENST00000685606	PVT1	128543196	128543863	CD48hr_187864	ocr2openGene	CRO
immune	NaiveT_8h	rs1516971	chr8	128543682	rs17807904	ENSG00000249859	ENST00000660122	PVT1	128543196	128543863	CD48hr_187864	ocr2openGene	RA
immune	NaiveT_8h	rs367569	chr16	11264161	rs243318	ENSG00000175643	ENST00000576027	RMI2	11263650	11264277	CD48hr_68750	ocr2openGene	PSO
immune	NaiveT_8h	rs5743618	chr4	38783057	rs10034903	ENSG00000174130	ENST00000381950	TLR6	38782910	38783125	CD48hr_132262	openGene2openGene	ALG
immune	NaiveT_8h	rs7723899	chr5	96958225	rs2351010	ENSG00000247121	ENST00000659319	ENSG00000247121	96958043	96958229	CD48hr_147685	openGene2openGene	CRO
immune	NaiveT_8h	rs1516971	chr8	128543682	rs17807904	ENSG00000249859	ENST00000668480	PVT1	128543196	128543863	CD48hr_187864	ocr2openGene	RA
immune	NaiveT_8h	rs7665090	chr4	102630661	rs7665659	ENSG00000109332	ENST00000503418	UBE2D3	102630606	102631146	CD48hr_136027	ocr2openGene	MS
immune	NaiveT_8h	rs7723899	chr5	96957449	rs4360063	ENSG00000247121	ENST00000501338	ENSG00000247121	96957395	96957722	CD48hr_147683	openGene2openGene	CRO
immune	NaiveT_8h	rs60131261	chr6	29965088	rs9357088	ENSG00000214922	ENST00000458236	HLA-F-AS1	29964693	29965425	CD48hr_154540	ocr2openGene	VIT
immune	NaiveT_8h	rs10883723	chr10	102503918	rs3818470	ENSG00000166197	ENST00000405356	NOLC1	102503668	102504112	CD48hr_27449	openGene2openGene	ALG
immune	NaiveT_8h	rs7187776	chr16	28863801	rs7198606	ENSG00000177548	ENST00000561803	RABEP2	28862971	28864247	CD48hr_69480	openGene2openGene	T1D
immune	NaiveT_8h	rs2066819	chr12	56299736	rs41423244	ENSG00000170581	ENST00000557235	STAT2	56299340	56300645	CD48hr_43824	openGene2openGene	PSO
immune	NaiveT_8h	rs5758343	chr22	41413619	rs202634	ENSG00000100417	ENST00000216259	PMM1	41412852	41414697	CD48hr_115761	ocr2openGene	ALG
immune	NaiveT_8h	rs7132277	chr12	123043858	rs655293	ENSG00000051825	ENST00000369865	MPHOSPH9	123043360	123044049	CD48hr_51966	ocr2openGene	MS
immune	NaiveT_8h	rs4976646	chr5	177363161	rs67111717	ENSG00000131183	ENST00000512593	SLC34A1	177362586	177363450	CD48hr_152293	openGene2openGene	MS
immune	NaiveT_8h	rs5029939	chr6	137908903	rs200820567	ENSG00000118503	ENST00000485192	TNFAIP3	137908747	137909176	CD48hr_164976	ocr2openGene	SLE
immune	NaiveT_8h	rs6435203	chr2	203740764	rs4673260	ENSG00000173166	ENST00000374493	RAPH1	203740729	203741617	CD48hr_104763	ocr2openGene	MS
immune	NaiveT_8h	rs8042861	chr15	90493809	rs1978150	ENSG00000196391	ENST00000560038	ZNF774	90493740	90493932	CD48hr_67649	openGene2openGene	MS
immune	NaiveT_8h	rs11089629	chr22	21567397	rs140490	ENSG00000161179	ENST00000482998	YDJC	21567243	21568476	CD48hr_114427	openGene2openGene	SLE
immune	NaiveT_8h	rs1782645	chr10	79286508	rs1250567	ENSG00000138326	ENST00000645195	RPS24	79285911	79286965	CD48hr_25780	ocr2openGene	MS
immune	NaiveT_8h	rs7752903	chr6	137846891	rs111883038	ENSG00000237499	ENST00000606327	WAKMAR2	137846797	137846947	CD48hr_164959	ocr2openGene	RA
immune	NaiveT_8h	rs33993564	chr5	150846690	rs33993564	ENSG00000132912	ENST00000521533	DCTN4	150846290	150847449	CD48hr_151162	openGene2openGene	IBD
immune	NaiveT_8h	rs793108	chr10	31133742	rs3839909	ENSG00000148516	ENST00000320985	ZEB1	31133528	31134960	CD48hr_22047	ocr2openGene	RA
immune	NaiveT_8h	rs694739	chr11	64340263	rs663743	ENSG00000149761	ENST00000428347	NUDT22	64339982	64341180	CD48hr_32814	openGene2openGene	MS
immune	NaiveT_8h	rs10760123	chr9	120905538	rs10818485	ENSG00000119403	ENST00000373896	PHF19	120905273	120905719	CD48hr_194089	ocr2openGene	ALG
immune	NaiveT_8h	rs10876864	chr12	56042145	rs1131017	ENSG00000257384	ENST00000551138	ENSG00000257384	56042039	56042409	CD48hr_43795	openGene2openGene	ALG
immune	NaiveT_8h	rs8079075	chr17	39820349	rs9911069	ENSG00000161405	ENST00000583368	IKZF3	39819936	39820499	CD48hr_74511	ocr2openGene	SLE
immune	NaiveT_8h	rs5029939	chr6	137908901	rs148314165	ENSG00000237499	ENST00000448942	WAKMAR2	137908747	137909176	CD48hr_164976	ocr2openGene	SLE
immune	NaiveT_8h	rs34841270	chr8	128555046	rs6651253	ENSG00000249859	ENST00000668351	PVT1	128554767	128555428	CD48hr_187866	ocr2openGene	CRO
immune	NaiveT_8h	rs13153019	chr5	177357611	rs4075959	ENSG00000196923	ENST00000355572	PDLIM7	177357056	177358310	CD48hr_152291	openGene2openGene	ALG
immune	NaiveT_8h	rs533646	chr11	118692672	rs585039	ENSG00000149428	ENST00000526354	HYOU1	118692395	118692760	CD48hr_36908	openGene2openGene	MS
immune	NaiveT_8h	rs10174949	chr2	8302417	rs891058	ENSG00000236008	ENST00000648035	LINC01814	8301863	8302513	CD48hr_88435	ocr2openGene	ALG
immune	NaiveT_8h	rs3197999	chr3	48518906	rs2267846	ENSG00000164051	ENST00000395694	CCDC51	48518655	48519016	CD48hr_118824	ocr2openGene	IBD
immune	NaiveT_8h	rs28449958	chr16	28863226	rs62037367	ENSG00000168488	ENST00000563314	ATXN2L	28862971	28864247	CD48hr_69480	openGene2openGene	IBD
immune	NaiveT_8h	rs3197999	chr3	48518906	rs2267846	ENSG00000164051	ENST00000446140	CCDC51	48518655	48519016	CD48hr_118824	ocr2openGene	IBD
immune	NaiveT_8h	rs10760123	chr9	120929191	rs1930786	ENSG00000095261	ENST00000471789	PSMD5	120928601	120929419	CD48hr_194099	openGene2openGene	ALG
immune	NaiveT_8h	rs2066819	chr12	56300477	rs2695789	ENSG00000135517	ENST00000648442	MIP	56299340	56300645	CD48hr_43824	openGene2openGene	PSO
immune	NaiveT_8h	rs231725	chr2	203909720	rs3116518	ENSG00000119004	ENST00000443941	CYP20A1	203909550	203909981	CD48hr_104798	ocr2openGene	VIT
immune	NaiveT_8h	rs4976646	chr5	177363161	rs67111717	ENSG00000169228	ENST00000495458	RAB24	177362586	177363450	CD48hr_152293	openGene2openGene	MS
immune	NaiveT_8h	rs5029939	chr6	137908903	rs200820567	ENSG00000237499	ENST00000607671	WAKMAR2	137908747	137909176	CD48hr_164976	ocr2openGene	SLE
immune	NaiveT_8h	rs77000060	chr6	137908901	rs148314165	ENSG00000237499	ENST00000607671	WAKMAR2	137908747	137909176	CD48hr_164976	ocr2openGene	SLE
immune	NaiveT_8h	rs10760123	chr9	120918838	rs1008381	ENSG00000119403	ENST00000373896	PHF19	120918745	120918909	CD48hr_194094	ocr2openGene	ALG
immune	NaiveT_8h	rs77000060	chr6	137908903	rs200820567	ENSG00000237499	ENST00000662141	WAKMAR2	137908747	137909176	CD48hr_164976	ocr2openGene	SLE
immune	NaiveT_8h	rs2247314	chr6	166956504	rs2247325	ENSG00000227598	ENST00000444102	ENSG00000227598	166955989	166957586	CD48hr_167324	openGene2openGene	VIT
immune	NaiveT_8h	rs4690229	chr4	973551	rs113075206	ENSG00000127415	ENST00000506561	IDUA	972690	973952	CD48hr_130345	openGene2openGene	SLE
immune	NaiveT_8h	rs5758343	chr22	41403829	rs75784	ENSG00000100412	ENST00000396512	ACO2	41403784	41404293	CD48hr_115759	ocr2openGene	ALG
immune	NaiveT_8h	rs2230926	chr6	137908903	rs200820567	ENSG00000237499	ENST00000662141	WAKMAR2	137908747	137909176	CD48hr_164976	ocr2openGene	SLE
immune	NaiveT_8h	rs2466028	chr8	127189114	rs2456453	ENSG00000207110	ENST00000384382	RNVU1-32	127188868	127189195	CD48hr_187677	openGene2openGene	GD
immune	NaiveT_8h	rs6498184	chr16	11342133	rs6498184	ENSG00000185338	ENST00000644787	SOCS1	11342062	11342361	CD48hr_68758	ocr2openGene	MS
immune	NaiveT_8h	rs1048990	chr14	35122110	rs28365850	ENSG00000258704	ENST00000556705	SRP54-AS1	35121554	35123043	CD48hr_59812	openGene2openGene	ALG
immune	NaiveT_8h	rs9792269	chr8	128251814	rs10808568	ENSG00000283200	ENST00000637127	MIR1206	128251418	128252319	CD48hr_187842	ocr2openGene	CEL
immune	NaiveT_8h	rs28449958	chr16	28863883	rs11864750	ENSG00000168488	ENST00000564656	ATXN2L	28862971	28864247	CD48hr_69480	openGene2openGene	IBD
immune	NaiveT_8h	rs4917129	chr7	50267184	rs9656588	ENSG00000185811	ENST00000331340	IKZF1	50266856	50267402	CD48hr_171208	ocr2openGene	CRO
immune	NaiveT_8h	rs74610550	chr19	1180566	rs72977562	ENSG00000180448	ENST00000590577	ARHGAP45	1180421	1180777	CD48hr_83507	ocr2openGene	CRO
immune	NaiveT_8h	rs2233424	chr6	44265183	rs2233434	ENSG00000137216	ENST00000532634	TMEM63B	44264866	44265909	CD48hr_155838	openGene2openGene	RA
immune	NaiveT_8h	rs444210	chr6	166957198	rs150189585	ENSG00000213066	ENST00000476078	CEP43	166955989	166957586	CD48hr_167324	openGene2openGene	CRO
immune	NaiveT_8h	rs2066819	chr12	56267121	rs60542959	ENSG00000062485	ENST00000550996	CS	56266560	56267601	CD48hr_43822	openGene2openGene	PSO
immune	NaiveT_8h	rs10903122	chr1	24978666	rs6600248	ENSG00000285823	ENST00000648660	LINC02793	24978541	24978786	CD48hr_1588	ocr2openGene	CEL
immune	NaiveT_8h	rs7120737	chr11	47565510	rs11039300	ENSG00000025434	ENST00000494018	NR1H3	47564945	47566433	CD48hr_32086	openGene2openGene	MS
immune	NaiveT_8h	rs11246217	chr11	613757	rs59115876	ENSG00000070047	ENST00000534320	PHRF1	613509	614013	CD48hr_28994	openGene2openGene	SLE
immune	NaiveT_8h	rs2066819	chr12	56299736	rs41423244	ENSG00000229117	ENST00000358888	RPL41	56299340	56300645	CD48hr_43824	openGene2openGene	PSO
immune	NaiveT_8h	rs2066819	chr12	56300477	rs2695789	ENSG00000229117	ENST00000546591	RPL41	56299340	56300645	CD48hr_43824	openGene2openGene	PSO
immune	NaiveT_8h	rs3801810	chr7	26857820	rs3801807	ENSG00000283745	ENST00000384852	MIR196B	26857420	26857968	CD48hr_170113	openGene2openGene	CRO
immune	NaiveT_8h	rs13260060	chr8	70217452	rs4738079	ENSG00000221947	ENST00000520030	XKR9	70217030	70217888	CD48hr_183314	ocr2openGene	MS
immune	NaiveT_8h	rs7723899	chr5	97022983	rs27295	ENSG00000164308	ENST00000513084	ERAP2	97022912	97023207	CD48hr_147701	ocr2openGene	CRO
immune	NaiveT_8h	rs630923	chr11	118894979	rs676925	ENSG00000255422	ENST00000526274	ENSG00000255422	118894888	118895083	CD48hr_36934	ocr2openGene	CRO
immune	NaiveT_8h	rs13136820	chr4	40305547	rs13136820	ENSG00000078177	ENST00000515550	N4BP2	40305277	40305733	CD48hr_132384	ocr2openGene	GD
immune	NaiveT_8h	rs2066819	chr12	56299736	rs41423244	ENSG00000139645	ENST00000681390	ANKRD52	56299340	56300645	CD48hr_43824	openGene2openGene	PSO
immune	NaiveT_8h	rs2066819	chr12	56299736	rs41423244	ENSG00000139645	ENST00000267116	ANKRD52	56299340	56300645	CD48hr_43824	openGene2openGene	PSO
immune	NaiveT_8h	rs10068717	chr5	142109462	rs6580223	ENSG00000013561	ENST00000507291	RNF14	142108389	142109685	CD48hr_150754	openGene2openGene	ALG
immune	NaiveT_8h	rs6651252	chr8	128543478	rs2138636	ENSG00000229140	ENST00000645432	CCDC26	128543196	128543863	CD48hr_187864	ocr2openGene	SLE
immune	NaiveT_8h	rs112111458	chr2	70852115	rs4852714	ENSG00000183733	ENST00000332372	FIGLA	70851640	70852131	CD48hr_92505	ocr2openGene	ECZ
immune	NaiveT_8h	rs2762051	chr13	50237015	rs2765769	ENSG00000136104	ENST00000422660	RNASEH2B	50236556	50237485	CD48hr_53981	ocr2openGene	CEL
immune	NaiveT_8h	rs6651252	chr8	128543286	rs2011527	ENSG00000229140	ENST00000446592	CCDC26	128543196	128543863	CD48hr_187864	ocr2openGene	SLE
immune	NaiveT_8h	rs34835	chr16	28554346	rs7191618	ENSG00000188603	ENST00000565316	CLN3	28553742	28554643	CD48hr_69470	openGene2openGene	T1D
immune	NaiveT_8h	rs3197999	chr3	50350442	rs73082914	ENSG00000114738	ENST00000621469	MAPKAPK3	50350427	50351294	CD48hr_118951	openGene2openGene	IBD
immune	NaiveT_8h	rs7754251	chr6	90279406	rs7754251	ENSG00000112159	ENST00000629399	MDN1	90279398	90280053	CD48hr_159784	ocr2openGene	GD
immune	NaiveT_8h	rs7207591	chr17	42276943	rs4029774	ENSG00000126561	ENST00000677301	STAT5A	42275397	42276954	CD48hr_74776	openGene2openGene	ALG
immune	NaiveT_8h	rs11221332	chr11	128516011	rs11221335	ENSG00000289398	ENST00000691497	ENSG00000289398	128515859	128516124	CD48hr_37468	ocr2openGene	CEL
immune	NaiveT_8h	rs12727642	chr1	7954508	rs35731977	ENSG00000270330	ENST00000603760	ENSG00000270330	7953746	7954719	CD48hr_425	openGene2openGene	CEL
immune	NaiveT_8h	rs13153019	chr5	177357511	rs4075958	ENSG00000146067	ENST00000507587	FAM193B	177357056	177358310	CD48hr_152291	openGene2openGene	ALG
immune	NaiveT_8h	rs10214237	chr5	35883632	rs10214237	ENSG00000113456	ENST00000512192	RAD1	35883270	35883678	CD48hr_144100	ocr2openGene	ECZ
immune	NaiveT_8h	rs33993564	chr5	150846512	rs11741515	ENSG00000132912	ENST00000446090	DCTN4	150846290	150847449	CD48hr_151162	openGene2openGene	IBD
immune	NaiveT_8h	rs1516971	chr8	128543478	rs2138636	ENSG00000249859	ENST00000656411	PVT1	128543196	128543863	CD48hr_187864	ocr2openGene	RA
immune	NaiveT_8h	rs947474	chr10	6348488	rs947474	ENSG00000201581	ENST00000364711	RN7SKP78	6347427	6348732	CD48hr_19993	openGene2openGene	T1D
immune	NaiveT_8h	rs1516971	chr8	128543286	rs2011527	ENSG00000249859	ENST00000668480	PVT1	128543196	128543863	CD48hr_187864	ocr2openGene	RA
immune	NaiveT_8h	rs2104047	chr14	68261762	rs17105278	ENSG00000287167	ENST00000663643	ENSG00000287167	68260724	68262010	CD48hr_61917	ocr2openGene	T1D
immune	NaiveT_8h	rs10883723	chr10	102502871	rs2296590	ENSG00000148840	ENST00000495914	PPRC1	102501982	102503111	CD48hr_27448	openGene2openGene	ALG
immune	NaiveT_8h	rs1516971	chr8	128556787	rs1561925	ENSG00000136997	ENST00000259523	MYC	128556643	128557077	CD48hr_187867	ocr2openGene	RA
immune	NaiveT_8h	rs73300638	chr7	28180609	rs10255700	ENSG00000240990	ENST00000520395	HOXA11-AS	28179301	28181169	CD48hr_170201	openGene2openGene	JIA
immune	NaiveT_8h	rs63406760	chr12	123034319	rs641760	ENSG00000090975	ENST00000320201	PITPNM2	123033805	123034560	CD48hr_51964	ocr2openGene	ALG
immune	NaiveT_8h	rs10947428	chr6	33694890	rs684119	ENSG00000096433	ENST00000605930	ITPR3	33694508	33695127	CD48hr_155007	ocr2openGene	ALG
immune	NaiveT_8h	rs3783782	chr14	61461588	rs59078142	ENSG00000247287	ENST00000554086	PRKCH-AS1	61461226	61461726	CD48hr_61530	openGene2openGene	RA
immune	NaiveT_8h	rs1170436	chr16	68529888	rs1645935	ENSG00000198373	ENST00000569620	WWP2	68529705	68530660	CD48hr_70861	openGene2openGene	SLE
immune	NaiveT_8h	rs7752903	chr6	137846946	rs80126770	ENSG00000237499	ENST00000606327	WAKMAR2	137846797	137846947	CD48hr_164959	ocr2openGene	RA
immune	NaiveT_8h	rs11246217	chr11	575800	rs34793529	ENSG00000185507	ENST00000532788	IRF7	575153	576773	CD48hr_28990	openGene2openGene	SLE
immune	NaiveT_8h	rs694739	chr11	64284975	rs2510066	ENSG00000149743	ENST00000539436	TRPT1	64284435	64286098	CD48hr_32806	openGene2openGene	MS
immune	NaiveT_8h	rs9469899	chr6	34672909	rs2395598	ENSG00000186577	ENST00000481533	SMIM29	34672805	34672955	CD48hr_155092	openGene2openGene	GD
immune	NaiveT_8h	rs7752903	chr6	137811379	rs10499197	ENSG00000237499	ENST00000440578	WAKMAR2	137811313	137812006	CD48hr_164952	ocr2openGene	RA
immune	NaiveT_8h	rs63406760	chr12	122966218	rs4148856	ENSG00000051825	ENST00000369865	MPHOSPH9	122965896	122966923	CD48hr_51959	openGene2openGene	ALG
immune	NaiveT_8h	rs36014129	chr6	26021644	rs41266779	ENSG00000274997	ENST00000377459	H2AC12	26021008	26022027	CD48hr_154196	openGene2openGene	SLE
immune	NaiveT_8h	rs2066819	chr12	56300477	rs2695789	ENSG00000135517	ENST00000555551	MIP	56299340	56300645	CD48hr_43824	openGene2openGene	PSO
immune	NaiveT_8h	rs6651252	chr8	128543197	rs938651	ENSG00000249859	ENST00000523190	PVT1	128543196	128543863	CD48hr_187864	ocr2openGene	SLE
immune	NaiveT_8h	rs35164067	chr19	10389556	rs28382805	ENSG00000267673	ENST00000492239	FDX2	10388748	10389711	CD48hr_84458	ocr2openGene	AS
immune	NaiveT_8h	rs793108	chr10	31133742	rs3839909	ENSG00000148516	ENST00000320985	ZEB1	31133528	31134960	CD48hr_22047	ocr2openGene	MS
immune	NaiveT_8h	rs12946510	chr17	39754115	rs2941522	ENSG00000161405	ENST00000293068	IKZF3	39753683	39755080	CD48hr_74495	ocr2openGene	MS
immune	NaiveT_8h	rs793108	chr10	31133742	rs3839909	ENSG00000148516	ENST00000558440	ZEB1	31133528	31134960	CD48hr_22047	ocr2openGene	MS
immune	NaiveT_8h	rs78865465	chr12	55974117	rs75639074	ENSG00000135404	ENST00000552067	CD63	55973436	55974274	CD48hr_43781	openGene2openGene	T1D
immune	NaiveT_8h	rs6427553	chr1	160879147	rs3766356	ENSG00000158764	ENST00000494442	ITLN2	160879047	160879361	CD48hr_11550	openGene2openGene	UC
immune	NaiveT_8h	rs10760123	chr9	120928863	rs7028641	ENSG00000095261	ENST00000471789	PSMD5	120928601	120929419	CD48hr_194099	openGene2openGene	ALG
immune	NaiveT_8h	rs28449958	chr16	28863226	rs62037367	ENSG00000178952	ENST00000569217	TUFM	28862971	28864247	CD48hr_69480	openGene2openGene	IBD
immune	NaiveT_8h	rs3783782	chr14	61525256	rs17098695	ENSG00000232774	ENST00000556569	ENSG00000232774	61525045	61525683	CD48hr_61548	openGene2openGene	RA
immune	NaiveT_8h	rs533646	chr11	118689860	rs4938529	ENSG00000149428	ENST00000532421	HYOU1	118689636	118690457	CD48hr_36907	openGene2openGene	MS
immune	NaiveT_8h	rs8079075	chr17	39868045	rs112880843	ENSG00000214546	ENST00000662516	ENSG00000214546	39867586	39868448	CD48hr_74521	openGene2openGene	SLE
immune	NaiveT_8h	rs17323934	chr7	26864711	rs17323934	ENSG00000272801	ENST00000498652	ENSG00000272801	26863809	26865198	CD48hr_170116	openGene2openGene	T1D
immune	NaiveT_8h	rs793108	chr10	31133742	rs3839909	ENSG00000148516	ENST00000557827	ZEB1	31133528	31134960	CD48hr_22047	ocr2openGene	MS
immune	NaiveT_8h	rs3197999	chr3	49357401	rs1050450	ENSG00000067560	ENST00000676712	RHOA	49357300	49357770	CD48hr_118879	openGene2openGene	IBD
immune	NaiveT_8h	rs11246217	chr11	575408	rs56333810	ENSG00000254815	ENST00000527113	LMNTD2-AS1	575153	576773	CD48hr_28990	openGene2openGene	SLE
immune	NaiveT_8h	rs3197999	chr3	50155393	rs2526389	ENSG00000012171	ENST00000418576	SEMA3B	50154364	50155637	CD48hr_118926	openGene2openGene	IBD
immune	NaiveT_8h	rs7423529	chr2	191114633	rs4073699	ENSG00000173559	ENST00000674406	NABP1	191114326	191114954	CD48hr_102947	ocr2openGene	T1D
immune	NaiveT_8h	rs2495365	chr1	2564775	rs10910090	ENSG00000238164	ENST00000452793	TNFRSF14-AS1	2564360	2564797	CD48hr_215	ocr2openGene	UC
immune	NaiveT_8h	rs3197999	chr3	49357401	rs1050450	ENSG00000067560	ENST00000418115	RHOA	49357300	49357770	CD48hr_118879	openGene2openGene	IBD
immune	NaiveT_8h	rs11246217	chr11	575408	rs56333810	ENSG00000254815	ENST00000527620	LMNTD2-AS1	575153	576773	CD48hr_28990	openGene2openGene	SLE
immune	NaiveT_8h	rs1966115	chr8	78665491	rs3808619	ENSG00000171033	ENST00000352966	PKIA	78665317	78666903	CD48hr_183932	openGene2openGene	SLE
immune	NaiveT_8h	rs5758343	chr22	41405791	rs132908	ENSG00000100412	ENST00000678269	ACO2	41405652	41405952	CD48hr_115760	ocr2openGene	ALG
immune	NaiveT_8h	rs34841270	chr8	128553299	rs75370373	ENSG00000249859	ENST00000668479	PVT1	128553044	128553605	CD48hr_187865	ocr2openGene	CRO
immune	NaiveT_8h	rs533646	chr11	118689861	rs4938530	ENSG00000201535	ENST00000364665	Y_RNA	118689636	118690457	CD48hr_36907	openGene2openGene	MS
immune	NaiveT_8h	rs10790268	chr11	118870222	rs4938572	ENSG00000255239	ENST00000531328	TREHP1	118869899	118871119	CD48hr_36926	ocr2openGene	RA
immune	NaiveT_8h	rs2732549	chr11	35073888	rs2785193	ENSG00000026508	ENST00000279452	CD44	35073653	35074164	CD48hr_31141	ocr2openGene	SLE
immune	NaiveT_8h	rs231725	chr2	203909720	rs3116518	ENSG00000289294	ENST00000685457	ENSG00000289294	203909550	203909981	CD48hr_104798	ocr2openGene	T1D
immune	NaiveT_8h	rs2762051	chr13	50235802	rs2580191	ENSG00000233672	ENST00000596992	RNASEH2B-AS1	50235750	50235962	CD48hr_53980	ocr2openGene	CEL
immune	NaiveT_8h	rs3807307	chr7	128939148	rs3807307	ENSG00000241102	ENST00000487324	ENSG00000241102	128937809	128939418	CD48hr_178373	openGene2openGene	SLE
immune	NaiveT_8h	rs12142199	chr1	1337898	rs307370	ENSG00000127054	ENST00000498476	INTS11	1337846	1338033	CD48hr_80	ocr2openGene	SLE
immune	NaiveT_8h	rs112006329	chr11	575408	rs56333810	ENSG00000069696	ENST00000176183	DRD4	575153	576773	CD48hr_28990	openGene2openGene	SLE
immune	NaiveT_8h	rs61839660	chr10	6052734	rs61839660	ENSG00000134460	ENST00000644262	IL2RA	6052193	6053479	CD48hr_19952	ocr2openGene	ALG
immune	NaiveT_8h	rs34841270	chr8	128543682	rs17807904	ENSG00000249859	ENST00000664742	PVT1	128543196	128543863	CD48hr_187864	ocr2openGene	CRO
immune	NaiveT_8h	rs10760123	chr9	120893051	rs6478486	ENSG00000226752	ENST00000638905	CUTALP	120892567	120893084	CD48hr_194083	ocr2openGene	ALG
immune	NaiveT_8h	rs34841270	chr8	128543286	rs2011527	ENSG00000249859	ENST00000690788	PVT1	128543196	128543863	CD48hr_187864	ocr2openGene	CRO
immune	NaiveT_8h	rs2910686	chr5	97022983	rs27295	ENSG00000164307	ENST00000508227	ERAP1	97022912	97023207	CD48hr_147701	ocr2openGene	PSO
immune	NaiveT_8h	rs7731626	chr5	56148856	rs7731626	ENSG00000249236	ENST00000644169	ENSG00000249236	56148264	56148954	CD48hr_145144	openGene2openGene	CRO
immune	NaiveT_8h	rs7187776	chr16	28864161	rs7193733	ENSG00000178188	ENST00000322610	SH2B1	28862971	28864247	CD48hr_69480	openGene2openGene	T1D
immune	NaiveT_8h	rs1453560	chr17	39867188	rs1453560	ENSG00000141738	ENST00000309156	GRB7	39866987	39867434	CD48hr_74520	openGene2openGene	SLE
immune	NaiveT_8h	rs4686953	chr3	188359798	rs11709472	ENSG00000113916	ENST00000470319	BCL6	188359739	188360164	CD48hr_129717	ocr2openGene	MS
immune	NaiveT_8h	rs8054198	chr16	10964558	rs9933623	ENSG00000122299	ENST00000396516	ZC3H7A	10964071	10964630	CD48hr_68718	ocr2openGene	SLE
immune	NaiveT_8h	rs72807059	chr16	85988491	rs72807059	ENSG00000131143	ENST00000567266	COX4I1	85988405	85988561	CD48hr_71575	openGene2openGene	SLE
immune	NaiveT_8h	rs11246217	chr11	613757	rs59115876	ENSG00000099849	ENST00000531112	RASSF7	613509	614013	CD48hr_28994	openGene2openGene	SLE
immune	NaiveT_8h	rs10936599	chr3	169769649	rs12637184	ENSG00000239219	ENST00000483289	ENSG00000239219	169769485	169769652	CD48hr_128344	openGene2openGene	CEL
immune	NaiveT_8h	rs3197999	chr3	49358927	rs3811699	ENSG00000145020	ENST00000538581	AMT	49357816	49359117	CD48hr_118880	openGene2openGene	IBD
immune	NaiveT_8h	rs11221332	chr11	128514029	rs7117768	ENSG00000289398	ENST00000685705	ENSG00000289398	128513986	128514300	CD48hr_37467	ocr2openGene	CEL
immune	NaiveT_8h	rs3024493	chr1	206766559	rs3024505	ENSG00000226945	ENST00000446057	ENSG00000226945	206766299	206766771	CD48hr_16563	openGene2openGene	IBD
immune	NaiveT_8h	rs55726902	chr12	47810716	rs11168245	ENSG00000257488	ENST00000550909	LINC02354	47810602	47810816	CD48hr_42936	openGene2openGene	ALG
immune	NaiveT_8h	rs34841270	chr8	128555269	rs57593539	ENSG00000249859	ENST00000655148	PVT1	128554767	128555428	CD48hr_187866	ocr2openGene	CRO
immune	NaiveT_8h	rs11590283	chr1	1308516	rs61766198	ENSG00000230415	ENST00000453732	LINC01786	1307771	1309033	CD48hr_76	openGene2openGene	SLE
immune	NaiveT_8h	rs2762051	chr13	50235802	rs2580191	ENSG00000136104	ENST00000643774	RNASEH2B	50235750	50235962	CD48hr_53980	ocr2openGene	CEL
immune	NaiveT_8h	rs4690229	chr4	973551	rs113075206	ENSG00000145217	ENST00000622731	SLC26A1	972690	973952	CD48hr_130345	openGene2openGene	SLE
immune	NaiveT_8h	rs60131261	chr6	29965088	rs9357088	ENSG00000273340	ENST00000510438	MICE	29964693	29965425	CD48hr_154540	ocr2openGene	VIT
immune	NaiveT_8h	rs6738825	chr2	197994193	rs10177758	ENSG00000115896	ENST00000435320	PLCL1	197993453	197994368	CD48hr_104188	ocr2openGene	SLE
immune	NaiveT_8h	rs10883723	chr10	102502871	rs2296590	ENSG00000107862	ENST00000677240	GBF1	102501982	102503111	CD48hr_27448	openGene2openGene	ALG
immune	NaiveT_8h	rs56129466	chr11	128302575	rs61907718	ENSG00000254588	ENST00000525706	ETS1-AS1	128302442	128302886	CD48hr_37402	openGene2openGene	ALG
immune	NaiveT_8h	rs57095329	chr5	160468698	rs2277920	ENSG00000038274	ENST00000421814	MAT2B	160468593	160468823	CD48hr_151662	openGene2openGene	SLE
immune	NaiveT_8h	rs33993564	chr5	150846579	rs111719118	ENSG00000132912	ENST00000446090	DCTN4	150846290	150847449	CD48hr_151162	openGene2openGene	IBD
immune	NaiveT_8h	rs7665090	chr4	102630911	rs7690700	ENSG00000109332	ENST00000503418	UBE2D3	102630606	102631146	CD48hr_136027	ocr2openGene	MS
immune	NaiveT_8h	rs7187776	chr16	28863226	rs62037367	ENSG00000177548	ENST00000357573	RABEP2	28862971	28864247	CD48hr_69480	openGene2openGene	T1D
immune	NaiveT_8h	rs181826	chr5	142128923	rs11739961	ENSG00000013561	ENST00000394520	RNF14	142128817	142129316	CD48hr_150759	ocr2openGene	CRO
immune	NaiveT_8h	rs508970	chr11	61120529	rs671444	ENSG00000256196	ENST00000543907	ENSG00000256196	61120448	61120655	CD48hr_32532	ocr2openGene	RA
immune	NaiveT_8h	rs2017445	chr12	55996852	rs59877680	ENSG00000135404	ENST00000551173	CD63	55996818	55997489	CD48hr_43784	openGene2openGene	VIT
immune	NaiveT_8h	rs1170436	chr16	68539392	rs1170443	ENSG00000168802	ENST00000519534	CHTF8	68538820	68540292	CD48hr_70862	openGene2openGene	SLE
immune	NaiveT_8h	rs7723899	chr5	96896582	rs2549785	ENSG00000247121	ENST00000663822	ENSG00000247121	96896222	96896717	CD48hr_147665	openGene2openGene	CRO
immune	NaiveT_8h	rs181826	chr5	142128923	rs11739961	ENSG00000013561	ENST00000512565	RNF14	142128817	142129316	CD48hr_150759	ocr2openGene	CRO
immune	NaiveT_8h	rs181826	chr5	142128923	rs11739961	ENSG00000013561	ENST00000506004	RNF14	142128817	142129316	CD48hr_150759	ocr2openGene	CRO
immune	NaiveT_8h	rs2038255	chr14	35122110	rs28365850	ENSG00000258704	ENST00000636540	SRP54-AS1	35121554	35123043	CD48hr_59812	openGene2openGene	ECZ
immune	NaiveT_8h	rs11246217	chr11	575408	rs56333810	ENSG00000185507	ENST00000532326	IRF7	575153	576773	CD48hr_28990	openGene2openGene	SLE
immune	NaiveT_8h	rs921650	chr17	39926554	rs12603332	ENSG00000171532	ENST00000302584	NEUROD2	39926467	39926747	CD48hr_74526	openGene2openGene	ALG
immune	NaiveT_8h	rs60131261	chr6	29964961	rs9393984	ENSG00000204642	ENST00000489502	HLA-F	29964693	29965425	CD48hr_154540	ocr2openGene	VIT
immune	NaiveT_8h	rs10883723	chr10	102502871	rs2296590	ENSG00000107862	ENST00000674034	GBF1	102501982	102503111	CD48hr_27448	openGene2openGene	ALG
immune	NaiveT_8h	rs71624119	chr5	56143024	rs10065637	ENSG00000134352	ENST00000381294	IL6ST	56142486	56143232	CD48hr_145142	ocr2openGene	MS
immune	NaiveT_8h	rs4686953	chr3	188400437	rs4686483	ENSG00000113916	ENST00000621333	BCL6	188400336	188400897	CD48hr_129724	ocr2openGene	MS
immune	NaiveT_8h	rs77000060	chr6	137908901	rs148314165	ENSG00000118503	ENST00000485192	TNFAIP3	137908747	137909176	CD48hr_164976	ocr2openGene	SLE
immune	NaiveT_8h	rs55836957	chr11	128302748	rs73018928	ENSG00000151702	ENST00000534087	FLI1	128302442	128302886	CD48hr_37402	openGene2openGene	T1D
immune	NaiveT_8h	rs9603616	chr13	39776775	rs7993214	ENSG00000102743	ENST00000338625	SLC25A15	39776603	39776864	CD48hr_53244	ocr2openGene	RA
immune	NaiveT_8h	rs1516971	chr8	128543286	rs2011527	ENSG00000249859	ENST00000653497	PVT1	128543196	128543863	CD48hr_187864	ocr2openGene	RA
immune	NaiveT_8h	rs34835	chr16	28554346	rs7191618	ENSG00000188603	ENST00000568076	CLN3	28553742	28554643	CD48hr_69470	openGene2openGene	T1D
immune	NaiveT_8h	rs7723899	chr5	96896698	rs2548536	ENSG00000247121	ENST00000655392	ENSG00000247121	96896222	96896717	CD48hr_147665	openGene2openGene	CRO
immune	NaiveT_8h	rs8070345	chr17	59755030	rs2777899	ENSG00000108443	ENST00000393021	RPS6KB1	59754428	59755146	CD48hr_76624	ocr2openGene	MS
immune	NaiveT_8h	rs175126	chr11	61066152	rs175126	ENSG00000110446	ENST00000681882	SLC15A3	61066131	61066281	CD48hr_32512	ocr2openGene	MS
immune	NaiveT_8h	rs444210	chr6	166957483	rs2149083	ENSG00000213066	ENST00000622353	CEP43	166955989	166957586	CD48hr_167324	openGene2openGene	CRO
immune	NaiveT_8h	rs35164067	chr19	10389556	rs28382805	ENSG00000267673	ENST00000460631	FDX2	10388748	10389711	CD48hr_84458	ocr2openGene	AS
immune	NaiveT_8h	rs146029108	chr9	136363451	rs140876101	ENSG00000169692	ENST00000371694	AGPAT2	136362921	136364135	CD48hr_195083	openGene2openGene	CRO
immune	NaiveT_8h	rs4410871	chr8	127802783	rs4410871	ENSG00000221771	ENST00000408844	MIR1205	127802658	127803057	CD48hr_187743	ocr2openGene	MS
immune	NaiveT_8h	rs13153019	chr5	177357511	rs4075958	ENSG00000196923	ENST00000393551	PDLIM7	177357056	177358310	CD48hr_152291	openGene2openGene	ALG
immune	NaiveT_8h	rs33993564	chr5	150847077	rs10051924	ENSG00000132912	ENST00000517421	DCTN4	150846290	150847449	CD48hr_151162	openGene2openGene	IBD
immune	NaiveT_8h	rs1359062	chr1	192550735	rs1323298	ENSG00000236069	ENST00000642657	ENSG00000236069	192550666	192551639	CD48hr_14400	ocr2openGene	MS
immune	NaiveT_8h	rs77599401	chr1	206703941	rs57192369	ENSG00000162894	ENST00000367091	FCMR	206703558	206704139	CD48hr_16545	ocr2openGene	T1D
immune	NaiveT_8h	rs10849448	chr12	6384185	rs10849448	ENSG00000111319	ENST00000338748	SCNN1A	6383546	6384547	CD48hr_38154	openGene2openGene	JIA
immune	NaiveT_8h	rs793108	chr10	31133742	rs3839909	ENSG00000148516	ENST00000559496	ZEB1	31133528	31134960	CD48hr_22047	ocr2openGene	MS
immune	NaiveT_8h	rs4899260	chr14	68816658	rs4899261	ENSG00000185650	ENST00000439696	ZFP36L1	68815755	68817008	CD48hr_62001	ocr2openGene	CEL
immune	NaiveT_8h	rs181826	chr5	142145415	rs249642	ENSG00000113578	ENST00000489937	FGF1	142145201	142145661	CD48hr_150764	openGene2openGene	CRO
immune	NaiveT_8h	rs1048990	chr14	35292469	rs1048990	ENSG00000092020	ENST00000554265	PPP2R3C	35291940	35292875	CD48hr_59831	openGene2openGene	ALG
immune	NaiveT_8h	rs34841270	chr8	128543286	rs2011527	ENSG00000136997	ENST00000641036	MYC	128543196	128543863	CD48hr_187864	ocr2openGene	CRO
immune	NaiveT_8h	rs146029108	chr9	136363451	rs140876101	ENSG00000165688	ENST00000371720	PMPCA	136362921	136364135	CD48hr_195083	openGene2openGene	CRO
immune	NaiveT_8h	rs10760123	chr9	120918838	rs1008381	ENSG00000119403	ENST00000312189	PHF19	120918745	120918909	CD48hr_194094	ocr2openGene	ALG
immune	NaiveT_8h	rs34841270	chr8	128543197	rs938651	ENSG00000136997	ENST00000520751	MYC	128543196	128543863	CD48hr_187864	ocr2openGene	CRO
immune	NaiveT_8h	rs2732549	chr11	35050571	rs2553783	ENSG00000255521	ENST00000530263	ENSG00000255521	35050549	35050967	CD48hr_31135	ocr2openGene	SLE
immune	NaiveT_8h	rs60946162	chr3	188400437	rs4686483	ENSG00000285938	ENST00000648485	ENSG00000285938	188400336	188400897	CD48hr_129724	ocr2openGene	ALG
immune	NaiveT_8h	rs4917129	chr7	50267184	rs9656588	ENSG00000185811	ENST00000642219	IKZF1	50266856	50267402	CD48hr_171208	ocr2openGene	CRO
immune	NaiveT_8h	rs4690229	chr4	973657	rs13137144	ENSG00000127415	ENST00000508168	IDUA	972690	973952	CD48hr_130345	openGene2openGene	SLE
immune	NaiveT_8h	rs36014129	chr6	26021644	rs41266779	ENSG00000197903	ENST00000356950	H2BC12	26021008	26022027	CD48hr_154196	openGene2openGene	SLE
immune	NaiveT_8h	rs2451258	chr6	159093746	rs654690	ENSG00000271913	ENST00000606466	TAGAP-AS1	159093634	159094188	CD48hr_166991	openGene2openGene	PSO
immune	NaiveT_8h	rs2110451	chr12	9761409	rs2071647	ENSG00000069493	ENST00000444971	CLEC2D	9761327	9761837	CD48hr_38504	openGene2openGene	HT
immune	NaiveT_8h	rs36014129	chr6	26199675	rs34961555	ENSG00000124635	ENST00000339812	H2BC11	26198800	26199981	CD48hr_154229	openGene2openGene	SLE
immune	NaiveT_8h	rs2762051	chr13	50237015	rs2765769	ENSG00000233672	ENST00000593750	RNASEH2B-AS1	50236556	50237485	CD48hr_53981	ocr2openGene	CEL
immune	NaiveT_8h	rs35327136	chr17	45410058	rs35389313	ENSG00000267121	ENST00000586376	FMNL1-DT	45409383	45410081	CD48hr_75073	openGene2openGene	T1D
immune	NaiveT_8h	rs2066819	chr12	56359090	rs57870697	ENSG00000062485	ENST00000547298	CS	56358943	56359110	CD48hr_43829	openGene2openGene	PSO
immune	NaiveT_8h	rs33993564	chr5	150846668	rs34156253	ENSG00000164587	ENST00000312037	RPS14	150846290	150847449	CD48hr_151162	openGene2openGene	IBD
immune	NaiveT_8h	rs9611565	chr22	41413633	rs202635	ENSG00000100413	ENST00000355209	POLR3H	41412852	41414697	CD48hr_115761	ocr2openGene	VIT
immune	NaiveT_8h	rs2066819	chr12	56299736	rs41423244	ENSG00000229117	ENST00000546654	RPL41	56299340	56300645	CD48hr_43824	openGene2openGene	PSO
immune	NaiveT_8h	rs7997823	chr13	99383018	rs9557205	ENSG00000134882	ENST00000474510	UBAC2	99382658	99383238	CD48hr_58366	ocr2openGene	CRO
immune	NaiveT_8h	rs9611565	chr22	41414166	rs132920	ENSG00000100413	ENST00000355209	POLR3H	41412852	41414697	CD48hr_115761	ocr2openGene	VIT
immune	NaiveT_8h	rs6651252	chr8	128543682	rs17807904	ENSG00000249859	ENST00000690788	PVT1	128543196	128543863	CD48hr_187864	ocr2openGene	SLE
immune	NaiveT_8h	rs4821124	chr22	21628971	rs2298429	ENSG00000099899	ENST00000492988	TRMT2A	21628966	21630286	CD48hr_114429	openGene2openGene	PSO
immune	NaiveT_8h	rs72807059	chr16	85988491	rs72807059	ENSG00000131143	ENST00000567266	COX4I1	85988405	85988561	CD48hr_71575	openGene2openGene	SLE
immune	NaiveT_8h	rs79157249	chr11	118926544	rs76598569	ENSG00000255422	ENST00000646572	ENSG00000255422	118926298	118926615	CD48hr_36949	openGene2openGene	CRO
immune	NaiveT_8h	rs1463485	chr17	75855927	rs936394	ENSG00000132475	ENST00000587560	H3-3B	75854812	75856277	CD48hr_78229	openGene2openGene	SLE
immune	NaiveT_8h	rs12421615	chr11	64284975	rs2510066	ENSG00000110011	ENST00000628077	DNAJC4	64284435	64286098	CD48hr_32806	openGene2openGene	VIT
immune	NaiveT_8h	rs533646	chr11	118689861	rs4938530	ENSG00000149428	ENST00000527038	HYOU1	118689636	118690457	CD48hr_36907	openGene2openGene	MS
immune	NaiveT_8h	rs6651252	chr8	128543478	rs2138636	ENSG00000254166	ENST00000641825	CASC19	128543196	128543863	CD48hr_187864	ocr2openGene	SLE
immune	NaiveT_8h	rs12421615	chr11	64284975	rs2510066	ENSG00000149761	ENST00000543358	NUDT22	64284435	64286098	CD48hr_32806	openGene2openGene	VIT
immune	NaiveT_8h	rs5758343	chr22	41403829	rs75784	ENSG00000100410	ENST00000216252	PHF5A	41403784	41404293	CD48hr_115759	ocr2openGene	ALG
immune	NaiveT_8h	rs12421615	chr11	64284975	rs2510066	ENSG00000149761	ENST00000422364	NUDT22	64284435	64286098	CD48hr_32806	openGene2openGene	VIT
immune	NaiveT_8h	rs5758343	chr22	41403829	rs75784	ENSG00000100410	ENST00000459687	PHF5A	41403784	41404293	CD48hr_115759	ocr2openGene	ALG
immune	NaiveT_8h	rs6738825	chr2	198039741	rs1371664	ENSG00000115896	ENST00000487695	PLCL1	198039702	198039868	CD48hr_104199	ocr2openGene	SLE
immune	NaiveT_8h	rs7665090	chr4	102630752	rs7665854	ENSG00000109332	ENST00000505307	UBE2D3	102630606	102631146	CD48hr_136027	ocr2openGene	MS
immune	NaiveT_8h	rs2762051	chr13	50237015	rs2765769	ENSG00000136104	ENST00000646731	RNASEH2B	50236556	50237485	CD48hr_53981	ocr2openGene	CEL
immune	NaiveT_8h	rs78521699	chr6	2909931	rs79587779	ENSG00000021355	ENST00000490094	SERPINB1	2909746	2910070	CD48hr_152724	openGene2openGene	VIT
immune	NaiveT_8h	rs10883723	chr10	102503918	rs3818470	ENSG00000107862	ENST00000678476	GBF1	102503668	102504112	CD48hr_27449	openGene2openGene	ALG
immune	NaiveT_8h	rs13136820	chr4	40305547	rs13136820	ENSG00000078177	ENST00000261435	N4BP2	40305277	40305733	CD48hr_132384	ocr2openGene	GD
immune	NaiveT_8h	rs6651252	chr8	128543197	rs938651	ENSG00000229140	ENST00000645432	CCDC26	128543196	128543863	CD48hr_187864	ocr2openGene	SLE
immune	NaiveT_8h	rs11221332	chr11	128516011	rs11221335	ENSG00000289398	ENST00000687472	ENSG00000289398	128515859	128516124	CD48hr_37468	ocr2openGene	CEL
immune	NaiveT_8h	rs4456788	chr21	44196392	rs4317019	ENSG00000232124	ENST00000665511	ENSG00000232124	44196016	44197275	CD48hr_113907	openGene2openGene	IBD
immune	NaiveT_8h	rs2762051	chr13	50235802	rs2580191	ENSG00000136104	ENST00000645188	RNASEH2B	50235750	50235962	CD48hr_53980	ocr2openGene	CEL
immune	NaiveT_8h	rs11221332	chr11	128514029	rs7117768	ENSG00000289398	ENST00000687472	ENSG00000289398	128513986	128514300	CD48hr_37467	ocr2openGene	CEL
immune	NaiveT_8h	rs2066819	chr12	56299736	rs41423244	ENSG00000139645	ENST00000551023	ANKRD52	56299340	56300645	CD48hr_43824	openGene2openGene	PSO
immune	NaiveT_8h	rs10883723	chr10	102502871	rs2296590	ENSG00000107862	ENST00000678036	GBF1	102501982	102503111	CD48hr_27448	openGene2openGene	ALG
immune	NaiveT_8h	rs74610550	chr19	1180566	rs72977562	ENSG00000182087	ENST00000593068	TMEM259	1180421	1180777	CD48hr_83507	ocr2openGene	CRO
immune	NaiveT_8h	rs17371986	chr1	160432469	rs17371986	ENSG00000228863	ENST00000621431	ENSG00000228863	160432321	160432837	CD48hr_11441	ocr2openGene	MS
immune	NaiveT_8h	rs13136820	chr4	40305570	rs71196850	ENSG00000078177	ENST00000261435	N4BP2	40305277	40305733	CD48hr_132384	ocr2openGene	GD
immune	NaiveT_8h	rs34841270	chr8	128553299	rs75370373	ENSG00000249859	ENST00000668480	PVT1	128553044	128553605	CD48hr_187865	ocr2openGene	CRO
immune	NaiveT_8h	rs3197999	chr3	50350442	rs73082914	ENSG00000114738	ENST00000457064	MAPKAPK3	50350427	50351294	CD48hr_118951	openGene2openGene	IBD
immune	NaiveT_8h	rs28449958	chr16	28822933	rs201131521	ENSG00000283845	ENST00000577590	MIR4721	28822534	28824747	CD48hr_69476	openGene2openGene	IBD
immune	NaiveT_8h	rs1350275	chr14	98018971	rs11628876	ENSG00000285584	ENST00000648645	ENSG00000285584	98018641	98019130	CD48hr_63392	ocr2openGene	T1D
immune	NaiveT_8h	rs508970	chr11	61129867	rs10897141	ENSG00000256813	ENST00000538705	ENSG00000256813	61129099	61130364	CD48hr_32535	ocr2openGene	RA
immune	NaiveT_8h	rs34841270	chr8	128543197	rs938651	ENSG00000249859	ENST00000685634	PVT1	128543196	128543863	CD48hr_187864	ocr2openGene	CRO
immune	NaiveT_8h	rs1170436	chr16	68539161	rs1170445	ENSG00000168802	ENST00000519534	CHTF8	68538820	68540292	CD48hr_70862	openGene2openGene	SLE
immune	NaiveT_8h	rs1048990	chr14	35122110	rs28365850	ENSG00000100902	ENST00000628955	PSMA6	35121554	35123043	CD48hr_59812	openGene2openGene	ALG
immune	NaiveT_8h	rs10883723	chr10	102476785	rs1056739	ENSG00000166197	ENST00000370007	NOLC1	102476572	102477123	CD48hr_27446	ocr2openGene	ALG
immune	NaiveT_8h	rs5758343	chr22	41414166	rs132920	ENSG00000100417	ENST00000493389	PMM1	41412852	41414697	CD48hr_115761	ocr2openGene	ALG
immune	NaiveT_8h	rs2495365	chr1	2547072	rs2477678	ENSG00000157870	ENST00000493183	PRXL2B	2546882	2547439	CD48hr_209	openGene2openGene	UC
immune	NaiveT_8h	rs34779708	chr10	35120441	rs11592567	ENSG00000095794	ENST00000473940	CREM	35120209	35120838	CD48hr_22357	ocr2openGene	IBD
immune	NaiveT_8h	rs870355	chr17	78169287	rs9908349	ENSG00000141524	ENST00000322914	TMC6	78168174	78169455	CD48hr_78499	openGene2openGene	VIT
immune	NaiveT_8h	rs2495365	chr1	2593018	rs745367	ENSG00000142606	ENST00000504800	MMEL1	2592786	2593184	CD48hr_222	openGene2openGene	UC
immune	NaiveT_8h	rs870355	chr17	78169782	rs3829575	ENSG00000141524	ENST00000587480	TMC6	78169612	78169905	CD48hr_78500	openGene2openGene	VIT
immune	NaiveT_8h	rs2495365	chr1	2547072	rs2477678	ENSG00000157870	ENST00000378424	PRXL2B	2546882	2547439	CD48hr_209	openGene2openGene	UC
immune	NaiveT_8h	rs8054198	chr16	10944503	rs8054198	ENSG00000241641	ENST00000466136	RPS23P6	10944153	10945015	CD48hr_68714	openGene2openGene	SLE
immune	NaiveT_8h	rs72807059	chr16	85988491	rs72807059	ENSG00000279907	ENST00000624587	ENSG00000279907	85988405	85988561	CD48hr_71575	openGene2openGene	SLE
immune	NaiveT_8h	rs9469899	chr6	34609999	rs2814978	ENSG00000186577	ENST00000394990	SMIM29	34609605	34610326	CD48hr_155087	ocr2openGene	GD
immune	NaiveT_8h	rs12727642	chr1	7982766	rs161802	ENSG00000162426	ENST00000471889	SLC45A1	7982205	7982768	CD48hr_431	openGene2openGene	CEL
immune	NaiveT_8h	rs694739	chr11	64285685	rs887314	ENSG00000149761	ENST00000428347	NUDT22	64284435	64286098	CD48hr_32806	openGene2openGene	MS
immune	NaiveT_8h	rs63406760	chr12	123364549	rs7485502	ENSG00000086598	ENST00000262225	TMED2	123364354	123365992	CD48hr_51998	openGene2openGene	ALG
immune	NaiveT_8h	rs8079075	chr17	39819953	rs9901917	ENSG00000161405	ENST00000583368	IKZF3	39819936	39820499	CD48hr_74511	ocr2openGene	SLE
immune	NaiveT_8h	rs34841270	chr8	128553299	rs75370373	ENSG00000249859	ENST00000658065	PVT1	128553044	128553605	CD48hr_187865	ocr2openGene	CRO
immune	NaiveT_8h	rs11150589	chr16	30458598	rs12926510	ENSG00000229809	ENST00000563707	ZNF688	30458453	30459279	CD48hr_69625	ocr2openGene	UC
immune	NaiveT_8h	rs146029108	chr9	136363451	rs140876101	ENSG00000169692	ENST00000371696	AGPAT2	136362921	136364135	CD48hr_195083	openGene2openGene	CRO
immune	NaiveT_8h	rs1064213	chr2	198042419	rs9712275	ENSG00000115896	ENST00000435320	PLCL1	198042186	198042531	CD48hr_104201	ocr2openGene	ALG
immune	NaiveT_8h	rs59716545	chr17	39864166	rs1453559	ENSG00000141738	ENST00000394209	GRB7	39863762	39864580	CD48hr_74519	openGene2openGene	RA
immune	NaiveT_8h	rs112006329	chr11	575800	rs34793529	ENSG00000269915	ENST00000527021	ENSG00000269915	575153	576773	CD48hr_28990	openGene2openGene	SLE
immune	NaiveT_8h	rs28449958	chr16	28864161	rs7193733	ENSG00000168488	ENST00000563314	ATXN2L	28862971	28864247	CD48hr_69480	openGene2openGene	IBD
immune	NaiveT_8h	rs33993564	chr5	150847337	rs17111376	ENSG00000132912	ENST00000517421	DCTN4	150846290	150847449	CD48hr_151162	openGene2openGene	IBD
immune	NaiveT_8h	rs10883723	chr10	102476785	rs1056739	ENSG00000059915	ENST00000492902	PSD	102476572	102477123	CD48hr_27446	ocr2openGene	ALG
immune	NaiveT_8h	rs10760123	chr9	120893051	rs6478486	ENSG00000095261	ENST00000471789	PSMD5	120892567	120893084	CD48hr_194083	ocr2openGene	ALG
immune	NaiveT_8h	rs793108	chr10	31133742	rs3839909	ENSG00000148516	ENST00000542815	ZEB1	31133528	31134960	CD48hr_22047	ocr2openGene	MS
immune	NaiveT_8h	rs9926533	chr16	31073073	rs11281612	ENSG00000103496	ENST00000457779	STX4	31073002	31074048	CD48hr_69702	openGene2openGene	SLE
immune	NaiveT_8h	rs28449958	chr16	28863801	rs7198606	ENSG00000178952	ENST00000569217	TUFM	28862971	28864247	CD48hr_69480	openGene2openGene	IBD
immune	NaiveT_8h	rs1453560	chr17	39868045	rs112880843	ENSG00000214546	ENST00000662516	ENSG00000214546	39867586	39868448	CD48hr_74521	openGene2openGene	SLE
immune	NaiveT_8h	rs7723899	chr5	96986715	rs38034	ENSG00000058729	ENST00000511012	RIOK2	96986526	96986730	CD48hr_147693	ocr2openGene	CRO
immune	NaiveT_8h	rs3197999	chr3	49358324	rs1800668	ENSG00000067560	ENST00000265538	RHOA	49357816	49359117	CD48hr_118880	openGene2openGene	IBD
immune	NaiveT_8h	rs13153019	chr5	177357438	rs4976688	ENSG00000196923	ENST00000493815	PDLIM7	177357056	177358310	CD48hr_152291	openGene2openGene	ALG
immune	NaiveT_8h	rs112006329	chr11	575408	rs56333810	ENSG00000177030	ENST00000685854	DEAF1	575153	576773	CD48hr_28990	openGene2openGene	SLE
immune	NaiveT_8h	rs4976646	chr5	177363161	rs67111717	ENSG00000196923	ENST00000503827	PDLIM7	177362586	177363450	CD48hr_152293	openGene2openGene	MS
immune	NaiveT_8h	rs5029939	chr6	137908903	rs200820567	ENSG00000237499	ENST00000662141	WAKMAR2	137908747	137909176	CD48hr_164976	ocr2openGene	SLE
immune	NaiveT_8h	rs112006329	chr11	575408	rs56333810	ENSG00000254815	ENST00000527620	LMNTD2-AS1	575153	576773	CD48hr_28990	openGene2openGene	SLE
immune	NaiveT_8h	rs60946162	chr3	188400784	rs4686484	ENSG00000285938	ENST00000648485	ENSG00000285938	188400336	188400897	CD48hr_129724	ocr2openGene	ALG
immune	NaiveT_8h	rs34841270	chr8	128543286	rs2011527	ENSG00000136997	ENST00000520751	MYC	128543196	128543863	CD48hr_187864	ocr2openGene	CRO
immune	NaiveT_8h	rs11246217	chr11	575800	rs34793529	ENSG00000185507	ENST00000531912	IRF7	575153	576773	CD48hr_28990	openGene2openGene	SLE
immune	NaiveT_8h	rs4903324	chr14	75492998	rs17103360	ENSG00000119638	ENST00000553945	NEK9	75492825	75492999	CD48hr_62463	ocr2openGene	MS
immune	NaiveT_8h	rs3197999	chr3	50155393	rs2526389	ENSG00000012171	ENST00000434030	SEMA3B	50154364	50155637	CD48hr_118926	openGene2openGene	IBD
immune	NaiveT_8h	rs3749833	chr5	132464267	rs11748326	ENSG00000197536	ENST00000621237	IRF1-AS1	132464053	132464880	CD48hr_150204	ocr2openGene	ALG
immune	NaiveT_8h	rs508970	chr11	61120529	rs671444	ENSG00000110446	ENST00000227880	SLC15A3	61120448	61120655	CD48hr_32532	ocr2openGene	RA
immune	NaiveT_8h	rs13010713	chr2	181170465	rs4667114	ENSG00000115232	ENST00000465522	ITGA4	181170253	181170507	CD48hr_101321	ocr2openGene	CEL
immune	NaiveT_8h	rs112006329	chr11	575408	rs56333810	ENSG00000254815	ENST00000659402	LMNTD2-AS1	575153	576773	CD48hr_28990	openGene2openGene	SLE
immune	NaiveT_8h	rs1516971	chr8	128537795	rs10112057	ENSG00000254166	ENST00000641425	CASC19	128537793	128537999	CD48hr_187861	ocr2openGene	RA
immune	NaiveT_8h	rs508970	chr11	61120529	rs671444	ENSG00000110446	ENST00000681275	SLC15A3	61120448	61120655	CD48hr_32532	ocr2openGene	RA
immune	NaiveT_8h	rs212388	chr6	159093746	rs654690	ENSG00000164691	ENST00000367066	TAGAP	159093634	159094188	CD48hr_166991	openGene2openGene	CRO
immune	NaiveT_8h	rs35327136	chr17	45409851	rs36078910	ENSG00000267121	ENST00000591365	FMNL1-DT	45409383	45410081	CD48hr_75073	openGene2openGene	T1D
immune	NaiveT_8h	rs444210	chr6	166957500	rs2149084	ENSG00000265828	ENST00000582614	MIR3939	166955989	166957586	CD48hr_167324	openGene2openGene	CRO
immune	NaiveT_8h	rs36014129	chr6	26021644	rs41266779	ENSG00000276180	ENST00000615353	H4C9	26021008	26022027	CD48hr_154196	openGene2openGene	SLE
immune	NaiveT_8h	rs1048990	chr14	35292469	rs1048990	ENSG00000100906	ENST00000554001	NFKBIA	35291940	35292875	CD48hr_59831	openGene2openGene	ALG
immune	NaiveT_8h	rs13260060	chr8	70217452	rs4738079	ENSG00000221947	ENST00000408926	XKR9	70217030	70217888	CD48hr_183314	ocr2openGene	MS
immune	NaiveT_8h	rs2304206	chr19	49677009	rs975484	ENSG00000126464	ENST00000418929	PRR12	49676612	49677879	CD48hr_87514	openGene2openGene	VIT
immune	NaiveT_8h	rs7665090	chr4	102630661	rs7665659	ENSG00000145354	ENST00000574446	CISD2	102630606	102631146	CD48hr_136027	ocr2openGene	MS
immune	NaiveT_8h	rs2266959	chr22	21628971	rs2298429	ENSG00000099899	ENST00000480460	TRMT2A	21628966	21630286	CD48hr_114429	openGene2openGene	JIA
immune	NaiveT_8h	rs36014129	chr6	26021644	rs41266779	ENSG00000204713	ENST00000377194	TRIM27	26021008	26022027	CD48hr_154196	openGene2openGene	SLE
immune	NaiveT_8h	rs2910686	chr5	97022983	rs27295	ENSG00000164307	ENST00000296754	ERAP1	97022912	97023207	CD48hr_147701	ocr2openGene	PSO
immune	NaiveT_8h	rs9532434	chr13	39776775	rs7993214	ENSG00000102738	ENST00000323563	MRPS31	39776603	39776864	CD48hr_53244	ocr2openGene	JIA
immune	NaiveT_8h	rs5758343	chr22	41444403	rs106860	ENSG00000100410	ENST00000216252	PHF5A	41444157	41444770	CD48hr_115763	openGene2openGene	ALG
immune	NaiveT_8h	rs4456788	chr21	44197186	rs2070552	ENSG00000232124	ENST00000423967	ENSG00000232124	44196016	44197275	CD48hr_113907	ocr2openGene	IBD
immune	NaiveT_8h	rs3801810	chr7	26865151	rs73069540	ENSG00000106004	ENST00000222726	HOXA5	26863809	26865198	CD48hr_170116	openGene2openGene	CRO
immune	NaiveT_8h	rs9469899	chr6	34672909	rs2395598	ENSG00000225339	ENST00000586726	ENSG00000225339	34672805	34672955	CD48hr_155092	openGene2openGene	GD
immune	NaiveT_8h	rs4690229	chr4	987108	rs11248061	ENSG00000185619	ENST00000440452	PCGF3	986579	987632	CD48hr_130347	openGene2openGene	SLE
immune	NaiveT_8h	rs1453560	chr17	39867188	rs1453560	ENSG00000141738	ENST00000577695	GRB7	39866987	39867434	CD48hr_74520	openGene2openGene	SLE
immune	NaiveT_8h	rs34835	chr16	28554346	rs7191618	ENSG00000188603	ENST00000566824	CLN3	28553742	28554643	CD48hr_69470	openGene2openGene	T1D
immune	NaiveT_8h	rs1453560	chr17	39868045	rs112880843	ENSG00000141738	ENST00000584853	GRB7	39867586	39868448	CD48hr_74521	openGene2openGene	SLE
immune	NaiveT_8h	rs1250552	chr10	79286508	rs1250567	ENSG00000138326	ENST00000464716	RPS24	79285911	79286965	CD48hr_25780	ocr2openGene	CEL
immune	NaiveT_8h	rs11221332	chr11	128523008	rs151213883	ENSG00000289398	ENST00000691497	ENSG00000289398	128522144	128523361	CD48hr_37470	openGene2openGene	CEL
immune	NaiveT_8h	rs74610550	chr19	1180566	rs72977562	ENSG00000182087	ENST00000586704	TMEM259	1180421	1180777	CD48hr_83507	ocr2openGene	CRO
immune	NaiveT_8h	rs10883723	chr10	102502871	rs2296590	ENSG00000107862	ENST00000679155	GBF1	102501982	102503111	CD48hr_27448	openGene2openGene	ALG
immune	NaiveT_8h	rs10214237	chr5	35883632	rs10214237	ENSG00000113456	ENST00000506311	RAD1	35883270	35883678	CD48hr_144100	ocr2openGene	ECZ
immune	NaiveT_8h	rs11089637	chr22	21567397	rs3761416	ENSG00000128228	ENST00000466935	SDF2L1	21567243	21568476	CD48hr_114427	openGene2openGene	RA
immune	NaiveT_8h	rs6651252	chr8	128543478	rs2138636	ENSG00000229140	ENST00000647094	CCDC26	128543196	128543863	CD48hr_187864	ocr2openGene	SLE
immune	NaiveT_8h	rs4943794	chr13	40648973	rs1334241	ENSG00000215483	ENST00000636192	LINC00598	40648953	40649241	CD48hr_53364	ocr2openGene	ALG
immune	NaiveT_8h	rs13153019	chr5	177357611	rs4075959	ENSG00000146067	ENST00000507587	FAM193B	177357056	177358310	CD48hr_152291	openGene2openGene	ALG
immune	NaiveT_8h	rs7723899	chr5	96896438	rs2548538	ENSG00000247121	ENST00000665723	ENSG00000247121	96896222	96896717	CD48hr_147665	openGene2openGene	CRO
immune	NaiveT_8h	rs33993564	chr5	150847024	rs10058943	ENSG00000132912	ENST00000521448	DCTN4	150846290	150847449	CD48hr_151162	openGene2openGene	IBD
immune	NaiveT_8h	rs7187776	chr16	28863801	rs7198606	ENSG00000177548	ENST00000357573	RABEP2	28862971	28864247	CD48hr_69480	openGene2openGene	T1D
immune	NaiveT_8h	rs33993564	chr5	150847337	rs17111376	ENSG00000132912	ENST00000521448	DCTN4	150846290	150847449	CD48hr_151162	openGene2openGene	IBD
immune	NaiveT_8h	rs9603616	chr13	39776775	rs7993214	ENSG00000102738	ENST00000435009	MRPS31	39776603	39776864	CD48hr_53244	ocr2openGene	RA
immune	NaiveT_8h	rs7723899	chr5	96958112	rs1363974	ENSG00000247121	ENST00000659319	ENSG00000247121	96958043	96958229	CD48hr_147685	openGene2openGene	CRO
immune	NaiveT_8h	rs10876864	chr12	56042145	rs1131017	ENSG00000111540	ENST00000448789	RAB5B	56042039	56042409	CD48hr_43795	openGene2openGene	ALG
immune	NaiveT_8h	rs11933540	chr4	26088753	rs7441808	ENSG00000168214	ENST00000510778	RBPJ	26088344	26089198	CD48hr_131228	ocr2openGene	RA
immune	NaiveT_8h	rs2066819	chr12	56300477	rs2695789	ENSG00000170581	ENST00000651301	STAT2	56299340	56300645	CD48hr_43824	openGene2openGene	PSO
immune	NaiveT_8h	rs5758343	chr22	41414166	rs132920	ENSG00000100413	ENST00000355209	POLR3H	41412852	41414697	CD48hr_115761	ocr2openGene	ALG
immune	NaiveT_8h	rs7665090	chr4	102630911	rs7690700	ENSG00000248161	ENST00000506972	ENSG00000248161	102630606	102631146	CD48hr_136027	ocr2openGene	MS
immune	NaiveT_8h	rs2017445	chr12	55996580	rs772920	ENSG00000135404	ENST00000257857	CD63	55996183	55996631	CD48hr_43783	openGene2openGene	VIT
immune	NaiveT_8h	rs11933540	chr4	26093692	rs35944082	ENSG00000168214	ENST00000348160	RBPJ	26093355	26093989	CD48hr_131229	ocr2openGene	RA
immune	NaiveT_8h	rs4976646	chr5	177363161	rs67111717	ENSG00000131183	ENST00000507685	SLC34A1	177362586	177363450	CD48hr_152293	openGene2openGene	MS
immune	NaiveT_8h	rs9469899	chr6	34609999	rs2814978	ENSG00000186577	ENST00000463083	SMIM29	34609605	34610326	CD48hr_155087	ocr2openGene	GD
immune	NaiveT_8h	rs63406760	chr12	123233754	rs1727332	ENSG00000150967	ENST00000280560	ABCB9	123232752	123233948	CD48hr_51989	openGene2openGene	ALG
immune	NaiveT_8h	rs444210	chr6	166957483	rs2149083	ENSG00000227598	ENST00000444102	ENSG00000227598	166955989	166957586	CD48hr_167324	openGene2openGene	CRO
immune	NaiveT_8h	rs1170436	chr16	68529741	rs1728773	ENSG00000198373	ENST00000561780	WWP2	68529705	68530660	CD48hr_70861	openGene2openGene	SLE
immune	NaiveT_8h	rs773125	chr12	56042145	rs1131017	ENSG00000135404	ENST00000552164	CD63	56042039	56042409	CD48hr_43795	openGene2openGene	RA
immune	NaiveT_8h	rs694739	chr11	64284975	rs2510066	ENSG00000149761	ENST00000537094	NUDT22	64284435	64286098	CD48hr_32806	openGene2openGene	MS
immune	NaiveT_8h	rs6435203	chr2	203741492	rs6728441	ENSG00000173166	ENST00000374493	RAPH1	203740729	203741617	CD48hr_104763	ocr2openGene	MS
immune	NaiveT_8h	rs1516971	chr8	128540610	rs2392944	ENSG00000249859	ENST00000653497	PVT1	128540349	128541349	CD48hr_187862	ocr2openGene	RA
immune	NaiveT_8h	rs11089629	chr22	21568167	rs11089620	ENSG00000161179	ENST00000468686	YDJC	21567243	21568476	CD48hr_114427	openGene2openGene	SLE
immune	NaiveT_8h	rs112006329	chr11	613757	rs59115876	ENSG00000177106	ENST00000533816	EPS8L2	613509	614013	CD48hr_28994	openGene2openGene	SLE
immune	NaiveT_8h	rs3197999	chr3	50292395	rs1076872	ENSG00000068001	ENST00000395139	HYAL2	50291636	50292881	CD48hr_118944	openGene2openGene	IBD
immune	NaiveT_8h	rs10883723	chr10	102502871	rs2296590	ENSG00000059915	ENST00000020673	PSD	102501982	102503111	CD48hr_27448	openGene2openGene	ALG
immune	NaiveT_8h	rs793108	chr10	31133742	rs3839909	ENSG00000148516	ENST00000424869	ZEB1	31133528	31134960	CD48hr_22047	ocr2openGene	MS
immune	NaiveT_8h	rs4252665	chr17	39820248	rs9904834	ENSG00000161405	ENST00000583368	IKZF3	39819936	39820499	CD48hr_74511	ocr2openGene	SLE
immune	NaiveT_8h	rs1516971	chr8	128543197	rs938651	ENSG00000254166	ENST00000642018	CASC19	128543196	128543863	CD48hr_187864	ocr2openGene	RA
immune	NaiveT_8h	rs10883723	chr10	102503918	rs3818470	ENSG00000059915	ENST00000020673	PSD	102503668	102504112	CD48hr_27449	openGene2openGene	ALG
immune	NaiveT_8h	rs13136820	chr4	40305547	rs13136820	ENSG00000168421	ENST00000504638	RHOH	40305277	40305733	CD48hr_132384	ocr2openGene	VIT
immune	NaiveT_8h	rs1516971	chr8	128555269	rs57593539	ENSG00000249859	ENST00000658065	PVT1	128554767	128555428	CD48hr_187866	ocr2openGene	RA
immune	NaiveT_8h	rs10995271	chr10	62681444	rs12766391	ENSG00000181915	ENST00000373783	ADO	62681153	62681766	CD48hr_24416	ocr2openGene	IBD
immune	NaiveT_8h	rs10174949	chr2	8302118	rs10174949	ENSG00000236008	ENST00000648035	LINC01814	8301863	8302513	CD48hr_88435	ocr2openGene	ALG
immune	NaiveT_8h	rs3197999	chr3	48518906	rs2267846	ENSG00000164051	ENST00000442740	CCDC51	48518655	48519016	CD48hr_118824	ocr2openGene	IBD
immune	NaiveT_8h	rs78865465	chr12	55974117	rs75639074	ENSG00000135404	ENST00000552692	CD63	55973436	55974274	CD48hr_43781	openGene2openGene	T1D
immune	NaiveT_8h	rs77599401	chr1	206717289	rs74745748	ENSG00000162894	ENST00000533312	FCMR	206717252	206717593	CD48hr_16550	ocr2openGene	T1D
immune	NaiveT_8h	rs4976646	chr5	177357447	rs4976689	ENSG00000196923	ENST00000493815	PDLIM7	177357056	177358310	CD48hr_152291	openGene2openGene	MS
immune	NaiveT_8h	rs146029108	chr9	136363451	rs140876101	ENSG00000165688	ENST00000620412	PMPCA	136362921	136364135	CD48hr_195083	openGene2openGene	CRO
immune	NaiveT_8h	rs7187776	chr16	28863883	rs11864750	ENSG00000168488	ENST00000564656	ATXN2L	28862971	28864247	CD48hr_69480	openGene2openGene	T1D
immune	NaiveT_8h	rs533646	chr11	118692672	rs585039	ENSG00000149428	ENST00000530467	HYOU1	118692395	118692760	CD48hr_36908	openGene2openGene	MS
immune	NaiveT_8h	rs5758343	chr22	41405791	rs132908	ENSG00000100412	ENST00000678819	ACO2	41405652	41405952	CD48hr_115760	ocr2openGene	ALG
immune	NaiveT_8h	rs34841270	chr8	128543286	rs2011527	ENSG00000136997	ENST00000651626	MYC	128543196	128543863	CD48hr_187864	ocr2openGene	CRO
immune	NaiveT_8h	rs1701704	chr12	55996580	rs772920	ENSG00000135404	ENST00000548160	CD63	55996183	55996631	CD48hr_43783	openGene2openGene	T1D
immune	NaiveT_8h	rs3197999	chr3	49357401	rs1050450	ENSG00000067560	ENST00000678921	RHOA	49357300	49357770	CD48hr_118879	openGene2openGene	IBD
immune	NaiveT_8h	rs78521699	chr6	2903278	rs12192148	ENSG00000232999	ENST00000454998	ENSG00000232999	2902528	2903657	CD48hr_152722	openGene2openGene	VIT
immune	NaiveT_8h	rs8079075	chr17	39868045	rs112880843	ENSG00000214546	ENST00000398554	ENSG00000214546	39867586	39868448	CD48hr_74521	openGene2openGene	SLE
immune	NaiveT_8h	rs1128905	chr9	136362959	rs10870202	ENSG00000169692	ENST00000470861	AGPAT2	136362921	136364135	CD48hr_195083	openGene2openGene	AS
immune	NaiveT_8h	rs1701704	chr12	56041628	rs705704	ENSG00000111540	ENST00000549505	RAB5B	56041253	56041965	CD48hr_43794	openGene2openGene	T1D
immune	NaiveT_8h	rs4917129	chr7	50267184	rs9656588	ENSG00000185811	ENST00000349824	IKZF1	50266856	50267402	CD48hr_171208	ocr2openGene	CRO
immune	NaiveT_8h	rs921650	chr17	39926554	rs12603332	ENSG00000131748	ENST00000583582	STARD3	39926467	39926747	CD48hr_74526	openGene2openGene	ALG
immune	NaiveT_8h	rs444210	chr6	166957483	rs2149083	ENSG00000213066	ENST00000476078	CEP43	166955989	166957586	CD48hr_167324	openGene2openGene	CRO
immune	NaiveT_8h	rs4917129	chr7	50267184	rs9656588	ENSG00000185811	ENST00000413698	IKZF1	50266856	50267402	CD48hr_171208	ocr2openGene	CRO
immune	NaiveT_8h	rs11089629	chr22	21628971	rs2298429	ENSG00000185651	ENST00000496722	UBE2L3	21628966	21630286	CD48hr_114429	openGene2openGene	SLE
immune	NaiveT_8h	rs231725	chr2	203909720	rs3116518	ENSG00000289294	ENST00000685457	ENSG00000289294	203909550	203909981	CD48hr_104798	ocr2openGene	VIT
immune	NaiveT_8h	rs10903122	chr1	24978681	rs6600250	ENSG00000285823	ENST00000648363	LINC02793	24978541	24978786	CD48hr_1588	ocr2openGene	CEL
immune	NaiveT_8h	rs663743	chr11	64284975	rs2510066	ENSG00000168439	ENST00000305218	STIP1	64284435	64286098	CD48hr_32806	openGene2openGene	T1D
immune	NaiveT_8h	rs9611565	chr22	41413899	rs132919	ENSG00000100413	ENST00000337566	POLR3H	41412852	41414697	CD48hr_115761	ocr2openGene	VIT
immune	NaiveT_8h	rs10068717	chr5	142128923	rs11739961	ENSG00000113552	ENST00000311337	GNPDA1	142128817	142129316	CD48hr_150759	ocr2openGene	ALG
immune	NaiveT_8h	rs10849448	chr12	6384185	rs10849448	ENSG00000139190	ENST00000538970	VAMP1	6383546	6384547	CD48hr_38154	openGene2openGene	JIA
immune	NaiveT_8h	rs6880778	chr5	40410482	rs11742570	ENSG00000171522	ENST00000513635	PTGER4	40410188	40411146	CD48hr_144355	openGene2openGene	MS
immune	NaiveT_8h	rs6880778	chr5	40410833	rs6451493	ENSG00000171522	ENST00000513635	PTGER4	40410188	40411146	CD48hr_144355	openGene2openGene	MS
immune	NaiveT_8h	rs149850873	chr18	12775924	rs141207893	ENSG00000175354	ENST00000591497	PTPN2	12775509	12776609	CD48hr_79453	openGene2openGene	JIA
immune	NaiveT_8h	rs1048990	chr14	35292469	rs1048990	ENSG00000100906	ENST00000553342	NFKBIA	35291940	35292875	CD48hr_59831	openGene2openGene	ALG
immune	NaiveT_8h	rs57209021	chr17	68180752	rs58396764	ENSG00000070540	ENST00000589459	WIPI1	68180425	68181037	CD48hr_77468	ocr2openGene	T1D
immune	NaiveT_8h	rs11335233	chr3	188359798	rs11709472	ENSG00000285938	ENST00000648485	ENSG00000285938	188359739	188360164	CD48hr_129717	ocr2openGene	HT
immune	NaiveT_8h	rs149850873	chr18	12775924	rs141207893	ENSG00000175354	ENST00000643900	PTPN2	12775509	12776609	CD48hr_79453	openGene2openGene	JIA
immune	NaiveT_8h	rs57209021	chr17	68180752	rs58396764	ENSG00000070540	ENST00000586815	WIPI1	68180425	68181037	CD48hr_77468	ocr2openGene	T1D
immune	NaiveT_8h	rs740474	chr5	141636721	rs1421896	ENSG00000013561	ENST00000515613	RNF14	141636249	141638388	CD48hr_150704	openGene2openGene	ALG
immune	NaiveT_8h	rs5987194	chrX	153953469	rs762653	ENSG00000071889	ENST00000621967	FAM3A	153953317	153953813	CD48hr_199254	openGene2openGene	RA
immune	NaiveT_8h	rs1170436	chr16	68530545	rs1645975	ENSG00000168802	ENST00000567763	CHTF8	68529705	68530660	CD48hr_70861	openGene2openGene	SLE
immune	NaiveT_8h	rs1170436	chr16	68529840	rs1645936	ENSG00000168802	ENST00000567763	CHTF8	68529705	68530660	CD48hr_70861	openGene2openGene	SLE
immune	NaiveT_8h	rs13136820	chr4	40305570	rs71196850	ENSG00000078177	ENST00000511480	N4BP2	40305277	40305733	CD48hr_132384	ocr2openGene	GD
immune	NaiveT_8h	rs1453560	chr17	39868045	rs112880843	ENSG00000141738	ENST00000485182	GRB7	39867586	39868448	CD48hr_74521	openGene2openGene	SLE
immune	NaiveT_8h	rs3801810	chr7	26865151	rs73069540	ENSG00000273433	ENST00000467897	ENSG00000273433	26863809	26865198	CD48hr_170116	openGene2openGene	CRO
immune	NaiveT_8h	rs2466028	chr8	127197364	rs2466031	ENSG00000285108	ENST00000646849	ENSG00000285108	127196693	127197387	CD48hr_187682	openGene2openGene	GD
immune	NaiveT_8h	rs2030030	chr3	188061304	rs62279869	ENSG00000113916	ENST00000438077	BCL6	188060928	188061716	CD48hr_129682	ocr2openGene	ALG
immune	NaiveT_8h	rs112006329	chr11	613757	rs59115876	ENSG00000099849	ENST00000528736	RASSF7	613509	614013	CD48hr_28994	openGene2openGene	SLE
immune	NaiveT_8h	rs57095329	chr5	160467840	rs57095329	ENSG00000038274	ENST00000421814	MAT2B	160467362	160468311	CD48hr_151661	openGene2openGene	SLE
immune	NaiveT_8h	rs12927355	chr16	11087899	rs7204099	ENSG00000185338	ENST00000644787	SOCS1	11087867	11089041	CD48hr_68731	ocr2openGene	T1D
immune	NaiveT_8h	rs3197999	chr3	49358324	rs1800668	ENSG00000145020	ENST00000395338	AMT	49357816	49359117	CD48hr_118880	openGene2openGene	IBD
immune	NaiveT_8h	rs4456788	chr21	44196034	rs2838521	ENSG00000232124	ENST00000665511	ENSG00000232124	44196016	44197275	CD48hr_113907	openGene2openGene	IBD
immune	NaiveT_8h	rs11590283	chr1	1308516	rs61766198	ENSG00000230415	ENST00000434139	LINC01786	1307771	1309033	CD48hr_76	openGene2openGene	SLE
immune	NaiveT_8h	rs4690229	chr4	987108	rs11248061	ENSG00000185619	ENST00000475288	PCGF3	986579	987632	CD48hr_130347	openGene2openGene	SLE
immune	NaiveT_8h	rs7679	chr20	45934368	rs1057208	ENSG00000101457	ENST00000467701	DNTTIP1	45933695	45935600	CD48hr_109981	openGene2openGene	SLE
immune	NaiveT_8h	rs7207591	chr17	42276943	rs4029774	ENSG00000126561	ENST00000469124	STAT5A	42275397	42276954	CD48hr_74776	openGene2openGene	ALG
immune	NaiveT_8h	rs1516971	chr8	128543286	rs2011527	ENSG00000249859	ENST00000659666	PVT1	128543196	128543863	CD48hr_187864	ocr2openGene	RA
immune	NaiveT_8h	rs8054198	chr16	10964558	rs9933623	ENSG00000122299	ENST00000574995	ZC3H7A	10964071	10964630	CD48hr_68718	ocr2openGene	SLE
immune	NaiveT_8h	rs1463485	chr17	75855927	rs936394	ENSG00000132475	ENST00000586270	H3-3B	75854812	75856277	CD48hr_78229	openGene2openGene	SLE
immune	NaiveT_8h	rs36014129	chr6	26189128	rs13204572	ENSG00000284607	ENST00000641660	ENSG00000284607	26188385	26189335	CD48hr_154225	openGene2openGene	SLE
immune	NaiveT_8h	rs57095329	chr5	160467840	rs57095329	ENSG00000038274	ENST00000518095	MAT2B	160467362	160468311	CD48hr_151661	openGene2openGene	SLE
immune	NaiveT_8h	rs6716355	chr2	181305318	rs17365411	ENSG00000234663	ENST00000424655	LINC01934	181305318	181306054	CD48hr_101353	openGene2openGene	MS
immune	NaiveT_8h	rs11590283	chr1	1308516	rs61766198	ENSG00000131591	ENST00000379339	C1orf159	1307771	1309033	CD48hr_76	openGene2openGene	SLE
immune	NaiveT_8h	rs34841270	chr8	128543286	rs2011527	ENSG00000249859	ENST00000685634	PVT1	128543196	128543863	CD48hr_187864	ocr2openGene	CRO
immune	NaiveT_8h	rs7723899	chr5	96896546	chr5:96232250	ENSG00000247121	ENST00000663822	ENSG00000247121	96896222	96896717	CD48hr_147665	openGene2openGene	CRO
immune	NaiveT_8h	rs73300638	chr7	28180609	rs10255700	ENSG00000240990	ENST00000522863	HOXA11-AS	28179301	28181169	CD48hr_170201	openGene2openGene	JIA
immune	NaiveT_8h	rs7993214	chr13	39776775	rs7993214	ENSG00000102743	ENST00000478827	SLC25A15	39776603	39776864	CD48hr_53244	ocr2openGene	MS
immune	NaiveT_8h	rs11933540	chr4	26093692	rs35944082	ENSG00000168214	ENST00000514807	RBPJ	26093355	26093989	CD48hr_131229	ocr2openGene	RA
immune	NaiveT_8h	rs12421615	chr11	64284975	rs2510066	ENSG00000168439	ENST00000538945	STIP1	64284435	64286098	CD48hr_32806	openGene2openGene	VIT
immune	NaiveT_8h	rs11246217	chr11	575800	rs34793529	ENSG00000185507	ENST00000330243	IRF7	575153	576773	CD48hr_28990	openGene2openGene	SLE
immune	NaiveT_8h	rs181826	chr5	142128923	rs11739961	ENSG00000013561	ENST00000507291	RNF14	142128817	142129316	CD48hr_150759	ocr2openGene	CRO
immune	NaiveT_8h	rs71624119	chr5	56142753	rs6859219	ENSG00000134352	ENST00000381293	IL6ST	56142486	56143232	CD48hr_145142	ocr2openGene	MS
immune	NaiveT_8h	rs864537	chr1	167439069	rs2462552	ENSG00000198821	ENST00000483825	CD247	167439054	167439768	CD48hr_11823	openGene2openGene	CEL
immune	NaiveT_8h	rs2066819	chr12	56299736	rs41423244	ENSG00000170581	ENST00000651805	STAT2	56299340	56300645	CD48hr_43824	openGene2openGene	PSO
immune	NaiveT_8h	rs3197999	chr3	48518906	rs2267846	ENSG00000172113	ENST00000425930	NME6	48518655	48519016	CD48hr_118824	ocr2openGene	IBD
immune	NaiveT_8h	rs12727642	chr1	7982342	rs161800	ENSG00000162426	ENST00000471889	SLC45A1	7982205	7982768	CD48hr_431	openGene2openGene	CEL
immune	NaiveT_8h	rs63406760	chr12	123364549	rs7485502	ENSG00000086598	ENST00000543425	TMED2	123364354	123365992	CD48hr_51998	openGene2openGene	ALG
immune	NaiveT_8h	rs2495365	chr1	2556327	rs2227313	ENSG00000157870	ENST00000474659	PRXL2B	2555536	2557361	CD48hr_213	openGene2openGene	UC
immune	NaiveT_8h	rs12232003	chr12	53198668	rs12824946	ENSG00000094914	ENST00000552161	AAAS	53198502	53198801	CD48hr_43447	openGene2openGene	T1D
immune	NaiveT_8h	rs12421615	chr11	64285685	rs887314	ENSG00000256940	ENST00000544553	PPP1R14B-AS1	64284435	64286098	CD48hr_32806	openGene2openGene	VIT
immune	NaiveT_8h	rs114378220	chr5	111230662	rs114378220	ENSG00000250728	ENST00000508225	ENSG00000250728	111230525	111230780	CD48hr_149120	ocr2openGene	T1D
immune	NaiveT_8h	rs78865465	chr12	55974117	rs75639074	ENSG00000135404	ENST00000550776	CD63	55973436	55974274	CD48hr_43781	openGene2openGene	T1D
immune	NaiveT_8h	rs4129267	chr1	154423363	rs6684439	ENSG00000143515	ENST00000426445	ATP8B2	154423341	154423900	CD48hr_10938	ocr2openGene	AS
immune	NaiveT_8h	rs2104047	chr14	68261708	rs28498223	ENSG00000289626	ENST00000692406	ENSG00000289626	68260724	68262010	CD48hr_61917	ocr2openGene	ALG
immune	NaiveT_8h	rs1170436	chr16	68540042	rs1182968	ENSG00000103047	ENST00000565037	TANGO6	68538820	68540292	CD48hr_70862	openGene2openGene	SLE
immune	NaiveT_8h	rs112006329	chr11	613757	rs59115876	ENSG00000269915	ENST00000527021	ENSG00000269915	613509	614013	CD48hr_28994	openGene2openGene	SLE
immune	NaiveT_8h	rs34841270	chr8	128555269	rs57593539	ENSG00000249859	ENST00000660122	PVT1	128554767	128555428	CD48hr_187866	ocr2openGene	CRO
immune	NaiveT_8h	rs1064213	chr2	198042419	rs9712275	ENSG00000115896	ENST00000428675	PLCL1	198042186	198042531	CD48hr_104201	ocr2openGene	ALG
immune	NaiveT_8h	rs7187776	chr16	28824359	rs149808056	ENSG00000169682	ENST00000566059	SPNS1	28822534	28824747	CD48hr_69476	openGene2openGene	T1D
immune	NaiveT_8h	rs13153019	chr5	177357511	rs4075958	ENSG00000196923	ENST00000506161	PDLIM7	177357056	177358310	CD48hr_152291	openGene2openGene	ALG
immune	NaiveT_8h	rs8054198	chr16	10944503	rs8054198	ENSG00000103342	ENST00000439887	GSPT1	10944153	10945015	CD48hr_68714	openGene2openGene	SLE
immune	NaiveT_8h	rs11335233	chr3	188400784	rs4686484	ENSG00000113916	ENST00000406870	BCL6	188400336	188400897	CD48hr_129724	ocr2openGene	HT
immune	NaiveT_8h	rs2256814	chr20	63737253	rs1151623	ENSG00000101213	ENST00000542869	PTK6	63737106	63737754	CD48hr_110835	openGene2openGene	MS
immune	NaiveT_8h	rs59716545	chr17	39864166	rs1453559	ENSG00000141738	ENST00000461756	GRB7	39863762	39864580	CD48hr_74519	openGene2openGene	RA
immune	NaiveT_8h	rs11335233	chr3	188397444	rs9834159	ENSG00000113916	ENST00000621333	BCL6	188397353	188397728	CD48hr_129723	ocr2openGene	HT
immune	NaiveT_8h	rs4976646	chr5	177357447	rs4976689	ENSG00000196923	ENST00000355572	PDLIM7	177357056	177358310	CD48hr_152291	openGene2openGene	MS
immune	NaiveT_8h	rs2066819	chr12	56267121	rs60542959	ENSG00000062485	ENST00000549143	CS	56266560	56267601	CD48hr_43822	openGene2openGene	PSO
immune	NaiveT_8h	rs17323934	chr7	26857820	rs3801807	ENSG00000272801	ENST00000498652	ENSG00000272801	26857420	26857968	CD48hr_170113	openGene2openGene	T1D
immune	NaiveT_8h	rs55726902	chr12	47810716	rs11168245	ENSG00000061273	ENST00000434070	HDAC7	47810602	47810816	CD48hr_42936	openGene2openGene	ALG
immune	NaiveT_8h	rs4903324	chr14	75492998	rs17103360	ENSG00000119638	ENST00000678531	NEK9	75492825	75492999	CD48hr_62463	ocr2openGene	MS
immune	NaiveT_8h	rs8079075	chr17	39867188	rs1453560	ENSG00000214546	ENST00000662516	ENSG00000214546	39866987	39867434	CD48hr_74520	openGene2openGene	SLE
immune	NaiveT_8h	rs2230926	chr6	137908901	rs148314165	ENSG00000237499	ENST00000607671	WAKMAR2	137908747	137909176	CD48hr_164976	ocr2openGene	SLE
immune	NaiveT_8h	rs112006329	chr11	613757	rs59115876	ENSG00000161328	ENST00000270115	LRRC56	613509	614013	CD48hr_28994	openGene2openGene	SLE
immune	NaiveT_8h	rs630923	chr11	118883644	rs630923	ENSG00000207462	ENST00000384731	RNU6-376P	118883292	118884017	CD48hr_36931	openGene2openGene	CRO
immune	NaiveT_8h	rs2466028	chr8	127196837	rs2456455	ENSG00000207110	ENST00000384382	RNVU1-32	127196693	127197387	CD48hr_187682	openGene2openGene	GD
immune	NaiveT_8h	rs78865465	chr12	56040362	rs78865465	ENSG00000111540	ENST00000546810	RAB5B	56040106	56040507	CD48hr_43793	openGene2openGene	T1D
immune	NaiveT_8h	rs9926533	chr16	31074149	rs2303222	ENSG00000103496	ENST00000313843	STX4	31074119	31075109	CD48hr_69703	openGene2openGene	SLE
immune	NaiveT_8h	rs60131261	chr6	29965088	rs9357088	ENSG00000285761	ENST00000648999	ENSG00000285761	29964693	29965425	CD48hr_154540	ocr2openGene	VIT
immune	NaiveT_8h	rs10876864	chr12	56042145	rs1131017	ENSG00000135404	ENST00000552164	CD63	56042039	56042409	CD48hr_43795	openGene2openGene	ALG
immune	NaiveT_8h	rs35327136	chr17	45410058	rs35389313	ENSG00000267121	ENST00000591365	FMNL1-DT	45409383	45410081	CD48hr_75073	openGene2openGene	T1D
immune	NaiveT_8h	rs2233424	chr6	44265183	rs2233434	ENSG00000137216	ENST00000259746	TMEM63B	44264866	44265909	CD48hr_155838	openGene2openGene	RA
immune	NaiveT_8h	rs112006329	chr11	575800	rs34793529	ENSG00000254815	ENST00000659402	LMNTD2-AS1	575153	576773	CD48hr_28990	openGene2openGene	SLE
immune	NaiveT_8h	rs663743	chr11	64284975	rs2510066	ENSG00000168439	ENST00000358794	STIP1	64284435	64286098	CD48hr_32806	openGene2openGene	T1D
immune	NaiveT_8h	rs27293	chr5	96957449	rs4360063	ENSG00000247121	ENST00000659319	ENSG00000247121	96957395	96957722	CD48hr_147683	openGene2openGene	JIA
immune	NaiveT_8h	rs12445568	chr16	31033576	rs12445650	ENSG00000156885	ENST00000565462	COX6A2	31032615	31034473	CD48hr_69698	openGene2openGene	PSO
immune	NaiveT_8h	rs10790268	chr11	118870222	rs4938572	ENSG00000110367	ENST00000525082	DDX6	118869899	118871119	CD48hr_36926	ocr2openGene	RA
immune	NaiveT_8h	rs1170436	chr16	68529840	rs1645936	ENSG00000168802	ENST00000518041	CHTF8	68529705	68530660	CD48hr_70861	openGene2openGene	SLE
immune	NaiveT_8h	rs2066819	chr12	56300477	rs2695789	ENSG00000229117	ENST00000546485	RPL41	56299340	56300645	CD48hr_43824	openGene2openGene	PSO
immune	NaiveT_8h	rs1463485	chr17	75855710	rs1463485	ENSG00000132475	ENST00000587560	H3-3B	75854812	75856277	CD48hr_78229	openGene2openGene	SLE
immune	NaiveT_8h	rs1250552	chr10	79286508	rs1250567	ENSG00000138326	ENST00000645195	RPS24	79285911	79286965	CD48hr_25780	ocr2openGene	CEL
immune	NaiveT_8h	rs1036207	chr5	142110526	rs12656877	ENSG00000113552	ENST00000503229	GNPDA1	142110406	142110564	CD48hr_150755	ocr2openGene	MS
immune	NaiveT_8h	rs2847293	chr18	12775592	rs2847260	ENSG00000267336	ENST00000587313	EIF4A2P1	12775509	12776609	CD48hr_79453	openGene2openGene	JIA
immune	NaiveT_8h	rs57095329	chr5	160468698	rs2277920	ENSG00000038274	ENST00000695023	MAT2B	160468593	160468823	CD48hr_151662	openGene2openGene	SLE
immune	NaiveT_8h	rs2066819	chr12	56300477	rs2695789	ENSG00000139645	ENST00000680693	ANKRD52	56299340	56300645	CD48hr_43824	openGene2openGene	PSO
immune	NaiveT_8h	rs2030030	chr3	188061304	rs62279869	ENSG00000113916	ENST00000419510	BCL6	188060928	188061716	CD48hr_129682	ocr2openGene	ALG
immune	NaiveT_8h	rs10068717	chr5	142109462	rs6580223	ENSG00000013561	ENST00000506004	RNF14	142108389	142109685	CD48hr_150754	openGene2openGene	ALG
immune	NaiveT_8h	rs78521699	chr6	2903278	rs12192148	ENSG00000021355	ENST00000476896	SERPINB1	2902528	2903657	CD48hr_152722	openGene2openGene	VIT
immune	NaiveT_8h	rs60131261	chr6	29966303	rs6935024	ENSG00000273340	ENST00000510438	MICE	29966020	29966318	CD48hr_154542	ocr2openGene	VIT
immune	NaiveT_8h	rs11089637	chr22	21568075	rs140491	ENSG00000128228	ENST00000466935	SDF2L1	21567243	21568476	CD48hr_114427	openGene2openGene	RA
immune	NaiveT_8h	rs2066819	chr12	56299736	rs41423244	ENSG00000139645	ENST00000680693	ANKRD52	56299340	56300645	CD48hr_43824	openGene2openGene	PSO
immune	NaiveT_8h	rs7187776	chr16	28863883	rs11864750	ENSG00000178952	ENST00000313511	TUFM	28862971	28864247	CD48hr_69480	openGene2openGene	T1D
immune	NaiveT_8h	rs7723899	chr5	96881988	rs11375466	ENSG00000247121	ENST00000665723	ENSG00000247121	96881563	96882081	CD48hr_147661	openGene2openGene	CRO
immune	NaiveT_8h	rs11209026	chr1	67234232	rs79755370	ENSG00000142864	ENST00000370995	SERBP1	67234071	67234312	CD48hr_4208	openGene2openGene	AS
immune	NaiveT_8h	rs1516971	chr8	128543478	rs2138636	ENSG00000249859	ENST00000666452	PVT1	128543196	128543863	CD48hr_187864	ocr2openGene	RA
immune	NaiveT_8h	rs3197999	chr3	49358324	rs1800668	ENSG00000145020	ENST00000538581	AMT	49357816	49359117	CD48hr_118880	openGene2openGene	IBD
immune	NaiveT_8h	rs3197999	chr3	49171432	rs4955420	ENSG00000273211	ENST00000609473	ENSG00000273211	49171019	49171844	CD48hr_118872	openGene2openGene	IBD
immune	NaiveT_8h	rs2250268	chr20	1686343	rs202535	ENSG00000260861	ENST00000564763	ENSG00000260861	1686304	1686899	CD48hr_108281	ocr2openGene	T1D
immune	NaiveT_8h	rs2233424	chr6	44298181	rs79254974	ENSG00000272442	ENST00000505802	ENSG00000272442	44296873	44298654	CD48hr_155843	openGene2openGene	RA
immune	NaiveT_8h	rs33993564	chr5	150846783	rs11748158	ENSG00000132912	ENST00000521448	DCTN4	150846290	150847449	CD48hr_151162	openGene2openGene	IBD
immune	NaiveT_8h	rs28449958	chr16	28824361	rs138159013	ENSG00000283845	ENST00000577590	MIR4721	28822534	28824747	CD48hr_69476	openGene2openGene	IBD
immune	NaiveT_8h	rs33993564	chr5	150846862	rs10051804	ENSG00000132912	ENST00000521448	DCTN4	150846290	150847449	CD48hr_151162	openGene2openGene	IBD
immune	NaiveT_8h	rs1516971	chr8	128543286	rs2011527	ENSG00000249859	ENST00000655099	PVT1	128543196	128543863	CD48hr_187864	ocr2openGene	RA
immune	NaiveT_8h	rs10068717	chr5	142110526	rs12656877	ENSG00000013561	ENST00000506004	RNF14	142110406	142110564	CD48hr_150755	openGene2openGene	ALG
immune	NaiveT_8h	rs12142199	chr1	1308516	rs61766198	ENSG00000078808	ENST00000660930	SDF4	1307771	1309033	CD48hr_76	openGene2openGene	SLE
immune	NaiveT_8h	rs112006329	chr11	575408	rs56333810	ENSG00000177106	ENST00000527199	EPS8L2	575153	576773	CD48hr_28990	openGene2openGene	SLE
immune	NaiveT_8h	rs4456788	chr21	44196789	rs2070551	ENSG00000225331	ENST00000411694	LINC01678	44196016	44197275	CD48hr_113907	openGene2openGene	IBD
immune	NaiveT_8h	rs112006329	chr11	575408	rs56333810	ENSG00000185507	ENST00000525445	IRF7	575153	576773	CD48hr_28990	openGene2openGene	SLE
immune	NaiveT_8h	rs10883723	chr10	102502871	rs2296590	ENSG00000166197	ENST00000605788	NOLC1	102501982	102503111	CD48hr_27448	openGene2openGene	ALG
immune	NaiveT_8h	rs5758343	chr22	41414166	rs132920	ENSG00000100413	ENST00000483837	POLR3H	41412852	41414697	CD48hr_115761	ocr2openGene	ALG
immune	NaiveT_8h	rs11246217	chr11	575408	rs56333810	ENSG00000185507	ENST00000330243	IRF7	575153	576773	CD48hr_28990	openGene2openGene	SLE
immune	NaiveT_8h	rs2038255	chr14	35122110	rs28365850	ENSG00000258704	ENST00000693259	SRP54-AS1	35121554	35123043	CD48hr_59812	openGene2openGene	ECZ
immune	NaiveT_8h	rs9469899	chr6	34609999	rs2814978	ENSG00000186577	ENST00000481533	SMIM29	34609605	34610326	CD48hr_155087	ocr2openGene	GD
immune	NaiveT_8h	rs2104047	chr14	68261708	rs28498223	ENSG00000185650	ENST00000557022	ZFP36L1	68260724	68262010	CD48hr_61917	ocr2openGene	T1D
immune	NaiveT_8h	rs2357623	chr16	50627362	rs9673419	ENSG00000121274	ENST00000357464	TENT4B	50627254	50627829	CD48hr_69984	ocr2openGene	CRO
immune	NaiveT_8h	rs1516971	chr8	128555269	rs57593539	ENSG00000249859	ENST00000662709	PVT1	128554767	128555428	CD48hr_187866	ocr2openGene	RA
immune	NaiveT_8h	rs3749833	chr5	132465466	rs10077785	ENSG00000238160	ENST00000422204	LINC02863	132465078	132465523	CD48hr_150205	ocr2openGene	ALG
immune	NaiveT_8h	rs773125	chr12	56042145	rs1131017	ENSG00000135404	ENST00000550050	CD63	56042039	56042409	CD48hr_43795	openGene2openGene	RA
immune	NaiveT_8h	rs9469899	chr6	34672909	rs2395598	ENSG00000186577	ENST00000468145	SMIM29	34672805	34672955	CD48hr_155092	openGene2openGene	GD
immune	NaiveT_8h	rs1701704	chr12	56041628	rs705704	ENSG00000185664	ENST00000549233	PMEL	56041253	56041965	CD48hr_43794	openGene2openGene	T1D
immune	NaiveT_8h	rs694739	chr11	64340263	rs663743	ENSG00000149761	ENST00000441250	NUDT22	64339982	64341180	CD48hr_32814	openGene2openGene	MS
immune	NaiveT_8h	rs694739	chr11	64340263	rs663743	ENSG00000149761	ENST00000535000	NUDT22	64339982	64341180	CD48hr_32814	openGene2openGene	MS
immune	NaiveT_8h	rs3197999	chr3	48518906	rs2267846	ENSG00000164051	ENST00000438370	CCDC51	48518655	48519016	CD48hr_118824	ocr2openGene	IBD
immune	NaiveT_8h	rs1064213	chr2	198039741	rs1371664	ENSG00000115896	ENST00000428675	PLCL1	198039702	198039868	CD48hr_104199	ocr2openGene	ALG
immune	NaiveT_8h	rs7187776	chr16	28824359	rs149808056	ENSG00000169682	ENST00000564476	SPNS1	28822534	28824747	CD48hr_69476	openGene2openGene	T1D
immune	NaiveT_8h	rs11246217	chr11	575800	rs34793529	ENSG00000269915	ENST00000527021	ENSG00000269915	575153	576773	CD48hr_28990	openGene2openGene	SLE
immune	NaiveT_8h	rs8079075	chr17	39820248	rs9904834	ENSG00000161405	ENST00000583368	IKZF3	39819936	39820499	CD48hr_74511	ocr2openGene	SLE
immune	NaiveT_8h	rs8042861	chr15	90529758	rs113942266	ENSG00000140577	ENST00000561119	CRTC3	90529339	90530780	CD48hr_67652	openGene2openGene	MS
immune	NaiveT_8h	rs231779	chr2	203867991	rs231775	ENSG00000173166	ENST00000453034	RAPH1	203867607	203868000	CD48hr_104789	openGene2openGene	GD
immune	NaiveT_8h	rs34841270	chr8	128553299	rs75370373	ENSG00000249859	ENST00000666452	PVT1	128553044	128553605	CD48hr_187865	ocr2openGene	CRO
immune	NaiveT_8h	rs59716545	chr17	39868373	rs11557466	ENSG00000141738	ENST00000584053	GRB7	39867586	39868448	CD48hr_74521	openGene2openGene	RA
immune	NaiveT_8h	rs4409785	chr11	95578258	rs4409785	ENSG00000245552	ENST00000540692	ENSG00000245552	95578165	95578409	CD48hr_34837	ocr2openGene	GD
immune	NaiveT_8h	rs4409785	chr11	95578096	rs12575636	ENSG00000245552	ENST00000685622	ENSG00000245552	95577746	95578096	CD48hr_34836	ocr2openGene	GD
immune	NaiveT_8h	rs12470864	chr2	102361077	rs6710885	ENSG00000205716	ENST00000421987	FAM183DP	102360993	102361370	CD48hr_94369	openGene2openGene	ALG
immune	NaiveT_8h	rs146029108	chr9	136363451	rs140876101	ENSG00000169692	ENST00000538402	AGPAT2	136362921	136364135	CD48hr_195083	openGene2openGene	CRO
immune	NaiveT_8h	rs10883723	chr10	102476785	rs1056739	ENSG00000059915	ENST00000488194	PSD	102476572	102477123	CD48hr_27446	ocr2openGene	ALG
immune	NaiveT_8h	rs1453560	chr17	39820346	rs9904277	ENSG00000161405	ENST00000583368	IKZF3	39819936	39820499	CD48hr_74511	ocr2openGene	SLE
immune	NaiveT_8h	rs2247314	chr6	166957044	rs2757041	ENSG00000227598	ENST00000444102	ENSG00000227598	166955989	166957586	CD48hr_167324	openGene2openGene	VIT
immune	NaiveT_8h	rs112006329	chr11	575800	rs34793529	ENSG00000177030	ENST00000693164	DEAF1	575153	576773	CD48hr_28990	openGene2openGene	SLE
immune	NaiveT_8h	rs11335233	chr3	188397444	rs9834159	ENSG00000113916	ENST00000470319	BCL6	188397353	188397728	CD48hr_129723	ocr2openGene	HT
immune	NaiveT_8h	rs2456449	chr8	127189114	rs2456453	ENSG00000207110	ENST00000384382	RNVU1-32	127188868	127189195	CD48hr_187677	openGene2openGene	MS
immune	NaiveT_8h	rs59716545	chr17	39868373	rs11557466	ENSG00000141738	ENST00000394204	GRB7	39867586	39868448	CD48hr_74521	openGene2openGene	RA
immune	NaiveT_8h	rs533646	chr11	118692672	rs585039	ENSG00000149428	ENST00000622474	HYOU1	118692395	118692760	CD48hr_36908	openGene2openGene	MS
immune	NaiveT_8h	rs1128905	chr9	136362959	rs10870202	ENSG00000169692	ENST00000371696	AGPAT2	136362921	136364135	CD48hr_195083	openGene2openGene	AS
immune	NaiveT_8h	rs7423529	chr2	191114633	rs4073699	ENSG00000173559	ENST00000409510	NABP1	191114326	191114954	CD48hr_102947	ocr2openGene	T1D
immune	NaiveT_8h	rs4976646	chr5	177357447	rs4976689	ENSG00000146067	ENST00000508298	FAM193B	177357056	177358310	CD48hr_152291	openGene2openGene	MS
immune	NaiveT_8h	rs6880778	chr5	40410482	rs11742570	ENSG00000171522	ENST00000302472	PTGER4	40410188	40411146	CD48hr_144355	openGene2openGene	MS
immune	NaiveT_8h	rs5758343	chr22	41403829	rs75784	ENSG00000100412	ENST00000677532	ACO2	41403784	41404293	CD48hr_115759	ocr2openGene	ALG
immune	NaiveT_8h	rs10876864	chr12	56042145	rs1131017	ENSG00000135404	ENST00000552754	CD63	56042039	56042409	CD48hr_43795	openGene2openGene	ALG
immune	NaiveT_8h	rs74610550	chr19	1180566	rs72977562	ENSG00000180448	ENST00000586033	ARHGAP45	1180421	1180777	CD48hr_83507	ocr2openGene	CRO
immune	NaiveT_8h	rs35327136	chr17	45410208	rs35327136	ENSG00000267121	ENST00000591365	FMNL1-DT	45410131	45410870	CD48hr_75074	openGene2openGene	T1D
immune	NaiveT_8h	rs2066819	chr12	56267121	rs60542959	ENSG00000062485	ENST00000551430	CS	56266560	56267601	CD48hr_43822	openGene2openGene	PSO
immune	NaiveT_8h	rs2762051	chr13	50235802	rs2580191	ENSG00000233672	ENST00000593750	RNASEH2B-AS1	50235750	50235962	CD48hr_53980	ocr2openGene	CEL
immune	NaiveT_8h	rs10068717	chr5	142110526	rs12656877	ENSG00000113552	ENST00000311337	GNPDA1	142110406	142110564	CD48hr_150755	ocr2openGene	ALG
immune	NaiveT_8h	rs10760123	chr9	120890620	rs881375	ENSG00000226752	ENST00000458394	CUTALP	120890491	120890788	CD48hr_194079	ocr2openGene	ALG
immune	NaiveT_8h	rs12142199	chr1	1337898	rs307370	ENSG00000127054	ENST00000531019	INTS11	1337846	1338033	CD48hr_80	ocr2openGene	SLE
immune	NaiveT_8h	rs10790268	chr11	118870155	rs4936443	ENSG00000110367	ENST00000526070	DDX6	118869899	118871119	CD48hr_36926	ocr2openGene	RA
immune	NaiveT_8h	rs11590283	chr1	1308516	rs61766198	ENSG00000127054	ENST00000323275	INTS11	1307771	1309033	CD48hr_76	openGene2openGene	SLE
immune	NaiveT_8h	rs9611565	chr22	41413899	rs132919	ENSG00000100413	ENST00000355209	POLR3H	41412852	41414697	CD48hr_115761	ocr2openGene	VIT
immune	NaiveT_8h	rs1250552	chr10	79286508	rs1250567	ENSG00000138326	ENST00000645698	RPS24	79285911	79286965	CD48hr_25780	ocr2openGene	CEL
immune	NaiveT_8h	rs72698115	chr1	154325898	rs1205591	ENSG00000143549	ENST00000651873	TPM3	154324644	154326072	CD48hr_10915	openGene2openGene	JIA
immune	NaiveT_8h	rs533646	chr11	118689860	rs4938529	ENSG00000149428	ENST00000527038	HYOU1	118689636	118690457	CD48hr_36907	openGene2openGene	MS
immune	NaiveT_8h	rs2847293	chr18	12775592	rs2847260	ENSG00000175354	ENST00000591497	PTPN2	12775509	12776609	CD48hr_79453	openGene2openGene	JIA
immune	NaiveT_8h	rs231725	chr2	203909720	rs3116518	ENSG00000119004	ENST00000463131	CYP20A1	203909550	203909981	CD48hr_104798	ocr2openGene	T1D
immune	NaiveT_8h	rs533646	chr11	118692530	rs527475	ENSG00000149428	ENST00000694930	HYOU1	118692395	118692760	CD48hr_36908	openGene2openGene	MS
immune	NaiveT_8h	rs533646	chr11	118692672	rs585039	ENSG00000149428	ENST00000694930	HYOU1	118692395	118692760	CD48hr_36908	openGene2openGene	MS
immune	NaiveT_8h	rs5758343	chr22	41405791	rs132908	ENSG00000100410	ENST00000459687	PHF5A	41405652	41405952	CD48hr_115760	ocr2openGene	ALG
immune	NaiveT_8h	rs2104047	chr14	68285926	rs8008961	ENSG00000287167	ENST00000663643	ENSG00000287167	68285364	68285992	CD48hr_61924	ocr2openGene	ALG
immune	NaiveT_8h	rs4976646	chr5	177363161	rs67111717	ENSG00000113758	ENST00000393565	DBN1	177362586	177363450	CD48hr_152293	openGene2openGene	MS
immune	NaiveT_8h	rs6738825	chr2	198042419	rs9712275	ENSG00000115896	ENST00000435320	PLCL1	198042186	198042531	CD48hr_104201	ocr2openGene	SLE
immune	NaiveT_8h	rs10883723	chr10	102503918	rs3818470	ENSG00000107862	ENST00000677487	GBF1	102503668	102504112	CD48hr_27449	openGene2openGene	ALG
immune	NaiveT_8h	rs10883723	chr10	102502871	rs2296590	ENSG00000107862	ENST00000677439	GBF1	102501982	102503111	CD48hr_27448	openGene2openGene	ALG
immune	NaiveT_8h	rs10936599	chr3	169769649	rs12637184	ENSG00000239219	ENST00000469301	ENSG00000239219	169769485	169769652	CD48hr_128344	openGene2openGene	CEL
immune	NaiveT_8h	rs10883723	chr10	102503918	rs3818470	ENSG00000107862	ENST00000677618	GBF1	102503668	102504112	CD48hr_27449	openGene2openGene	ALG
immune	NaiveT_8h	rs1128905	chr9	136362959	rs10870202	ENSG00000165689	ENST00000357365	ENTR1	136362921	136364135	CD48hr_195083	openGene2openGene	AS
immune	NaiveT_8h	rs1077667	chr19	6675219	rs1862509	ENSG00000283950	ENST00000621745	MIR6791	6674760	6675463	CD48hr_84137	openGene2openGene	MS
immune	NaiveT_8h	rs4690229	chr4	973657	rs13137144	ENSG00000145217	ENST00000622731	SLC26A1	972690	973952	CD48hr_130345	openGene2openGene	SLE
immune	NaiveT_8h	rs11209026	chr1	67234232	rs79755370	ENSG00000142864	ENST00000370994	SERBP1	67234071	67234312	CD48hr_4208	openGene2openGene	AS
immune	NaiveT_8h	rs7754251	chr6	90279406	rs7754251	ENSG00000112159	ENST00000439638	MDN1	90279398	90280053	CD48hr_159784	ocr2openGene	GD
immune	NaiveT_8h	rs2762051	chr13	50235802	rs2580191	ENSG00000136104	ENST00000646960	RNASEH2B	50235750	50235962	CD48hr_53980	ocr2openGene	CEL
immune	NaiveT_8h	rs533646	chr11	118696037	rs533646	ENSG00000280502	ENST00000629083	Metazoa_SRP	118695882	118696073	CD48hr_36909	ocr2openGene	MS
immune	NaiveT_8h	rs36014129	chr6	26044636	rs35506517	ENSG00000276966	ENST00000615164	H4C5	26044328	26044845	CD48hr_154204	openGene2openGene	SLE
immune	NaiveT_8h	rs7187776	chr16	28863883	rs11864750	ENSG00000177548	ENST00000357573	RABEP2	28862971	28864247	CD48hr_69480	openGene2openGene	T1D
immune	NaiveT_8h	rs34835	chr16	28554346	rs7191618	ENSG00000188603	ENST00000565236	CLN3	28553742	28554643	CD48hr_69470	openGene2openGene	T1D
immune	NaiveT_8h	rs13003464	chr2	60977721	rs7608910	ENSG00000241524	ENST00000489734	RN7SL632P	60977262	60977792	CD48hr_91911	ocr2openGene	CEL
immune	NaiveT_8h	rs1194	chr6	35297641	rs4711414	ENSG00000198755	ENST00000478340	RPL10A	35297598	35298080	CD48hr_155123	openGene2openGene	SLE
immune	NaiveT_8h	rs10883723	chr10	102476795	rs1056740	ENSG00000077150	ENST00000473400	NFKB2	102476572	102477123	CD48hr_27446	ocr2openGene	ALG
immune	NaiveT_8h	rs28449958	chr16	28864161	rs7193733	ENSG00000283845	ENST00000577590	MIR4721	28862971	28864247	CD48hr_69480	openGene2openGene	IBD
immune	NaiveT_8h	rs1516971	chr8	128543286	rs2011527	ENSG00000136997	ENST00000652288	MYC	128543196	128543863	CD48hr_187864	ocr2openGene	RA
immune	NaiveT_8h	rs694739	chr11	64285685	rs887314	ENSG00000149743	ENST00000539595	TRPT1	64284435	64286098	CD48hr_32806	openGene2openGene	MS
immune	NaiveT_8h	rs33993564	chr5	150846579	rs111719118	ENSG00000132912	ENST00000521533	DCTN4	150846290	150847449	CD48hr_151162	openGene2openGene	IBD
immune	NaiveT_8h	rs1170436	chr16	68539392	rs1170443	ENSG00000168802	ENST00000518041	CHTF8	68538820	68540292	CD48hr_70862	openGene2openGene	SLE
immune	NaiveT_8h	rs3783782	chr14	61461588	rs59078142	ENSG00000139973	ENST00000554138	SYT16	61461226	61461726	CD48hr_61530	openGene2openGene	RA
immune	NaiveT_8h	rs131658	chr22	21568075	rs140491	ENSG00000161179	ENST00000482998	YDJC	21567243	21568476	CD48hr_114427	openGene2openGene	SLE
immune	NaiveT_8h	rs7132277	chr12	123034319	rs641760	ENSG00000090975	ENST00000535289	PITPNM2	123033805	123034560	CD48hr_51964	ocr2openGene	MS
immune	NaiveT_8h	rs694739	chr11	64284975	rs2510066	ENSG00000149761	ENST00000428347	NUDT22	64284435	64286098	CD48hr_32806	openGene2openGene	MS
immune	NaiveT_8h	rs34835	chr16	28554346	rs7191618	ENSG00000188603	ENST00000637871	CLN3	28553742	28554643	CD48hr_69470	openGene2openGene	T1D
immune	NaiveT_8h	rs78865465	chr12	56040362	rs78865465	ENSG00000185664	ENST00000549233	PMEL	56040106	56040507	CD48hr_43793	openGene2openGene	T1D
immune	NaiveT_8h	rs7752903	chr6	137908903	rs200820567	ENSG00000237499	ENST00000448942	WAKMAR2	137908747	137909176	CD48hr_164976	ocr2openGene	RA
immune	NaiveT_8h	rs4796791	chr17	42340869	rs3869550	ENSG00000168610	ENST00000677308	STAT3	42340479	42341219	CD48hr_74791	ocr2openGene	MS
immune	NaiveT_8h	rs10760123	chr9	120925094	rs7034653	ENSG00000119403	ENST00000453868	PHF19	120924998	120925179	CD48hr_194097	ocr2openGene	ALG
immune	NaiveT_8h	rs10883723	chr10	102502871	rs2296590	ENSG00000059915	ENST00000472685	PSD	102501982	102503111	CD48hr_27448	openGene2openGene	ALG
immune	NaiveT_8h	rs2304206	chr19	49665614	rs2304206	ENSG00000142546	ENST00000598544	NOSIP	49665072	49666093	CD48hr_87513	openGene2openGene	VIT
immune	NaiveT_8h	rs11246217	chr11	575408	rs56333810	ENSG00000269915	ENST00000527021	ENSG00000269915	575153	576773	CD48hr_28990	openGene2openGene	SLE
immune	NaiveT_8h	rs917997	chr2	102376215	rs2270297	ENSG00000115590	ENST00000474085	IL1R2	102376203	102376379	CD48hr_94374	ocr2openGene	CEL
immune	NaiveT_8h	rs2104047	chr14	68285926	rs8008961	ENSG00000289626	ENST00000692406	ENSG00000289626	68285364	68285992	CD48hr_61924	ocr2openGene	ALG
immune	NaiveT_8h	rs4409785	chr11	95578096	rs12575636	ENSG00000245552	ENST00000540692	ENSG00000245552	95577746	95578096	CD48hr_34836	ocr2openGene	GD
immune	NaiveT_8h	rs12148050	chr14	102805840	rs8003237	ENSG00000131323	ENST00000560371	TRAF3	102805310	102805990	CD48hr_63760	ocr2openGene	MS
immune	NaiveT_8h	rs533646	chr11	118696037	rs533646	ENSG00000186166	ENST00000334418	CENATAC	118695882	118696073	CD48hr_36909	ocr2openGene	MS
immune	NaiveT_8h	rs13153019	chr5	177357611	rs4075959	ENSG00000196923	ENST00000503827	PDLIM7	177357056	177358310	CD48hr_152291	openGene2openGene	ALG
immune	NaiveT_8h	rs10760123	chr9	120928679	rs3761849	ENSG00000095261	ENST00000625444	PSMD5	120928601	120929419	CD48hr_194099	openGene2openGene	ALG
immune	NaiveT_8h	rs10760123	chr9	120893051	rs6478486	ENSG00000095261	ENST00000373904	PSMD5	120892567	120893084	CD48hr_194083	ocr2openGene	ALG
immune	NaiveT_8h	rs2304206	chr19	49665763	rs2304204	ENSG00000142546	ENST00000596358	NOSIP	49665072	49666093	CD48hr_87513	openGene2openGene	VIT
immune	NaiveT_8h	rs3783782	chr14	61525256	rs17098695	ENSG00000232774	ENST00000229465	ENSG00000232774	61525045	61525683	CD48hr_61548	openGene2openGene	RA
immune	NaiveT_8h	rs4903324	chr14	75494106	rs7155418	ENSG00000119638	ENST00000557673	NEK9	75493263	75494115	CD48hr_62465	ocr2openGene	MS
immune	NaiveT_8h	rs10760123	chr9	120918838	rs1008381	ENSG00000119403	ENST00000436309	PHF19	120918745	120918909	CD48hr_194094	ocr2openGene	ALG
immune	NaiveT_8h	rs2247314	chr6	166956865	rs2757039	ENSG00000227598	ENST00000444102	ENSG00000227598	166955989	166957586	CD48hr_167324	openGene2openGene	VIT
immune	NaiveT_8h	rs5758343	chr22	41405791	rs132908	ENSG00000100412	ENST00000679311	ACO2	41405652	41405952	CD48hr_115760	ocr2openGene	ALG
immune	NaiveT_8h	rs59716545	chr17	39868373	rs11557466	ENSG00000141738	ENST00000473071	GRB7	39867586	39868448	CD48hr_74521	openGene2openGene	RA
immune	NaiveT_8h	rs2066819	chr12	56267121	rs60542959	ENSG00000062485	ENST00000552222	CS	56266560	56267601	CD48hr_43822	openGene2openGene	PSO
immune	NaiveT_8h	rs12114284	chr8	78665491	rs3808619	ENSG00000171033	ENST00000396418	PKIA	78665317	78666903	CD48hr_183932	openGene2openGene	SLE
immune	NaiveT_8h	rs6880778	chr5	40385032	rs10473187	ENSG00000171522	ENST00000513635	PTGER4	40384739	40385395	CD48hr_144348	ocr2openGene	MS
immune	NaiveT_8h	rs10760123	chr9	120928679	rs3761849	ENSG00000226752	ENST00000640808	CUTALP	120928601	120929419	CD48hr_194099	openGene2openGene	ALG
immune	NaiveT_8h	rs11335233	chr3	188403475	rs12639588	ENSG00000113916	ENST00000480458	BCL6	188403457	188403969	CD48hr_129725	ocr2openGene	HT
immune	NaiveT_8h	rs508970	chr11	61120529	rs671444	ENSG00000110446	ENST00000679573	SLC15A3	61120448	61120655	CD48hr_32532	ocr2openGene	RA
immune	NaiveT_8h	rs533646	chr11	118696037	rs533646	ENSG00000201535	ENST00000364665	Y_RNA	118695882	118696073	CD48hr_36909	ocr2openGene	MS
immune	NaiveT_8h	rs1516971	chr8	128537795	rs10112057	ENSG00000254166	ENST00000641480	CASC19	128537793	128537999	CD48hr_187861	ocr2openGene	RA
immune	NaiveT_8h	rs694739	chr11	64285685	rs887314	ENSG00000149781	ENST00000345728	FERMT3	64284435	64286098	CD48hr_32806	openGene2openGene	MS
immune	NaiveT_8h	rs694739	chr11	64284975	rs2510066	ENSG00000149781	ENST00000541252	FERMT3	64284435	64286098	CD48hr_32806	openGene2openGene	MS
immune	NaiveT_8h	rs6880778	chr5	40437846	rs9292777	ENSG00000171522	ENST00000302472	PTGER4	40437451	40437852	CD48hr_144361	ocr2openGene	MS
immune	NaiveT_8h	rs2732549	chr11	35074018	rs1834460	ENSG00000026508	ENST00000526000	CD44	35073653	35074164	CD48hr_31141	ocr2openGene	SLE
immune	NaiveT_8h	rs10903122	chr1	24978666	rs6600248	ENSG00000285823	ENST00000648363	LINC02793	24978541	24978786	CD48hr_1588	ocr2openGene	CEL
immune	NaiveT_8h	rs33993564	chr5	150847077	rs10051924	ENSG00000164587	ENST00000642507	RPS14	150846290	150847449	CD48hr_151162	openGene2openGene	IBD
immune	NaiveT_8h	rs9926533	chr16	31074149	rs2303222	ENSG00000260267	ENST00000564629	ENSG00000260267	31074119	31075109	CD48hr_69703	openGene2openGene	SLE
immune	NaiveT_8h	rs7997823	chr13	99384164	rs9557207	ENSG00000134882	ENST00000480738	UBAC2	99383846	99384372	CD48hr_58368	ocr2openGene	CRO
immune	NaiveT_8h	rs73194058	chr21	33380406	rs28735854	ENSG00000159110	ENST00000443073	IFNAR2	33380283	33381284	CD48hr_113238	ocr2openGene	RA
immune	NaiveT_8h	rs1516971	chr8	128543478	rs2138636	ENSG00000254166	ENST00000642018	CASC19	128543196	128543863	CD48hr_187864	ocr2openGene	RA
immune	NaiveT_8h	rs112006329	chr11	613757	rs59115876	ENSG00000177106	ENST00000524763	EPS8L2	613509	614013	CD48hr_28994	openGene2openGene	SLE
immune	NaiveT_8h	rs11246217	chr11	613757	rs59115876	ENSG00000254815	ENST00000527620	LMNTD2-AS1	613509	614013	CD48hr_28994	openGene2openGene	SLE
immune	NaiveT_8h	rs6732565	chr2	110858564	rs1533299	ENSG00000153094	ENST00000615946	BCL2L11	110858282	110859382	CD48hr_94787	ocr2openGene	RA
immune	NaiveT_8h	rs12421615	chr11	64285685	rs887314	ENSG00000149761	ENST00000422364	NUDT22	64284435	64286098	CD48hr_32806	openGene2openGene	VIT
immune	NaiveT_8h	rs78521699	chr6	2909931	rs79587779	ENSG00000021355	ENST00000460260	SERPINB1	2909746	2910070	CD48hr_152724	openGene2openGene	VIT
immune	NaiveT_8h	rs8070345	chr17	59755030	rs2777899	ENSG00000108423	ENST00000592145	TUBD1	59754428	59755146	CD48hr_76624	ocr2openGene	MS
immune	NaiveT_8h	rs34841270	chr8	128543197	rs938651	ENSG00000249859	ENST00000692433	PVT1	128543196	128543863	CD48hr_187864	ocr2openGene	CRO
immune	NaiveT_8h	rs663743	chr11	64285685	rs887314	ENSG00000286264	ENST00000652762	ENSG00000286264	64284435	64286098	CD48hr_32806	openGene2openGene	T1D
immune	NaiveT_8h	rs7204270	chr16	30183519	rs930392	ENSG00000180209	ENST00000563728	MYLPF	30183203	30184711	CD48hr_69602	openGene2openGene	MS
immune	NaiveT_8h	rs10663129	chr3	141460674	rs13098300	ENSG00000069849	ENST00000487199	ATP1B3	141460130	141460735	CD48hr_125853	openGene2openGene	ALG
immune	NaiveT_8h	rs4976646	chr5	177363161	rs67111717	ENSG00000113758	ENST00000472831	DBN1	177362586	177363450	CD48hr_152293	openGene2openGene	MS
immune	NaiveT_8h	rs2847293	chr18	12775339	rs67878610	ENSG00000267336	ENST00000587313	EIF4A2P1	12775006	12775395	CD48hr_79452	openGene2openGene	JIA
immune	NaiveT_8h	rs2266959	chr22	21628971	rs2298429	ENSG00000099899	ENST00000494820	TRMT2A	21628966	21630286	CD48hr_114429	openGene2openGene	JIA
immune	NaiveT_8h	rs11246217	chr11	613757	rs59115876	ENSG00000099849	ENST00000528736	RASSF7	613509	614013	CD48hr_28994	openGene2openGene	SLE
immune	NaiveT_8h	rs11933540	chr4	26088753	rs7441808	ENSG00000168214	ENST00000348160	RBPJ	26088344	26089198	CD48hr_131228	ocr2openGene	RA
immune	NaiveT_8h	rs8079075	chr17	39867188	rs1453560	ENSG00000141738	ENST00000577695	GRB7	39866987	39867434	CD48hr_74520	openGene2openGene	SLE
immune	NaiveT_8h	rs8079075	chr17	39868045	rs112880843	ENSG00000141738	ENST00000577695	GRB7	39867586	39868448	CD48hr_74521	openGene2openGene	SLE
immune	NaiveT_8h	rs11221332	chr11	128523008	rs151213883	ENSG00000289398	ENST00000687472	ENSG00000289398	128522144	128523361	CD48hr_37470	openGene2openGene	CEL
immune	NaiveT_8h	rs3801810	chr7	26853905	rs3213853	ENSG00000273433	ENST00000467897	ENSG00000273433	26853869	26854064	CD48hr_170112	openGene2openGene	CRO
immune	NaiveT_8h	rs2196171	chr2	198042419	rs9712275	ENSG00000115896	ENST00000435320	PLCL1	198042186	198042531	CD48hr_104201	ocr2openGene	SLE
immune	NaiveT_8h	rs7187776	chr16	28864161	rs7193733	ENSG00000178952	ENST00000313511	TUFM	28862971	28864247	CD48hr_69480	openGene2openGene	T1D
immune	NaiveT_8h	rs11246217	chr11	575800	rs34793529	ENSG00000099849	ENST00000528736	RASSF7	575153	576773	CD48hr_28990	openGene2openGene	SLE
immune	NaiveT_8h	rs694739	chr11	64340005	rs479777	ENSG00000126432	ENST00000352435	PRDX5	64339982	64341180	CD48hr_32814	openGene2openGene	MS
immune	NaiveT_8h	rs60131261	chr6	29964961	rs9393984	ENSG00000273340	ENST00000510438	MICE	29964693	29965425	CD48hr_154540	ocr2openGene	VIT
immune	NaiveT_8h	rs2256814	chr20	63737451	rs2236510	ENSG00000197114	ENST00000431125	ZGPAT	63737106	63737754	CD48hr_110835	openGene2openGene	MS
immune	NaiveT_8h	rs1980422	chr2	203763605	rs12467195	ENSG00000173166	ENST00000428637	RAPH1	203763301	203764257	CD48hr_104767	openGene2openGene	RA
immune	NaiveT_8h	rs17323934	chr7	26857820	rs3801807	ENSG00000240990	ENST00000520360	HOXA11-AS	26857420	26857968	CD48hr_170113	openGene2openGene	T1D
immune	NaiveT_8h	rs57095329	chr5	160467840	rs57095329	ENSG00000038274	ENST00000695023	MAT2B	160467362	160468311	CD48hr_151661	openGene2openGene	SLE
immune	NaiveT_8h	rs12421615	chr11	64284975	rs2510066	ENSG00000149761	ENST00000543501	NUDT22	64284435	64286098	CD48hr_32806	openGene2openGene	VIT
immune	NaiveT_8h	rs1516971	chr8	128543286	rs2011527	ENSG00000249859	ENST00000658065	PVT1	128543196	128543863	CD48hr_187864	ocr2openGene	RA
immune	NaiveT_8h	rs2256814	chr20	63737451	rs2236510	ENSG00000197114	ENST00000369967	ZGPAT	63737106	63737754	CD48hr_110835	openGene2openGene	MS
immune	NaiveT_8h	rs10876864	chr12	56042145	rs1131017	ENSG00000111540	ENST00000551459	RAB5B	56042039	56042409	CD48hr_43795	openGene2openGene	ALG
immune	NaiveT_8h	rs11246217	chr11	575408	rs56333810	ENSG00000185522	ENST00000492515	LMNTD2	575153	576773	CD48hr_28990	openGene2openGene	SLE
immune	NaiveT_8h	rs3748816	chr1	2593018	rs745367	ENSG00000157911	ENST00000507596	PEX10	2592786	2593184	CD48hr_222	openGene2openGene	CEL
immune	NaiveT_8h	rs12142199	chr1	1308516	rs61766198	ENSG00000176022	ENST00000379198	B3GALT6	1307771	1309033	CD48hr_76	openGene2openGene	SLE
immune	NaiveT_8h	rs34695944	chr2	60881694	rs67574266	ENSG00000241524	ENST00000489734	RN7SL632P	60880732	60882007	CD48hr_91894	openGene2openGene	RA
immune	NaiveT_8h	rs2017445	chr12	56041720	rs705705	ENSG00000258056	ENST00000552576	CD63-AS1	56041253	56041965	CD48hr_43794	openGene2openGene	VIT
immune	NaiveT_8h	rs13003464	chr2	60977782	rs4560096	ENSG00000241524	ENST00000489734	RN7SL632P	60977262	60977792	CD48hr_91911	ocr2openGene	CEL
immune	NaiveT_8h	rs55963299	chr2	60881694	rs67574266	ENSG00000241524	ENST00000489734	RN7SL632P	60880732	60882007	CD48hr_91894	openGene2openGene	CRO
immune	NaiveT_8h	rs1170436	chr16	68540042	rs1182968	ENSG00000168802	ENST00000519534	CHTF8	68538820	68540292	CD48hr_70862	openGene2openGene	SLE
immune	NaiveT_8h	rs444210	chr6	166957198	rs150189585	ENSG00000227598	ENST00000444102	ENSG00000227598	166955989	166957586	CD48hr_167324	openGene2openGene	CRO
immune	NaiveT_8h	rs11933540	chr4	26093692	rs35944082	ENSG00000168214	ENST00000361572	RBPJ	26093355	26093989	CD48hr_131229	ocr2openGene	RA
immune	NaiveT_8h	rs11933540	chr4	26093692	rs35944082	ENSG00000168214	ENST00000512671	RBPJ	26093355	26093989	CD48hr_131229	ocr2openGene	RA
immune	NaiveT_8h	rs2228145	chr1	154423363	rs6684439	ENSG00000160712	ENST00000515190	IL6R	154423341	154423900	CD48hr_10938	ocr2openGene	ALG
immune	NaiveT_8h	rs71624119	chr5	56142753	rs6859219	ENSG00000134352	ENST00000503773	IL6ST	56142486	56143232	CD48hr_145142	ocr2openGene	MS
immune	NaiveT_8h	rs10883723	chr10	102502871	rs2296590	ENSG00000107862	ENST00000369983	GBF1	102501982	102503111	CD48hr_27448	openGene2openGene	ALG
immune	NaiveT_8h	rs773125	chr12	56042145	rs1131017	ENSG00000135404	ENST00000420846	CD63	56042039	56042409	CD48hr_43795	openGene2openGene	RA
immune	NaiveT_8h	rs131658	chr22	21568167	rs11089620	ENSG00000161179	ENST00000464015	YDJC	21567243	21568476	CD48hr_114427	openGene2openGene	SLE
immune	NaiveT_8h	rs6435203	chr2	203740732	rs4675365	ENSG00000173166	ENST00000374493	RAPH1	203740729	203741617	CD48hr_104763	ocr2openGene	MS
immune	NaiveT_8h	rs694739	chr11	64340005	rs479777	ENSG00000149761	ENST00000539325	NUDT22	64339982	64341180	CD48hr_32814	openGene2openGene	MS
immune	NaiveT_8h	rs12421615	chr11	64284975	rs2510066	ENSG00000256940	ENST00000663760	PPP1R14B-AS1	64284435	64286098	CD48hr_32806	openGene2openGene	VIT
immune	NaiveT_8h	rs444210	chr6	166957198	rs150189585	ENSG00000213066	ENST00000622353	CEP43	166955989	166957586	CD48hr_167324	openGene2openGene	CRO
immune	NaiveT_8h	rs793108	chr10	31133742	rs3839909	ENSG00000148516	ENST00000560721	ZEB1	31133528	31134960	CD48hr_22047	ocr2openGene	MS
immune	NaiveT_8h	rs59716545	chr17	39863805	rs35564481	ENSG00000141738	ENST00000394209	GRB7	39863762	39864580	CD48hr_74519	openGene2openGene	RA
immune	NaiveT_8h	rs8079075	chr17	39820674	rs9908983	ENSG00000161405	ENST00000583368	IKZF3	39820600	39820843	CD48hr_74512	ocr2openGene	SLE
immune	NaiveT_8h	rs11246217	chr11	613757	rs59115876	ENSG00000177106	ENST00000533816	EPS8L2	613509	614013	CD48hr_28994	openGene2openGene	SLE
immune	NaiveT_8h	rs10760123	chr9	120893051	rs6478486	ENSG00000095261	ENST00000210313	PSMD5	120892567	120893084	CD48hr_194083	ocr2openGene	ALG
immune	NaiveT_8h	rs1516971	chr8	128555046	rs6651253	ENSG00000249859	ENST00000657945	PVT1	128554767	128555428	CD48hr_187866	ocr2openGene	RA
immune	NaiveT_8h	rs4409785	chr11	95578096	rs12575636	ENSG00000245552	ENST00000690619	ENSG00000245552	95577746	95578096	CD48hr_34836	ocr2openGene	GD
immune	NaiveT_8h	rs2092540	chr6	159023917	rs3127172	ENSG00000224478	ENST00000421161	ENSG00000224478	159023857	159024321	CD48hr_166969	openGene2openGene	SLE
immune	NaiveT_8h	rs34841270	chr8	128537795	rs10112057	ENSG00000136997	ENST00000652288	MYC	128537793	128537999	CD48hr_187861	ocr2openGene	CRO
immune	NaiveT_8h	rs10760123	chr9	120910499	rs6478487	ENSG00000119403	ENST00000456291	PHF19	120909707	120910551	CD48hr_194090	ocr2openGene	ALG
immune	NaiveT_8h	rs793108	chr10	31133742	rs3839909	ENSG00000148516	ENST00000446923	ZEB1	31133528	31134960	CD48hr_22047	ocr2openGene	MS
immune	NaiveT_8h	rs34841270	chr8	128543286	rs2011527	ENSG00000136997	ENST00000377970	MYC	128543196	128543863	CD48hr_187864	ocr2openGene	CRO
immune	NaiveT_8h	rs28449958	chr16	28863226	rs62037367	ENSG00000168488	ENST00000395547	ATXN2L	28862971	28864247	CD48hr_69480	openGene2openGene	IBD
immune	NaiveT_8h	rs3197999	chr3	49358927	rs3811699	ENSG00000067560	ENST00000422781	RHOA	49357816	49359117	CD48hr_118880	openGene2openGene	IBD
immune	NaiveT_8h	rs34841270	chr8	128543197	rs938651	ENSG00000136997	ENST00000377970	MYC	128543196	128543863	CD48hr_187864	ocr2openGene	CRO
immune	NaiveT_8h	rs34841270	chr8	128543197	rs938651	ENSG00000136997	ENST00000524013	MYC	128543196	128543863	CD48hr_187864	ocr2openGene	CRO
immune	NaiveT_8h	rs10751776	chr1	24978681	rs6600250	ENSG00000261025	ENST00000568143	ENSG00000261025	24978541	24978786	CD48hr_1588	ocr2openGene	T1D
immune	NaiveT_8h	rs1701704	chr12	55996580	rs772920	ENSG00000135404	ENST00000548117	CD63	55996183	55996631	CD48hr_43783	openGene2openGene	T1D
immune	NaiveT_8h	rs2304206	chr19	49677009	rs975484	ENSG00000090554	ENST00000596435	FLT3LG	49676612	49677879	CD48hr_87514	openGene2openGene	VIT
immune	NaiveT_8h	rs2451258	chr6	159094045	rs2451279	ENSG00000164691	ENST00000642909	TAGAP	159093634	159094188	CD48hr_166991	openGene2openGene	RA
immune	NaiveT_8h	rs74610550	chr19	1180566	rs72977562	ENSG00000180448	ENST00000590214	ARHGAP45	1180421	1180777	CD48hr_83507	ocr2openGene	CRO
immune	NaiveT_8h	rs1453560	chr17	39868045	rs112880843	ENSG00000141736	ENST00000584888	ERBB2	39867586	39868448	CD48hr_74521	openGene2openGene	SLE
immune	NaiveT_8h	rs2732549	chr11	35050571	rs2553783	ENSG00000026508	ENST00000278386	CD44	35050549	35050967	CD48hr_31135	ocr2openGene	SLE
immune	NaiveT_8h	rs10760123	chr9	120893051	rs6478486	ENSG00000226752	ENST00000687129	CUTALP	120892567	120893084	CD48hr_194083	ocr2openGene	ALG
immune	NaiveT_8h	rs5758343	chr22	41444403	rs106860	ENSG00000100412	ENST00000677427	ACO2	41444157	41444770	CD48hr_115763	openGene2openGene	ALG
immune	NaiveT_8h	rs10068717	chr5	142110526	rs12656877	ENSG00000113552	ENST00000507107	GNPDA1	142110406	142110564	CD48hr_150755	ocr2openGene	ALG
immune	NaiveT_8h	rs10068717	chr5	142128923	rs11739961	ENSG00000113552	ENST00000507107	GNPDA1	142128817	142129316	CD48hr_150759	ocr2openGene	ALG
immune	NaiveT_8h	rs663743	chr11	64340005	rs479777	ENSG00000149743	ENST00000317459	TRPT1	64339982	64341180	CD48hr_32814	openGene2openGene	T1D
immune	NaiveT_8h	rs13260060	chr8	70217452	rs4738079	ENSG00000221947	ENST00000520092	XKR9	70217030	70217888	CD48hr_183314	ocr2openGene	MS
immune	NaiveT_8h	rs9469899	chr6	34672909	rs2395598	ENSG00000225339	ENST00000593917	ENSG00000225339	34672805	34672955	CD48hr_155092	openGene2openGene	GD
immune	NaiveT_8h	rs3783782	chr14	61461588	rs59078142	ENSG00000182107	ENST00000555868	TMEM30B	61461226	61461726	CD48hr_61530	openGene2openGene	RA
immune	NaiveT_8h	rs12421615	chr11	64285685	rs887314	ENSG00000149761	ENST00000543358	NUDT22	64284435	64286098	CD48hr_32806	openGene2openGene	VIT
immune	NaiveT_8h	rs10790268	chr11	118870155	rs4936443	ENSG00000110367	ENST00000533239	DDX6	118869899	118871119	CD48hr_36926	ocr2openGene	RA
immune	NaiveT_8h	rs33993564	chr5	150846730	rs11748151	ENSG00000164587	ENST00000312037	RPS14	150846290	150847449	CD48hr_151162	openGene2openGene	IBD
immune	NaiveT_8h	rs8070345	chr17	59755030	rs2777899	ENSG00000108423	ENST00000590498	TUBD1	59754428	59755146	CD48hr_76624	ocr2openGene	MS
immune	NaiveT_8h	rs60542850	chr19	10389556	rs28382805	ENSG00000105376	ENST00000586480	ICAM5	10388748	10389711	CD48hr_84458	ocr2openGene	IBD
immune	NaiveT_8h	rs5758343	chr22	41405791	rs132908	ENSG00000100410	ENST00000491254	PHF5A	41405652	41405952	CD48hr_115760	ocr2openGene	ALG
immune	NaiveT_8h	rs149850873	chr18	12775924	rs141207893	ENSG00000267336	ENST00000587313	EIF4A2P1	12775509	12776609	CD48hr_79453	openGene2openGene	JIA
immune	NaiveT_8h	rs8079075	chr17	39867188	rs1453560	ENSG00000141738	ENST00000309156	GRB7	39866987	39867434	CD48hr_74520	openGene2openGene	SLE
immune	NaiveT_8h	rs57095329	chr5	160468698	rs2277920	ENSG00000038274	ENST00000694947	MAT2B	160468593	160468823	CD48hr_151662	openGene2openGene	SLE
immune	NaiveT_8h	rs1250552	chr10	79286508	rs1250567	ENSG00000138326	ENST00000440692	RPS24	79285911	79286965	CD48hr_25780	ocr2openGene	CEL
immune	NaiveT_8h	rs3024493	chr1	206770623	rs3024493	ENSG00000226945	ENST00000446057	ENSG00000226945	206770451	206770867	CD48hr_16566	openGene2openGene	IBD
immune	NaiveT_8h	rs13153019	chr5	177357611	rs4075959	ENSG00000146067	ENST00000514747	FAM193B	177357056	177358310	CD48hr_152291	openGene2openGene	ALG
immune	NaiveT_8h	rs10883723	chr10	102502871	rs2296590	ENSG00000107862	ENST00000677487	GBF1	102501982	102503111	CD48hr_27448	openGene2openGene	ALG
immune	NaiveT_8h	rs1516971	chr8	128543286	rs2011527	ENSG00000249859	ENST00000657945	PVT1	128543196	128543863	CD48hr_187864	ocr2openGene	RA
immune	NaiveT_8h	rs10883723	chr10	102503918	rs3818470	ENSG00000107862	ENST00000678351	GBF1	102503668	102504112	CD48hr_27449	openGene2openGene	ALG
immune	NaiveT_8h	rs60946162	chr3	188400437	rs4686483	ENSG00000113916	ENST00000419510	BCL6	188400336	188400897	CD48hr_129724	ocr2openGene	ALG
immune	NaiveT_8h	rs10883723	chr10	102503918	rs3818470	ENSG00000107862	ENST00000678036	GBF1	102503668	102504112	CD48hr_27449	openGene2openGene	ALG
immune	NaiveT_8h	rs10936599	chr3	169769649	rs12637184	ENSG00000239219	ENST00000487580	ENSG00000239219	169769485	169769652	CD48hr_128344	openGene2openGene	CEL
immune	NaiveT_8h	rs3197999	chr3	50350442	rs73082914	ENSG00000114738	ENST00000430409	MAPKAPK3	50350427	50351294	CD48hr_118951	openGene2openGene	IBD
immune	NaiveT_8h	rs533646	chr11	118692672	rs585039	ENSG00000149428	ENST00000694934	HYOU1	118692395	118692760	CD48hr_36908	openGene2openGene	MS
immune	NaiveT_8h	rs36014129	chr6	26021644	rs41266779	ENSG00000276966	ENST00000615164	H4C5	26021008	26022027	CD48hr_154196	openGene2openGene	SLE
immune	NaiveT_8h	rs4686953	chr3	188397444	rs9834159	ENSG00000113916	ENST00000406870	BCL6	188397353	188397728	CD48hr_129723	ocr2openGene	MS
immune	NaiveT_8h	rs6651252	chr8	128543682	rs17807904	ENSG00000229140	ENST00000663066	CCDC26	128543196	128543863	CD48hr_187864	ocr2openGene	SLE
immune	NaiveT_8h	rs10985070	chr9	120928959	rs1930785	ENSG00000095261	ENST00000373904	PSMD5	120928601	120929419	CD48hr_194099	openGene2openGene	RA
immune	NaiveT_8h	rs870355	chr17	78169287	rs9908349	ENSG00000141524	ENST00000591436	TMC6	78168174	78169455	CD48hr_78499	openGene2openGene	VIT
immune	NaiveT_8h	rs2017445	chr12	55996580	rs772920	ENSG00000258056	ENST00000552576	CD63-AS1	55996183	55996631	CD48hr_43783	openGene2openGene	VIT
immune	NaiveT_8h	rs1516971	chr8	128543478	rs2138636	ENSG00000249859	ENST00000668480	PVT1	128543196	128543863	CD48hr_187864	ocr2openGene	RA
immune	NaiveT_8h	rs5758343	chr22	41413899	rs132919	ENSG00000100417	ENST00000478337	PMM1	41412852	41414697	CD48hr_115761	ocr2openGene	ALG
immune	NaiveT_8h	rs60946162	chr3	188400784	rs4686484	ENSG00000113916	ENST00000470319	BCL6	188400336	188400897	CD48hr_129724	ocr2openGene	ALG
immune	NaiveT_8h	rs7187776	chr16	28863883	rs11864750	ENSG00000177548	ENST00000570030	RABEP2	28862971	28864247	CD48hr_69480	openGene2openGene	T1D
immune	NaiveT_8h	rs10883723	chr10	102503918	rs3818470	ENSG00000148840	ENST00000495914	PPRC1	102503668	102504112	CD48hr_27449	openGene2openGene	ALG
immune	NaiveT_8h	rs212388	chr6	159093746	rs654690	ENSG00000271913	ENST00000657923	TAGAP-AS1	159093634	159094188	CD48hr_166991	openGene2openGene	CRO
immune	NaiveT_8h	rs57095329	chr5	160467536	rs73318382	ENSG00000038274	ENST00000694954	MAT2B	160467362	160468311	CD48hr_151661	openGene2openGene	SLE
immune	NaiveT_8h	rs5758343	chr22	41413899	rs132919	ENSG00000100413	ENST00000355209	POLR3H	41412852	41414697	CD48hr_115761	ocr2openGene	ALG
immune	NaiveT_8h	rs28449958	chr16	28822933	rs201131521	ENSG00000149925	ENST00000569798	ALDOA	28822534	28824747	CD48hr_69476	openGene2openGene	IBD
immune	NaiveT_8h	rs28449958	chr16	28824361	rs138159013	ENSG00000149925	ENST00000567555	ALDOA	28822534	28824747	CD48hr_69476	openGene2openGene	IBD
immune	NaiveT_8h	rs694739	chr11	64285685	rs887314	ENSG00000149743	ENST00000545812	TRPT1	64284435	64286098	CD48hr_32806	openGene2openGene	MS
immune	NaiveT_8h	rs5758343	chr22	41413899	rs132919	ENSG00000100417	ENST00000414636	PMM1	41412852	41414697	CD48hr_115761	ocr2openGene	ALG
immune	NaiveT_8h	rs2066819	chr12	56300477	rs2695789	ENSG00000170581	ENST00000555646	STAT2	56299340	56300645	CD48hr_43824	openGene2openGene	PSO
immune	NaiveT_8h	rs10883723	chr10	102503918	rs3818470	ENSG00000107862	ENST00000369983	GBF1	102503668	102504112	CD48hr_27449	openGene2openGene	ALG
immune	NaiveT_8h	rs7723899	chr5	96896636	rs200093446	ENSG00000113441	ENST00000395784	LNPEP	96896222	96896717	CD48hr_147665	openGene2openGene	CRO
immune	NaiveT_8h	rs694739	chr11	64284975	rs2510066	ENSG00000149761	ENST00000545184	NUDT22	64284435	64286098	CD48hr_32806	openGene2openGene	MS
immune	NaiveT_8h	rs12232003	chr12	53180847	rs59218377	ENSG00000094914	ENST00000551724	AAAS	53179998	53181401	CD48hr_43444	openGene2openGene	T1D
immune	NaiveT_8h	rs4252665	chr17	39820674	rs9908983	ENSG00000161405	ENST00000583368	IKZF3	39820600	39820843	CD48hr_74512	ocr2openGene	SLE
immune	NaiveT_8h	rs4129267	chr1	154423363	rs6684439	ENSG00000143515	ENST00000672630	ATP8B2	154423341	154423900	CD48hr_10938	ocr2openGene	AS
immune	NaiveT_8h	rs63406760	chr12	123223516	rs1626899	ENSG00000182196	ENST00000442210	ARL6IP4	123223185	123223721	CD48hr_51987	openGene2openGene	ALG
immune	NaiveT_8h	rs59716545	chr17	39868373	rs11557466	ENSG00000141738	ENST00000578702	GRB7	39867586	39868448	CD48hr_74521	openGene2openGene	RA
immune	NaiveT_8h	rs4943794	chr13	40666646	rs1957550236	ENSG00000230710	ENST00000662208	LINC00332	40666187	40667238	CD48hr_53372	openGene2openGene	ALG
immune	NaiveT_8h	rs13136820	chr4	40305547	rs13136820	ENSG00000168421	ENST00000511121	RHOH	40305277	40305733	CD48hr_132384	ocr2openGene	VIT
immune	NaiveT_8h	rs11154801	chr6	135506535	rs7750586	ENSG00000146410	ENST00000451457	MTFR2	135506346	135506752	CD48hr_164737	ocr2openGene	MS
immune	NaiveT_8h	rs74610550	chr19	1180566	rs72977562	ENSG00000266990	ENST00000588380	ENSG00000266990	1180421	1180777	CD48hr_83507	ocr2openGene	CRO
immune	NaiveT_8h	rs7187776	chr16	28863801	rs7198606	ENSG00000168488	ENST00000568266	ATXN2L	28862971	28864247	CD48hr_69480	openGene2openGene	T1D
immune	NaiveT_8h	rs2247314	chr6	166956865	rs2757039	ENSG00000285730	ENST00000649589	ENSG00000285730	166955989	166957586	CD48hr_167324	openGene2openGene	VIT
immune	NaiveT_8h	rs79157249	chr11	118926544	rs76598569	ENSG00000207462	ENST00000384731	RNU6-376P	118926298	118926615	CD48hr_36949	openGene2openGene	CRO
immune	NaiveT_8h	rs77599401	chr1	206716203	rs6680408	ENSG00000162894	ENST00000533312	FCMR	206716196	206716682	CD48hr_16549	ocr2openGene	T1D
immune	NaiveT_8h	rs2256814	chr20	63737186	rs1275330	ENSG00000101213	ENST00000542869	PTK6	63737106	63737754	CD48hr_110835	openGene2openGene	MS
immune	NaiveT_8h	rs5758343	chr22	41403829	rs75784	ENSG00000100412	ENST00000678819	ACO2	41403784	41404293	CD48hr_115759	ocr2openGene	ALG
immune	NaiveT_8h	rs56750287	chr17	39868373	rs11557466	ENSG00000141738	ENST00000461756	GRB7	39867586	39868448	CD48hr_74521	openGene2openGene	T1D
immune	NaiveT_8h	rs11246217	chr11	575408	rs56333810	ENSG00000185507	ENST00000528413	IRF7	575153	576773	CD48hr_28990	openGene2openGene	SLE
immune	NaiveT_8h	rs10760123	chr9	120920828	rs2109896	ENSG00000119403	ENST00000312189	PHF19	120920750	120921166	CD48hr_194096	ocr2openGene	ALG
immune	NaiveT_8h	rs12927355	chr16	11087899	rs7204099	ENSG00000185338	ENST00000332029	SOCS1	11087867	11089041	CD48hr_68731	ocr2openGene	MS
immune	NaiveT_8h	rs11681718	chr2	102436681	rs34773218	ENSG00000115607	ENST00000687160	IL18RAP	102436152	102436734	CD48hr_94379	openGene2openGene	SLE
immune	NaiveT_8h	rs947474	chr10	6348488	rs947474	ENSG00000170525	ENST00000639949	PFKFB3	6347427	6348732	CD48hr_19993	openGene2openGene	RA
immune	NaiveT_8h	rs10760123	chr9	120920828	rs2109896	ENSG00000119403	ENST00000373896	PHF19	120920750	120921166	CD48hr_194096	ocr2openGene	ALG
immune	NaiveT_8h	rs2732549	chr11	35050571	rs2553783	ENSG00000026508	ENST00000528086	CD44	35050549	35050967	CD48hr_31135	ocr2openGene	SLE
immune	NaiveT_8h	rs694739	chr11	64284975	rs2510066	ENSG00000149781	ENST00000345728	FERMT3	64284435	64286098	CD48hr_32806	openGene2openGene	MS
immune	NaiveT_8h	rs60131261	chr6	29965120	rs3903160	ENSG00000285761	ENST00000648999	ENSG00000285761	29964693	29965425	CD48hr_154540	ocr2openGene	VIT
immune	NaiveT_8h	rs11089629	chr22	21628971	rs2298429	ENSG00000185651	ENST00000696046	UBE2L3	21628966	21630286	CD48hr_114429	openGene2openGene	SLE
immune	NaiveT_8h	rs12142199	chr1	1337898	rs307370	ENSG00000187961	ENST00000338591	KLHL17	1337846	1338033	CD48hr_80	openGene2openGene	SLE
immune	NaiveT_8h	rs34841270	chr8	128555269	rs57593539	ENSG00000249859	ENST00000652728	PVT1	128554767	128555428	CD48hr_187866	ocr2openGene	CRO
immune	NaiveT_8h	rs10068717	chr5	142145415	rs249642	ENSG00000113552	ENST00000515747	GNPDA1	142145201	142145661	CD48hr_150764	ocr2openGene	ALG
immune	NaiveT_8h	rs7723899	chr5	96896546	chr5:96232250	ENSG00000200884	ENST00000364014	Y_RNA	96896222	96896717	CD48hr_147665	openGene2openGene	CRO
immune	NaiveT_8h	rs1516971	chr8	128543197	rs938651	ENSG00000249859	ENST00000512617	PVT1	128543196	128543863	CD48hr_187864	ocr2openGene	RA
immune	NaiveT_8h	rs9611565	chr22	41413899	rs132919	ENSG00000100413	ENST00000442616	POLR3H	41412852	41414697	CD48hr_115761	ocr2openGene	VIT
immune	NaiveT_8h	rs1048990	chr14	35292469	rs1048990	ENSG00000100906	ENST00000557100	NFKBIA	35291940	35292875	CD48hr_59831	openGene2openGene	ALG
immune	NaiveT_8h	rs10790268	chr11	118870448	rs7117261	ENSG00000110367	ENST00000526070	DDX6	118869899	118871119	CD48hr_36926	ocr2openGene	RA
immune	NaiveT_8h	rs2847293	chr18	12775852	rs2542147	ENSG00000175354	ENST00000591497	PTPN2	12775509	12776609	CD48hr_79453	openGene2openGene	JIA
immune	NaiveT_8h	rs1250552	chr10	79286508	rs1250567	ENSG00000138326	ENST00000646254	RPS24	79285911	79286965	CD48hr_25780	ocr2openGene	CEL
immune	NaiveT_8h	rs1250552	chr10	79286508	rs1250567	ENSG00000138326	ENST00000482069	RPS24	79285911	79286965	CD48hr_25780	ocr2openGene	CEL
immune	NaiveT_8h	rs11933540	chr4	26088753	rs7441808	ENSG00000168214	ENST00000361572	RBPJ	26088344	26089198	CD48hr_131228	ocr2openGene	RA
immune	NaiveT_8h	rs3802214	chr8	140591443	rs7843258	ENSG00000167632	ENST00000438773	TRAPPC9	140591006	140591977	CD48hr_188295	openGene2openGene	T1D
immune	NaiveT_8h	rs57095329	chr5	160467536	rs73318382	ENSG00000038274	ENST00000421814	MAT2B	160467362	160468311	CD48hr_151661	openGene2openGene	SLE
immune	NaiveT_8h	rs1463485	chr17	75854859	rs57287238	ENSG00000132475	ENST00000587560	H3-3B	75854812	75856277	CD48hr_78229	openGene2openGene	SLE
immune	NaiveT_8h	rs2466028	chr8	127196837	rs2456455	ENSG00000285108	ENST00000646849	ENSG00000285108	127196693	127197387	CD48hr_187682	openGene2openGene	GD
immune	NaiveT_8h	rs78521699	chr6	2903278	rs12192148	ENSG00000021355	ENST00000460260	SERPINB1	2902528	2903657	CD48hr_152722	openGene2openGene	VIT
immune	NaiveT_8h	rs8079075	chr17	39868045	rs112880843	ENSG00000141738	ENST00000309156	GRB7	39867586	39868448	CD48hr_74521	openGene2openGene	SLE
immune	NaiveT_8h	rs7723899	chr5	96881988	rs11375466	ENSG00000247121	ENST00000660209	ENSG00000247121	96881563	96882081	CD48hr_147661	openGene2openGene	CRO
immune	NaiveT_8h	rs4456788	chr21	44196080	rs4635612	ENSG00000232124	ENST00000665511	ENSG00000232124	44196016	44197275	CD48hr_113907	openGene2openGene	IBD
immune	NaiveT_8h	rs60946162	chr3	188400784	rs4686484	ENSG00000113916	ENST00000419510	BCL6	188400336	188400897	CD48hr_129724	ocr2openGene	ALG
immune	NaiveT_8h	rs1453560	chr17	39868045	rs112880843	ENSG00000141738	ENST00000577695	GRB7	39867586	39868448	CD48hr_74521	openGene2openGene	SLE
immune	NaiveT_8h	rs33993564	chr5	150847024	rs10058943	ENSG00000250309	ENST00000511626	MYOZ3-AS1	150846290	150847449	CD48hr_151162	openGene2openGene	IBD
immune	NaiveT_8h	rs60946162	chr3	188400784	rs4686484	ENSG00000113916	ENST00000232014	BCL6	188400336	188400897	CD48hr_129724	ocr2openGene	ALG
immune	NaiveT_8h	rs12142199	chr1	1337898	rs307370	ENSG00000187608	ENST00000624697	ISG15	1337846	1338033	CD48hr_80	openGene2openGene	SLE
immune	NaiveT_8h	rs7187776	chr16	28864161	rs7193733	ENSG00000177548	ENST00000567483	RABEP2	28862971	28864247	CD48hr_69480	openGene2openGene	T1D
immune	NaiveT_8h	rs6738825	chr2	198039741	rs1371664	ENSG00000115896	ENST00000428675	PLCL1	198039702	198039868	CD48hr_104199	ocr2openGene	SLE
immune	NaiveT_8h	rs7997823	chr13	99375703	rs8181880	ENSG00000207719	ENST00000384986	MIR623	99375396	99375705	CD48hr_58363	openGene2openGene	CRO
immune	NaiveT_8h	rs11933540	chr4	26088753	rs7441808	ENSG00000168214	ENST00000355476	RBPJ	26088344	26089198	CD48hr_131228	ocr2openGene	RA
immune	NaiveT_8h	rs33993564	chr5	150846690	rs33993564	ENSG00000132912	ENST00000521448	DCTN4	150846290	150847449	CD48hr_151162	openGene2openGene	IBD
immune	NaiveT_8h	rs6651252	chr8	128543197	rs938651	ENSG00000249859	ENST00000512617	PVT1	128543196	128543863	CD48hr_187864	ocr2openGene	SLE
immune	NaiveT_8h	rs2038255	chr14	35156011	rs28399702	ENSG00000100906	ENST00000557389	NFKBIA	35155994	35156377	CD48hr_59814	openGene2openGene	ECZ
immune	NaiveT_8h	rs2066819	chr12	56299736	rs41423244	ENSG00000139579	ENST00000399713	NABP2	56299340	56300645	CD48hr_43824	openGene2openGene	PSO
immune	NaiveT_8h	rs2017445	chr12	55996580	rs772920	ENSG00000135404	ENST00000420846	CD63	55996183	55996631	CD48hr_43783	openGene2openGene	VIT
immune	NaiveT_8h	rs10985070	chr9	120928959	rs1930785	ENSG00000095261	ENST00000210313	PSMD5	120928601	120929419	CD48hr_194099	openGene2openGene	RA
immune	NaiveT_8h	rs112006329	chr11	575800	rs34793529	ENSG00000185507	ENST00000525445	IRF7	575153	576773	CD48hr_28990	openGene2openGene	SLE
immune	NaiveT_8h	rs1170436	chr16	68530283	rs1728769	ENSG00000168802	ENST00000448552	CHTF8	68529705	68530660	CD48hr_70861	openGene2openGene	SLE
immune	NaiveT_8h	rs1782645	chr10	79286508	rs1250567	ENSG00000138326	ENST00000613865	RPS24	79285911	79286965	CD48hr_25780	ocr2openGene	MS
immune	NaiveT_8h	rs870355	chr17	78169287	rs9908349	ENSG00000141524	ENST00000585849	TMC6	78168174	78169455	CD48hr_78499	openGene2openGene	VIT
immune	NaiveT_8h	rs60131261	chr6	29965120	rs3903160	ENSG00000214922	ENST00000399247	HLA-F-AS1	29964693	29965425	CD48hr_154540	ocr2openGene	VIT
immune	NaiveT_8h	rs1516971	chr8	128543478	rs2138636	ENSG00000136997	ENST00000652288	MYC	128543196	128543863	CD48hr_187864	ocr2openGene	RA
immune	NaiveT_8h	rs212388	chr6	159093746	rs654690	ENSG00000271913	ENST00000655636	TAGAP-AS1	159093634	159094188	CD48hr_166991	openGene2openGene	CRO
immune	NaiveT_8h	rs28449958	chr16	28824361	rs138159013	ENSG00000149925	ENST00000569798	ALDOA	28822534	28824747	CD48hr_69476	openGene2openGene	IBD
immune	NaiveT_8h	rs28449958	chr16	28863883	rs11864750	ENSG00000283845	ENST00000577590	MIR4721	28862971	28864247	CD48hr_69480	openGene2openGene	IBD
immune	NaiveT_8h	rs2104047	chr14	68261762	rs17105278	ENSG00000185650	ENST00000557022	ZFP36L1	68260724	68262010	CD48hr_61917	ocr2openGene	T1D
immune	NaiveT_8h	rs28449958	chr16	28822933	rs201131521	ENSG00000149925	ENST00000643777	ALDOA	28822534	28824747	CD48hr_69476	openGene2openGene	IBD
immune	NaiveT_8h	rs28449958	chr16	28824361	rs138159013	ENSG00000149925	ENST00000643777	ALDOA	28822534	28824747	CD48hr_69476	openGene2openGene	IBD
immune	NaiveT_8h	rs10883723	chr10	102503918	rs3818470	ENSG00000107862	ENST00000677247	GBF1	102503668	102504112	CD48hr_27449	openGene2openGene	ALG
immune	NaiveT_8h	rs2228145	chr1	154441610	rs4453032	ENSG00000160712	ENST00000502679	IL6R	154441570	154441759	CD48hr_10945	ocr2openGene	ALG
immune	NaiveT_8h	rs11246217	chr11	613757	rs59115876	ENSG00000247095	ENST00000692695	MIR210HG	613509	614013	CD48hr_28994	openGene2openGene	SLE
immune	NaiveT_8h	rs112006329	chr11	613757	rs59115876	ENSG00000247095	ENST00000665964	MIR210HG	613509	614013	CD48hr_28994	openGene2openGene	SLE
immune	NaiveT_8h	rs63406760	chr12	123043858	rs655293	ENSG00000051825	ENST00000369865	MPHOSPH9	123043360	123044049	CD48hr_51966	ocr2openGene	ALG
immune	NaiveT_8h	rs7665090	chr4	102631096	rs13112557	ENSG00000109332	ENST00000357194	UBE2D3	102630606	102631146	CD48hr_136027	ocr2openGene	MS
immune	NaiveT_8h	rs7665090	chr4	102630661	rs7665659	ENSG00000109332	ENST00000357194	UBE2D3	102630606	102631146	CD48hr_136027	ocr2openGene	MS
immune	NaiveT_8h	rs2495365	chr1	2556327	rs2227313	ENSG00000157870	ENST00000378425	PRXL2B	2555536	2557361	CD48hr_213	openGene2openGene	UC
immune	NaiveT_8h	rs694739	chr11	64340005	rs479777	ENSG00000149761	ENST00000543358	NUDT22	64339982	64341180	CD48hr_32814	openGene2openGene	MS
immune	NaiveT_8h	rs2304206	chr19	49665763	rs2304204	ENSG00000142546	ENST00000594932	NOSIP	49665072	49666093	CD48hr_87513	openGene2openGene	VIT
immune	NaiveT_8h	rs11246217	chr11	613757	rs59115876	ENSG00000269915	ENST00000527021	ENSG00000269915	613509	614013	CD48hr_28994	openGene2openGene	SLE
immune	NaiveT_8h	rs1453560	chr17	39820248	rs9904834	ENSG00000161405	ENST00000583368	IKZF3	39819936	39820499	CD48hr_74511	ocr2openGene	SLE
immune	NaiveT_8h	rs10760123	chr9	120925094	rs7034653	ENSG00000119403	ENST00000487555	PHF19	120924998	120925179	CD48hr_194097	ocr2openGene	ALG
immune	NaiveT_8h	rs28449958	chr16	28863226	rs62037367	ENSG00000168488	ENST00000340394	ATXN2L	28862971	28864247	CD48hr_69480	openGene2openGene	IBD
immune	NaiveT_8h	rs59716545	chr17	39864166	rs1453559	ENSG00000141738	ENST00000584819	GRB7	39863762	39864580	CD48hr_74519	openGene2openGene	RA
immune	NaiveT_8h	rs3801810	chr7	26864711	rs17323934	ENSG00000122592	ENST00000519842	HOXA7	26863809	26865198	CD48hr_170116	openGene2openGene	CRO
immune	NaiveT_8h	rs34841270	chr8	128555046	rs6651253	ENSG00000249859	ENST00000666452	PVT1	128554767	128555428	CD48hr_187866	ocr2openGene	CRO
immune	NaiveT_8h	rs425648	chr19	18086934	rs393548	ENSG00000269145	ENST00000600364	MAST3-AS1	18086835	18087131	CD48hr_85294	openGene2openGene	SLE
immune	NaiveT_8h	rs12142199	chr1	1308516	rs61766198	ENSG00000217801	ENST00000394517	ENSG00000217801	1307771	1309033	CD48hr_76	openGene2openGene	SLE
immune	NaiveT_8h	rs34841270	chr8	128543286	rs2011527	ENSG00000136997	ENST00000259523	MYC	128543196	128543863	CD48hr_187864	ocr2openGene	CRO
immune	NaiveT_8h	rs10876864	chr12	56007301	rs10876864	ENSG00000135404	ENST00000548160	CD63	56007223	56008227	CD48hr_43786	openGene2openGene	ALG
immune	NaiveT_8h	rs3783782	chr14	61479236	rs76949740	ENSG00000232774	ENST00000229465	ENSG00000232774	61479006	61479515	CD48hr_61535	openGene2openGene	RA
immune	NaiveT_8h	rs10760123	chr9	120928679	rs3761849	ENSG00000095261	ENST00000476949	PSMD5	120928601	120929419	CD48hr_194099	openGene2openGene	ALG
immune	NaiveT_8h	rs2066819	chr12	56267121	rs60542959	ENSG00000062485	ENST00000551968	CS	56266560	56267601	CD48hr_43822	openGene2openGene	PSO
immune	NaiveT_8h	rs10760123	chr9	120920828	rs2109896	ENSG00000119403	ENST00000456291	PHF19	120920750	120921166	CD48hr_194096	ocr2openGene	ALG
immune	NaiveT_8h	rs3197999	chr3	50155393	rs2526389	ENSG00000012171	ENST00000419007	SEMA3B	50154364	50155637	CD48hr_118926	openGene2openGene	IBD
immune	NaiveT_8h	rs1128905	chr9	136362959	rs10870202	ENSG00000169692	ENST00000538402	AGPAT2	136362921	136364135	CD48hr_195083	openGene2openGene	AS
immune	NaiveT_8h	rs34841270	chr8	128555269	rs57593539	ENSG00000249859	ENST00000668619	PVT1	128554767	128555428	CD48hr_187866	ocr2openGene	CRO
immune	NaiveT_8h	rs2451258	chr6	159093746	rs654690	ENSG00000271913	ENST00000657923	TAGAP-AS1	159093634	159094188	CD48hr_166991	openGene2openGene	PSO
immune	NaiveT_8h	rs74610550	chr19	1180566	rs72977562	ENSG00000180448	ENST00000592297	ARHGAP45	1180421	1180777	CD48hr_83507	ocr2openGene	CRO
immune	NaiveT_8h	rs2298428	chr22	21628971	rs2298429	ENSG00000099901	ENST00000488484	RANBP1	21628966	21630286	CD48hr_114429	openGene2openGene	CEL
immune	NaiveT_8h	rs694739	chr11	64285685	rs887314	ENSG00000149781	ENST00000541252	FERMT3	64284435	64286098	CD48hr_32806	openGene2openGene	MS
immune	NaiveT_8h	rs3024493	chr1	206770623	rs3024493	ENSG00000162894	ENST00000530505	FCMR	206770451	206770867	CD48hr_16566	openGene2openGene	T1D
immune	NaiveT_8h	rs34841270	chr8	128543682	rs17807904	ENSG00000249375	ENST00000672942	CASC11	128543196	128543863	CD48hr_187864	ocr2openGene	CRO
immune	NaiveT_8h	rs2233424	chr6	44265240	rs2233433	ENSG00000137216	ENST00000323267	TMEM63B	44264866	44265909	CD48hr_155838	openGene2openGene	RA
immune	NaiveT_8h	rs2066819	chr12	56267121	rs60542959	ENSG00000062485	ENST00000548567	CS	56266560	56267601	CD48hr_43822	openGene2openGene	PSO
immune	NaiveT_8h	rs11681718	chr2	102401617	rs3732123	ENSG00000205716	ENST00000421987	FAM183DP	102401558	102401708	CD48hr_94376	ocr2openGene	SLE
immune	NaiveT_8h	rs7723899	chr5	96896438	rs2548538	ENSG00000200884	ENST00000364014	Y_RNA	96896222	96896717	CD48hr_147665	openGene2openGene	CRO
immune	NaiveT_8h	rs1036207	chr5	142128923	rs11739961	ENSG00000113552	ENST00000507559	GNPDA1	142128817	142129316	CD48hr_150759	ocr2openGene	MS
immune	NaiveT_8h	rs73194058	chr21	33380406	rs28735854	ENSG00000159110	ENST00000413881	IFNAR2	33380283	33381284	CD48hr_113238	ocr2openGene	RA
immune	NaiveT_8h	rs27293	chr5	96957449	rs4360063	ENSG00000247121	ENST00000669694	ENSG00000247121	96957395	96957722	CD48hr_147683	openGene2openGene	JIA
immune	NaiveT_8h	rs12537284	chr7	129091723	rs13240595	ENSG00000128604	ENST00000473787	IRF5	129091536	129092181	CD48hr_178382	openGene2openGene	SLE
immune	NaiveT_8h	rs73194058	chr21	33380406	rs28735854	ENSG00000159110	ENST00000382238	IFNAR2	33380283	33381284	CD48hr_113238	ocr2openGene	RA
immune	NaiveT_8h	rs9611565	chr22	41413633	rs202635	ENSG00000100413	ENST00000337566	POLR3H	41412852	41414697	CD48hr_115761	ocr2openGene	VIT
immune	NaiveT_8h	rs12421615	chr11	64284975	rs2510066	ENSG00000110011	ENST00000355040	DNAJC4	64284435	64286098	CD48hr_32806	openGene2openGene	VIT
immune	NaiveT_8h	rs1250552	chr10	79286508	rs1250567	ENSG00000138326	ENST00000466129	RPS24	79285911	79286965	CD48hr_25780	ocr2openGene	CEL
immune	NaiveT_8h	rs7665090	chr4	102630911	rs7690700	ENSG00000145354	ENST00000574446	CISD2	102630606	102631146	CD48hr_136027	ocr2openGene	MS
immune	NaiveT_8h	rs2910686	chr5	97022983	rs27295	ENSG00000164307	ENST00000443439	ERAP1	97022912	97023207	CD48hr_147701	ocr2openGene	PSO
immune	NaiveT_8h	rs112006329	chr11	613757	rs59115876	ENSG00000199038	ENST00000362168	MIR210	613509	614013	CD48hr_28994	openGene2openGene	SLE
immune	NaiveT_8h	rs11933540	chr4	26088753	rs7441808	ENSG00000168214	ENST00000681856	RBPJ	26088344	26089198	CD48hr_131228	ocr2openGene	RA
immune	NaiveT_8h	rs34841270	chr8	128553299	rs75370373	ENSG00000249859	ENST00000655148	PVT1	128553044	128553605	CD48hr_187865	ocr2openGene	CRO
immune	NaiveT_8h	rs2847293	chr18	12775051	rs142342883	ENSG00000267336	ENST00000587313	EIF4A2P1	12775006	12775395	CD48hr_79452	openGene2openGene	JIA
immune	NaiveT_8h	rs78521699	chr6	2909931	rs79587779	ENSG00000021355	ENST00000380739	SERPINB1	2909746	2910070	CD48hr_152724	openGene2openGene	VIT
immune	NaiveT_8h	rs1453560	chr17	39868045	rs112880843	ENSG00000141738	ENST00000309156	GRB7	39867586	39868448	CD48hr_74521	openGene2openGene	SLE
immune	NaiveT_8h	rs8054198	chr16	10964558	rs9933623	ENSG00000122299	ENST00000572870	ZC3H7A	10964071	10964630	CD48hr_68718	ocr2openGene	SLE
immune	NaiveT_8h	rs7069750	chr10	89002619	rs7069750	ENSG00000138135	ENST00000371852	CH25H	89002300	89002899	CD48hr_26599	openGene2openGene	JIA
immune	NaiveT_8h	rs36014129	chr6	26199675	rs34961555	ENSG00000184357	ENST00000331442	H1-5	26198800	26199981	CD48hr_154229	openGene2openGene	SLE
immune	NaiveT_8h	rs17119	chr6	14732802	rs62389638	ENSG00000008083	ENST00000397311	JARID2	14732603	14733575	CD48hr_153480	ocr2openGene	MS
immune	NaiveT_8h	rs11221332	chr11	128523008	rs151213883	ENSG00000289398	ENST00000685705	ENSG00000289398	128522144	128523361	CD48hr_37470	openGene2openGene	CEL
immune	NaiveT_8h	rs11021232	chr11	95578258	rs4409785	ENSG00000149212	ENST00000542176	SESN3	95578165	95578409	CD48hr_34837	ocr2openGene	VIT
immune	NaiveT_8h	rs3801810	chr7	26864711	rs17323934	ENSG00000106006	ENST00000521478	HOXA6	26863809	26865198	CD48hr_170116	openGene2openGene	CRO
immune	NaiveT_8h	rs10883723	chr10	102502871	rs2296590	ENSG00000107862	ENST00000677618	GBF1	102501982	102503111	CD48hr_27448	openGene2openGene	ALG
immune	NaiveT_8h	rs7723899	chr5	97009365	rs11414909	ENSG00000247121	ENST00000501338	ENSG00000247121	97009226	97009983	CD48hr_147700	ocr2openGene	CRO
immune	NaiveT_8h	rs11590283	chr1	1308516	rs61766198	ENSG00000187608	ENST00000624652	ISG15	1307771	1309033	CD48hr_76	openGene2openGene	SLE
immune	NaiveT_8h	rs34841270	chr8	128555046	rs6651253	ENSG00000249859	ENST00000666223	PVT1	128554767	128555428	CD48hr_187866	ocr2openGene	CRO
immune	NaiveT_8h	rs1350275	chr14	98018790	rs4383076	ENSG00000285584	ENST00000690791	ENSG00000285584	98018641	98019130	CD48hr_63392	ocr2openGene	T1D
immune	NaiveT_8h	rs17323934	chr7	26857820	rs3801807	ENSG00000240990	ENST00000647851	HOXA11-AS	26857420	26857968	CD48hr_170113	openGene2openGene	T1D
immune	NaiveT_8h	rs2847293	chr18	12775051	rs142342883	ENSG00000267570	ENST00000585406	STK25P1	12775006	12775395	CD48hr_79452	openGene2openGene	JIA
immune	NaiveT_8h	rs17323934	chr7	26857820	rs3801807	ENSG00000240990	ENST00000647680	HOXA11-AS	26857420	26857968	CD48hr_170113	openGene2openGene	T1D
immune	NaiveT_8h	rs5743618	chr4	38783103	rs10004195	ENSG00000174130	ENST00000381950	TLR6	38782910	38783125	CD48hr_132262	openGene2openGene	ALG
immune	NaiveT_8h	rs1170436	chr16	68530545	rs1645975	ENSG00000168802	ENST00000448552	CHTF8	68529705	68530660	CD48hr_70861	openGene2openGene	SLE
immune	NaiveT_8h	rs1980422	chr2	203764087	rs10932019	ENSG00000173166	ENST00000308091	RAPH1	203763301	203764257	CD48hr_104767	openGene2openGene	RA
immune	NaiveT_8h	rs1516971	chr8	128540610	rs2392944	ENSG00000249859	ENST00000666223	PVT1	128540349	128541349	CD48hr_187862	ocr2openGene	RA
immune	NaiveT_8h	rs73300638	chr7	28180609	rs10255700	ENSG00000240990	ENST00000647680	HOXA11-AS	28179301	28181169	CD48hr_170201	openGene2openGene	JIA
immune	NaiveT_8h	rs7665090	chr4	102630661	rs7665659	ENSG00000248161	ENST00000506972	ENSG00000248161	102630606	102631146	CD48hr_136027	ocr2openGene	MS
immune	NaiveT_8h	rs17323934	chr7	26857820	rs3801807	ENSG00000240990	ENST00000520395	HOXA11-AS	26857420	26857968	CD48hr_170113	openGene2openGene	T1D
immune	NaiveT_8h	rs11230563	chr11	61022171	rs55753183	ENSG00000110446	ENST00000538739	SLC15A3	61021639	61022721	CD48hr_32496	ocr2openGene	CRO
immune	NaiveT_8h	rs5758343	chr22	41413633	rs202635	ENSG00000100413	ENST00000483837	POLR3H	41412852	41414697	CD48hr_115761	ocr2openGene	ALG
immune	NaiveT_8h	rs947474	chr10	6348488	rs947474	ENSG00000201581	ENST00000364711	RN7SKP78	6347427	6348732	CD48hr_19993	openGene2openGene	RA
immune	NaiveT_8h	rs175126	chr11	61066152	rs175126	ENSG00000110446	ENST00000541505	SLC15A3	61066131	61066281	CD48hr_32512	ocr2openGene	MS
immune	NaiveT_8h	rs2104047	chr14	68261708	rs28498223	ENSG00000185650	ENST00000553375	ZFP36L1	68260724	68262010	CD48hr_61917	ocr2openGene	T1D
immune	NaiveT_8h	rs3783782	chr14	61525256	rs17098695	ENSG00000258777	ENST00000557544	HIF1A-AS1	61525045	61525683	CD48hr_61548	openGene2openGene	RA
immune	NaiveT_8h	rs2466028	chr8	127189114	rs2456453	ENSG00000254275	ENST00000518044	LINC00824	127188868	127189195	CD48hr_187677	openGene2openGene	GD
immune	NaiveT_8h	rs2066819	chr12	56300477	rs2695789	ENSG00000170581	ENST00000651915	STAT2	56299340	56300645	CD48hr_43824	openGene2openGene	PSO
immune	NaiveT_8h	rs34835	chr16	28554346	rs7191618	ENSG00000188603	ENST00000567495	CLN3	28553742	28554643	CD48hr_69470	openGene2openGene	T1D
immune	NaiveT_8h	rs63406760	chr12	123364549	rs7485502	ENSG00000086598	ENST00000438031	TMED2	123364354	123365992	CD48hr_51998	openGene2openGene	ALG
immune	NaiveT_8h	rs34841270	chr8	128553299	rs75370373	ENSG00000249859	ENST00000664742	PVT1	128553044	128553605	CD48hr_187865	ocr2openGene	CRO
immune	NaiveT_8h	rs6873255	chr5	173918020	rs55946741	ENSG00000145919	ENST00000477985	BOD1	173917454	173918961	CD48hr_152152	openGene2openGene	CRO
immune	NaiveT_8h	rs7187776	chr16	28824359	rs149808056	ENSG00000169682	ENST00000568829	SPNS1	28822534	28824747	CD48hr_69476	openGene2openGene	T1D
immune	NaiveT_8h	rs1701704	chr12	56028855	rs34813703	ENSG00000257449	ENST00000551846	ENSG00000257449	56028762	56029089	CD48hr_43788	ocr2openGene	T1D
immune	NaiveT_8h	rs59716545	chr17	39864166	rs1453559	ENSG00000141738	ENST00000394211	GRB7	39863762	39864580	CD48hr_74519	openGene2openGene	RA
immune	NaiveT_8h	rs13153019	chr5	177357438	rs4976688	ENSG00000196923	ENST00000503346	PDLIM7	177357056	177358310	CD48hr_152291	openGene2openGene	ALG
immune	NaiveT_8h	rs10790268	chr11	118870222	rs4938572	ENSG00000278376	ENST00000610705	ENSG00000278376	118869899	118871119	CD48hr_36926	ocr2openGene	RA
immune	NaiveT_8h	rs11590283	chr1	1337898	rs307370	ENSG00000127054	ENST00000530031	INTS11	1337846	1338033	CD48hr_80	ocr2openGene	SLE
immune	NaiveT_8h	rs10790268	chr11	118870155	rs4936443	ENSG00000278376	ENST00000610705	ENSG00000278376	118869899	118871119	CD48hr_36926	ocr2openGene	RA
immune	NaiveT_8h	rs34841270	chr8	128555269	rs57593539	ENSG00000249859	ENST00000659666	PVT1	128554767	128555428	CD48hr_187866	ocr2openGene	CRO
immune	NaiveT_8h	rs74610550	chr19	1180566	rs72977562	ENSG00000065268	ENST00000591155	WDR18	1180421	1180777	CD48hr_83507	ocr2openGene	CRO
immune	NaiveT_8h	rs12575600	chr11	128454974	rs12575600	ENSG00000289093	ENST00000688849	ENSG00000289093	128454865	128455015	CD48hr_37435	ocr2openGene	SLE
immune	NaiveT_8h	rs10876864	chr12	56042145	rs1131017	ENSG00000185664	ENST00000549233	PMEL	56042039	56042409	CD48hr_43795	openGene2openGene	ALG
immune	NaiveT_8h	rs112006329	chr11	575408	rs56333810	ENSG00000269915	ENST00000527021	ENSG00000269915	575153	576773	CD48hr_28990	openGene2openGene	SLE
immune	NaiveT_8h	rs7187776	chr16	28863226	rs62037367	ENSG00000168488	ENST00000568266	ATXN2L	28862971	28864247	CD48hr_69480	openGene2openGene	T1D
immune	NaiveT_8h	rs12946510	chr17	39754115	rs2941522	ENSG00000161405	ENST00000377945	IKZF3	39753683	39755080	CD48hr_74495	ocr2openGene	MS
immune	NaiveT_8h	rs793108	chr10	31133742	rs3839909	ENSG00000148516	ENST00000561061	ZEB1	31133528	31134960	CD48hr_22047	ocr2openGene	MS
immune	NaiveT_8h	rs2230926	chr6	137908901	rs148314165	ENSG00000237499	ENST00000448942	WAKMAR2	137908747	137909176	CD48hr_164976	ocr2openGene	SLE
immune	NaiveT_8h	rs10760123	chr9	120905538	rs10818485	ENSG00000119403	ENST00000312189	PHF19	120905273	120905719	CD48hr_194089	ocr2openGene	ALG
immune	NaiveT_8h	rs4796791	chr17	42340869	rs3869550	ENSG00000168610	ENST00000677603	STAT3	42340479	42341219	CD48hr_74791	ocr2openGene	MS
immune	NaiveT_8h	rs2304206	chr19	49665670	rs2304205	ENSG00000142546	ENST00000600019	NOSIP	49665072	49666093	CD48hr_87513	openGene2openGene	VIT
immune	NaiveT_8h	rs7723899	chr5	97009365	rs11414909	ENSG00000058729	ENST00000511012	RIOK2	97009226	97009983	CD48hr_147700	ocr2openGene	CRO
immune	NaiveT_8h	rs2247314	chr6	166956742	rs2247314	ENSG00000285730	ENST00000649589	ENSG00000285730	166955989	166957586	CD48hr_167324	openGene2openGene	VIT
immune	NaiveT_8h	rs3749833	chr5	132473177	rs2548993	ENSG00000197536	ENST00000621237	IRF1-AS1	132473001	132473355	CD48hr_150207	openGene2openGene	ALG
immune	NaiveT_8h	rs78865465	chr12	56040362	rs78865465	ENSG00000111540	ENST00000360299	RAB5B	56040106	56040507	CD48hr_43793	openGene2openGene	T1D
immune	NaiveT_8h	rs80064395	chr3	196641630	rs12152276	ENSG00000286661	ENST00000663848	ENSG00000286661	196641378	196642179	CD48hr_130203	openGene2openGene	ALG
immune	NaiveT_8h	rs4690229	chr4	973551	rs113075206	ENSG00000127415	ENST00000502910	IDUA	972690	973952	CD48hr_130345	openGene2openGene	SLE
immune	NaiveT_8h	rs4917014	chr7	50267214	rs11185603	ENSG00000185811	ENST00000642219	IKZF1	50266856	50267402	CD48hr_171208	ocr2openGene	SLE
immune	NaiveT_8h	rs28449958	chr16	28863883	rs11864750	ENSG00000168488	ENST00000568266	ATXN2L	28862971	28864247	CD48hr_69480	openGene2openGene	IBD
immune	NaiveT_8h	rs63406760	chr12	123242287	rs7313483	ENSG00000182196	ENST00000539770	ARL6IP4	123242169	123242408	CD48hr_51991	openGene2openGene	ALG
immune	NaiveT_8h	rs2256814	chr20	63737253	rs1151623	ENSG00000273154	ENST00000490623	ENSG00000273154	63737106	63737754	CD48hr_110835	openGene2openGene	MS
immune	NaiveT_8h	rs131658	chr22	21628971	rs2298429	ENSG00000185651	ENST00000696046	UBE2L3	21628966	21630286	CD48hr_114429	openGene2openGene	SLE
immune	NaiveT_8h	rs444210	chr6	166957511	rs2769346	ENSG00000213066	ENST00000494781	CEP43	166955989	166957586	CD48hr_167324	openGene2openGene	CRO
immune	NaiveT_8h	rs2732549	chr11	35050571	rs2553783	ENSG00000026508	ENST00000434472	CD44	35050549	35050967	CD48hr_31135	ocr2openGene	SLE
immune	NaiveT_8h	rs12142199	chr1	1337898	rs307370	ENSG00000127054	ENST00000435064	INTS11	1337846	1338033	CD48hr_80	ocr2openGene	SLE
immune	NaiveT_8h	rs9611565	chr22	41414166	rs132920	ENSG00000100413	ENST00000337566	POLR3H	41412852	41414697	CD48hr_115761	ocr2openGene	VIT
immune	NaiveT_8h	rs34841270	chr8	128543286	rs2011527	ENSG00000249859	ENST00000659666	PVT1	128543196	128543863	CD48hr_187864	ocr2openGene	CRO
immune	NaiveT_8h	rs12927355	chr16	11088277	rs7203793	ENSG00000263080	ENST00000572706	ENSG00000263080	11087867	11089041	CD48hr_68731	ocr2openGene	T1D
immune	NaiveT_8h	rs74984480	chr6	14118274	rs2235369	ENSG00000008083	ENST00000397311	JARID2	14117128	14118375	CD48hr_153419	openGene2openGene	RA
immune	NaiveT_8h	rs78521699	chr6	2909931	rs79587779	ENSG00000021355	ENST00000476896	SERPINB1	2909746	2910070	CD48hr_152724	openGene2openGene	VIT
immune	NaiveT_8h	rs7187776	chr16	28880144	rs8055138	ENSG00000178188	ENST00000566176	SH2B1	28879462	28880525	CD48hr_69483	openGene2openGene	T1D
immune	NaiveT_8h	rs231725	chr2	203909720	rs3116518	ENSG00000119004	ENST00000449301	CYP20A1	203909550	203909981	CD48hr_104798	ocr2openGene	T1D
immune	NaiveT_8h	rs5987194	chrX	153953469	rs762653	ENSG00000071889	ENST00000419205	FAM3A	153953317	153953813	CD48hr_199254	openGene2openGene	RA
immune	NaiveT_8h	rs10068717	chr5	142110526	rs12656877	ENSG00000013561	ENST00000514620	RNF14	142110406	142110564	CD48hr_150755	openGene2openGene	ALG
immune	NaiveT_8h	rs4976646	chr5	177363161	rs67111717	ENSG00000113758	ENST00000505550	DBN1	177362586	177363450	CD48hr_152293	openGene2openGene	MS
immune	NaiveT_8h	rs1250552	chr10	79286508	rs1250567	ENSG00000138326	ENST00000645440	RPS24	79285911	79286965	CD48hr_25780	ocr2openGene	CEL
immune	NaiveT_8h	rs57095329	chr5	160467840	rs57095329	ENSG00000038274	ENST00000694947	MAT2B	160467362	160468311	CD48hr_151661	openGene2openGene	SLE
immune	NaiveT_8h	rs8070345	chr17	59755030	rs2777899	ENSG00000108423	ENST00000539018	TUBD1	59754428	59755146	CD48hr_76624	ocr2openGene	MS
immune	NaiveT_8h	rs11933540	chr4	26088753	rs7441808	ENSG00000168214	ENST00000514807	RBPJ	26088344	26089198	CD48hr_131228	ocr2openGene	RA
immune	NaiveT_8h	rs7552167	chr1	24187123	rs78312791	ENSG00000133226	ENST00000593639	SRRM1	24186981	24188052	CD48hr_1499	openGene2openGene	PSO
immune	NaiveT_8h	rs1893217	chr18	12775852	rs2542147	ENSG00000267570	ENST00000585406	STK25P1	12775509	12776609	CD48hr_79453	openGene2openGene	CEL
immune	NaiveT_8h	rs7187776	chr16	28863883	rs11864750	ENSG00000177548	ENST00000567483	RABEP2	28862971	28864247	CD48hr_69480	openGene2openGene	T1D
immune	NaiveT_8h	rs7207591	chr17	42276943	rs4029774	ENSG00000126561	ENST00000590726	STAT5A	42275397	42276954	CD48hr_74776	openGene2openGene	ALG
immune	NaiveT_8h	rs13437088	chr6	31403324	rs6906175	ENSG00000238211	ENST00000444785	POLR2LP1	31402792	31403683	CD48hr_154737	openGene2openGene	PSO
immune	NaiveT_8h	rs2017445	chr12	56028855	rs1055673908	ENSG00000273890	ENST00000615146	ENSG00000273890	56028762	56029089	CD48hr_43788	ocr2openGene	VIT
immune	NaiveT_8h	rs1516971	chr8	128540610	rs2392944	ENSG00000249859	ENST00000657945	PVT1	128540349	128541349	CD48hr_187862	ocr2openGene	RA
immune	NaiveT_8h	rs33993564	chr5	150846783	rs11748158	ENSG00000132912	ENST00000447998	DCTN4	150846290	150847449	CD48hr_151162	openGene2openGene	IBD
immune	NaiveT_8h	rs77000060	chr6	137811379	rs10499197	ENSG00000118503	ENST00000433680	TNFAIP3	137811313	137812006	CD48hr_164952	ocr2openGene	SLE
immune	NaiveT_8h	rs5029939	chr6	137908901	rs148314165	ENSG00000118503	ENST00000421450	TNFAIP3	137908747	137909176	CD48hr_164976	ocr2openGene	SLE
immune	NaiveT_8h	rs4943794	chr13	40648973	rs1334241	ENSG00000215483	ENST00000615947	LINC00598	40648953	40649241	CD48hr_53364	ocr2openGene	ALG
immune	NaiveT_8h	rs149010539	chr3	48504480	rs114743756	ENSG00000164053	ENST00000635082	ATRIP	48503743	48504812	CD48hr_118820	openGene2openGene	CRO
immune	NaiveT_8h	rs2250268	chr20	1686343	rs202535	ENSG00000089012	ENST00000478145	SIRPG	1686304	1686899	CD48hr_108281	ocr2openGene	T1D
immune	NaiveT_8h	rs947474	chr10	6348488	rs947474	ENSG00000213994	ENST00000427630	ENSG00000213994	6347427	6348732	CD48hr_19993	ocr2openGene	RA
immune	NaiveT_8h	rs6880778	chr5	40437846	rs9292777	ENSG00000283286	ENST00000691408	ENSG00000283286	40437451	40437852	CD48hr_144361	ocr2openGene	MS
immune	NaiveT_8h	rs2847293	chr18	12775339	rs67878610	ENSG00000267570	ENST00000585406	STK25P1	12775006	12775395	CD48hr_79452	openGene2openGene	JIA
immune	NaiveT_8h	rs2066819	chr12	56300477	rs2695789	ENSG00000170581	ENST00000651078	STAT2	56299340	56300645	CD48hr_43824	openGene2openGene	PSO
immune	NaiveT_8h	rs60131261	chr6	29964961	rs9393984	ENSG00000214922	ENST00000399247	HLA-F-AS1	29964693	29965425	CD48hr_154540	ocr2openGene	VIT
immune	NaiveT_8h	rs17323934	chr7	26857820	rs3801807	ENSG00000240990	ENST00000648499	HOXA11-AS	26857420	26857968	CD48hr_170113	openGene2openGene	T1D
immune	NaiveT_8h	rs533646	chr11	118692672	rs585039	ENSG00000149428	ENST00000614711	HYOU1	118692395	118692760	CD48hr_36908	openGene2openGene	MS
immune	NaiveT_8h	rs7187776	chr16	28863226	rs62037367	ENSG00000177548	ENST00000570030	RABEP2	28862971	28864247	CD48hr_69480	openGene2openGene	T1D
immune	NaiveT_8h	rs870355	chr17	78169782	rs3829575	ENSG00000141524	ENST00000585849	TMC6	78169612	78169905	CD48hr_78500	openGene2openGene	VIT
immune	NaiveT_8h	rs694739	chr11	64340263	rs663743	ENSG00000173113	ENST00000537918	TRMT112	64339982	64341180	CD48hr_32814	openGene2openGene	MS
immune	NaiveT_8h	rs181826	chr5	142128923	rs11739961	ENSG00000013561	ENST00000515613	RNF14	142128817	142129316	CD48hr_150759	ocr2openGene	CRO
immune	NaiveT_8h	rs773125	chr12	56042145	rs1131017	ENSG00000135404	ENST00000257857	CD63	56042039	56042409	CD48hr_43795	openGene2openGene	RA
immune	NaiveT_8h	rs34779708	chr10	35120441	rs11592567	ENSG00000095794	ENST00000356917	CREM	35120209	35120838	CD48hr_22357	ocr2openGene	IBD
immune	NaiveT_8h	rs3801810	chr7	26864042	rs73069539	ENSG00000197576	ENST00000428284	HOXA4	26863809	26865198	CD48hr_170116	openGene2openGene	CRO
immune	NaiveT_8h	rs71624119	chr5	56142753	rs6859219	ENSG00000134352	ENST00000651614	IL6ST	56142486	56143232	CD48hr_145142	ocr2openGene	MS
immune	NaiveT_8h	rs9469899	chr6	34609999	rs2814978	ENSG00000186577	ENST00000636500	SMIM29	34609605	34610326	CD48hr_155087	ocr2openGene	GD
immune	NaiveT_8h	rs3197999	chr3	48518906	rs2267846	ENSG00000172113	ENST00000421967	NME6	48518655	48519016	CD48hr_118824	ocr2openGene	IBD
immune	NaiveT_8h	rs3812565	chr9	136399399	rs11145890	ENSG00000165689	ENST00000371723	ENTR1	136399381	136399927	CD48hr_195089	openGene2openGene	IBD
immune	NaiveT_8h	rs11246217	chr11	613757	rs59115876	ENSG00000177106	ENST00000528770	EPS8L2	613509	614013	CD48hr_28994	openGene2openGene	SLE
immune	NaiveT_8h	rs72832915	chr17	39730733	rs3809717	ENSG00000161405	ENST00000439016	IKZF3	39730064	39730964	CD48hr_74489	openGene2openGene	SLE
immune	NaiveT_8h	rs8079075	chr17	39820346	rs9904277	ENSG00000161405	ENST00000583368	IKZF3	39819936	39820499	CD48hr_74511	ocr2openGene	SLE
immune	NaiveT_8h	rs10883723	chr10	102476795	rs1056740	ENSG00000059915	ENST00000492902	PSD	102476572	102477123	CD48hr_27446	ocr2openGene	ALG
immune	NaiveT_8h	rs8042861	chr15	90529825	rs112060611	ENSG00000140577	ENST00000561119	CRTC3	90529339	90530780	CD48hr_67652	openGene2openGene	MS
immune	NaiveT_8h	rs2233424	chr6	44265183	rs2233434	ENSG00000172432	ENST00000452781	GTPBP2	44264866	44265909	CD48hr_155838	openGene2openGene	RA
immune	NaiveT_8h	rs34841270	chr8	128553299	rs75370373	ENSG00000249859	ENST00000512617	PVT1	128553044	128553605	CD48hr_187865	ocr2openGene	CRO
immune	NaiveT_8h	rs63406760	chr12	123223516	rs1626899	ENSG00000256028	ENST00000540866	ENSG00000256028	123223185	123223721	CD48hr_51987	openGene2openGene	ALG
immune	NaiveT_8h	rs2233424	chr6	44265240	rs2233433	ENSG00000172432	ENST00000442748	GTPBP2	44264866	44265909	CD48hr_155838	openGene2openGene	RA
immune	NaiveT_8h	rs3802214	chr8	140597464	rs7465680	ENSG00000279766	ENST00000624190	ENSG00000279766	140596666	140598187	CD48hr_188296	ocr2openGene	T1D
immune	NaiveT_8h	rs34841270	chr8	128555046	rs6651253	ENSG00000249859	ENST00000659666	PVT1	128554767	128555428	CD48hr_187866	ocr2openGene	CRO
immune	NaiveT_8h	rs3802214	chr8	140596890	rs4961271	ENSG00000279766	ENST00000624190	ENSG00000279766	140596666	140598187	CD48hr_188296	ocr2openGene	T1D
immune	NaiveT_8h	rs34841270	chr8	128537795	rs10112057	ENSG00000136997	ENST00000377970	MYC	128537793	128537999	CD48hr_187861	ocr2openGene	CRO
immune	NaiveT_8h	rs12142199	chr1	1337898	rs307370	ENSG00000131584	ENST00000354700	ACAP3	1337846	1338033	CD48hr_80	openGene2openGene	SLE
immune	NaiveT_8h	rs1453560	chr17	39819953	rs9901917	ENSG00000161405	ENST00000583368	IKZF3	39819936	39820499	CD48hr_74511	ocr2openGene	SLE
immune	NaiveT_8h	rs11150589	chr16	30458598	rs12926510	ENSG00000229809	ENST00000566632	ZNF688	30458453	30459279	CD48hr_69625	ocr2openGene	UC
immune	NaiveT_8h	rs10760123	chr9	120928679	rs3761849	ENSG00000095261	ENST00000471789	PSMD5	120928601	120929419	CD48hr_194099	openGene2openGene	ALG
immune	NaiveT_8h	rs10760123	chr9	120928863	rs7028641	ENSG00000095261	ENST00000625444	PSMD5	120928601	120929419	CD48hr_194099	openGene2openGene	ALG
immune	NaiveT_8h	rs630923	chr11	118894979	rs676925	ENSG00000207462	ENST00000384731	RNU6-376P	118894888	118895083	CD48hr_36934	ocr2openGene	CRO
immune	NaiveT_8h	rs11246217	chr11	575800	rs34793529	ENSG00000177030	ENST00000692634	DEAF1	575153	576773	CD48hr_28990	openGene2openGene	SLE
immune	NaiveT_8h	rs5758343	chr22	41405791	rs132908	ENSG00000100412	ENST00000396512	ACO2	41405652	41405952	CD48hr_115760	ocr2openGene	ALG
immune	NaiveT_8h	rs34841270	chr8	128543197	rs938651	ENSG00000136997	ENST00000641036	MYC	128543196	128543863	CD48hr_187864	ocr2openGene	CRO
immune	NaiveT_8h	rs2495365	chr1	2564775	rs10910090	ENSG00000238164	ENST00000416860	TNFRSF14-AS1	2564360	2564797	CD48hr_215	ocr2openGene	UC
immune	NaiveT_8h	rs78865465	chr12	56040362	rs78865465	ENSG00000111540	ENST00000549505	RAB5B	56040106	56040507	CD48hr_43793	openGene2openGene	T1D
immune	NaiveT_8h	rs28449958	chr16	28863226	rs62037367	ENSG00000168488	ENST00000568266	ATXN2L	28862971	28864247	CD48hr_69480	openGene2openGene	IBD
immune	NaiveT_8h	rs11681718	chr2	102436681	rs34773218	ENSG00000115607	ENST00000497795	IL18RAP	102436152	102436734	CD48hr_94379	openGene2openGene	SLE
immune	NaiveT_8h	rs60131261	chr6	29964961	rs9393984	ENSG00000285761	ENST00000648999	ENSG00000285761	29964693	29965425	CD48hr_154540	ocr2openGene	VIT
immune	NaiveT_8h	rs2298428	chr22	21628971	rs2298429	ENSG00000099901	ENST00000402752	RANBP1	21628966	21630286	CD48hr_114429	openGene2openGene	CEL
immune	NaiveT_8h	rs2256814	chr20	63737451	rs2236510	ENSG00000273154	ENST00000490623	ENSG00000273154	63737106	63737754	CD48hr_110835	openGene2openGene	MS
immune	NaiveT_8h	rs72832915	chr17	39730733	rs3809717	ENSG00000161405	ENST00000293068	IKZF3	39730064	39730964	CD48hr_74489	openGene2openGene	SLE
immune	NaiveT_8h	rs917997	chr2	102443564	rs1558650	ENSG00000205716	ENST00000421987	FAM183DP	102442896	102443734	CD48hr_94381	ocr2openGene	CEL
immune	NaiveT_8h	rs1516971	chr8	128543197	rs938651	ENSG00000254166	ENST00000641578	CASC19	128543196	128543863	CD48hr_187864	ocr2openGene	RA
immune	NaiveT_8h	rs36014129	chr6	26199675	rs34961555	ENSG00000289447	ENST00000687171	ENSG00000289447	26198800	26199981	CD48hr_154229	openGene2openGene	SLE
immune	NaiveT_8h	rs27293	chr5	96958112	rs1363974	ENSG00000247121	ENST00000659319	ENSG00000247121	96958043	96958229	CD48hr_147685	openGene2openGene	JIA
immune	NaiveT_8h	rs10903122	chr1	24978623	rs6600247	ENSG00000285823	ENST00000648660	LINC02793	24978541	24978786	CD48hr_1588	ocr2openGene	CEL
immune	NaiveT_8h	rs10068717	chr5	142128923	rs11739961	ENSG00000113552	ENST00000507559	GNPDA1	142128817	142129316	CD48hr_150759	ocr2openGene	ALG
immune	NaiveT_8h	rs73194058	chr21	33380406	rs28735854	ENSG00000159110	ENST00000447980	IFNAR2	33380283	33381284	CD48hr_113238	ocr2openGene	RA
immune	NaiveT_8h	rs27293	chr5	96958112	rs1363974	ENSG00000247121	ENST00000669694	ENSG00000247121	96958043	96958229	CD48hr_147685	openGene2openGene	JIA
immune	NaiveT_8h	rs35327136	chr17	45409851	rs36078910	ENSG00000267278	ENST00000588160	MAP3K14-AS1	45409383	45410081	CD48hr_75073	openGene2openGene	T1D
immune	NaiveT_8h	rs27293	chr5	96958225	rs2351010	ENSG00000247121	ENST00000669694	ENSG00000247121	96958043	96958229	CD48hr_147685	openGene2openGene	JIA
immune	NaiveT_8h	rs1860545	chr12	6341779	rs767455	ENSG00000111640	ENST00000474249	GAPDH	6341497	6342211	CD48hr_38143	openGene2openGene	AS
immune	NaiveT_8h	rs7723899	chr5	96950117	rs7733312	ENSG00000247121	ENST00000669694	ENSG00000247121	96950097	96950326	CD48hr_147679	ocr2openGene	CRO
immune	NaiveT_8h	rs11246217	chr11	575408	rs56333810	ENSG00000069696	ENST00000528733	DRD4	575153	576773	CD48hr_28990	openGene2openGene	SLE
immune	NaiveT_8h	rs7665090	chr4	102630661	rs7665659	ENSG00000145354	ENST00000273986	CISD2	102630606	102631146	CD48hr_136027	ocr2openGene	MS
immune	NaiveT_8h	rs8070345	chr17	59755030	rs2777899	ENSG00000108423	ENST00000325752	TUBD1	59754428	59755146	CD48hr_76624	ocr2openGene	MS
immune	NaiveT_8h	rs78521699	chr6	2903350	rs2236276	ENSG00000021355	ENST00000476896	SERPINB1	2902528	2903657	CD48hr_152722	openGene2openGene	VIT
immune	NaiveT_8h	rs231725	chr2	203909720	rs3116518	ENSG00000119004	ENST00000356079	CYP20A1	203909550	203909981	CD48hr_104798	ocr2openGene	T1D
immune	NaiveT_8h	rs740474	chr5	141636721	rs1421896	ENSG00000013561	ENST00000394520	RNF14	141636249	141638388	CD48hr_150704	openGene2openGene	ALG
immune	NaiveT_8h	rs2104047	chr14	68283210	rs3784099	ENSG00000287167	ENST00000663643	ENSG00000287167	68282779	68283388	CD48hr_61922	ocr2openGene	ALG
immune	NaiveT_8h	rs2066819	chr12	56300477	rs2695789	ENSG00000139645	ENST00000681390	ANKRD52	56299340	56300645	CD48hr_43824	openGene2openGene	PSO
immune	NaiveT_8h	rs3197999	chr3	49358324	rs1800668	ENSG00000145020	ENST00000636587	AMT	49357816	49359117	CD48hr_118880	openGene2openGene	IBD
immune	NaiveT_8h	rs10883723	chr10	102503918	rs3818470	ENSG00000107862	ENST00000679155	GBF1	102503668	102504112	CD48hr_27449	openGene2openGene	ALG
immune	NaiveT_8h	rs4690229	chr4	986676	rs4690220	ENSG00000185619	ENST00000475288	PCGF3	986579	987632	CD48hr_130347	openGene2openGene	SLE
immune	NaiveT_8h	rs10883723	chr10	102502871	rs2296590	ENSG00000107862	ENST00000678351	GBF1	102501982	102503111	CD48hr_27448	openGene2openGene	ALG
immune	NaiveT_8h	rs1048990	chr14	35122110	rs28365850	ENSG00000100883	ENST00000556380	SRP54	35121554	35123043	CD48hr_59812	openGene2openGene	ALG
immune	NaiveT_8h	rs11209026	chr1	67234232	rs79755370	ENSG00000142864	ENST00000361219	SERBP1	67234071	67234312	CD48hr_4208	openGene2openGene	AS
immune	NaiveT_8h	rs2196171	chr2	198039741	rs1371664	ENSG00000115896	ENST00000487695	PLCL1	198039702	198039868	CD48hr_104199	ocr2openGene	SLE
immune	NaiveT_8h	rs6651252	chr8	128543286	rs2011527	ENSG00000229140	ENST00000645432	CCDC26	128543196	128543863	CD48hr_187864	ocr2openGene	SLE
immune	NaiveT_8h	rs33993564	chr5	150846512	rs11741515	ENSG00000132912	ENST00000521448	DCTN4	150846290	150847449	CD48hr_151162	openGene2openGene	IBD
immune	NaiveT_8h	rs1516971	chr8	128543478	rs2138636	ENSG00000249859	ENST00000657945	PVT1	128543196	128543863	CD48hr_187864	ocr2openGene	RA
immune	NaiveT_8h	rs7187776	chr16	28863801	rs7198606	ENSG00000178952	ENST00000565012	TUFM	28862971	28864247	CD48hr_69480	openGene2openGene	T1D
immune	NaiveT_8h	rs4690229	chr4	973551	rs113075206	ENSG00000145217	ENST00000398520	SLC26A1	972690	973952	CD48hr_130345	openGene2openGene	SLE
immune	NaiveT_8h	rs34841270	chr8	128555046	rs6651253	ENSG00000249859	ENST00000668480	PVT1	128554767	128555428	CD48hr_187866	ocr2openGene	CRO
immune	NaiveT_8h	rs13136820	chr4	40305547	rs13136820	ENSG00000078177	ENST00000511480	N4BP2	40305277	40305733	CD48hr_132384	ocr2openGene	GD
immune	NaiveT_8h	rs7665090	chr4	102631096	rs13112557	ENSG00000109332	ENST00000503742	UBE2D3	102630606	102631146	CD48hr_136027	ocr2openGene	MS
immune	NaiveT_8h	rs212388	chr6	159093746	rs654690	ENSG00000130363	ENST00000367069	RSPH3	159093634	159094188	CD48hr_166991	openGene2openGene	CRO
immune	NaiveT_8h	rs12946510	chr17	39868373	rs11557466	ENSG00000141741	ENST00000498164	MIEN1	39867586	39868448	CD48hr_74521	openGene2openGene	MS
immune	NaiveT_8h	rs7665090	chr4	102630661	rs7665659	ENSG00000109332	ENST00000349311	UBE2D3	102630606	102631146	CD48hr_136027	ocr2openGene	MS
immune	NaiveT_8h	rs508970	chr11	61129867	rs10897141	ENSG00000183134	ENST00000332539	PTGDR2	61129099	61130364	CD48hr_32535	ocr2openGene	RA
immune	NaiveT_8h	rs13018977	chr2	241316415	rs13006939	ENSG00000115694	ENST00000483603	STK25	241314862	241316652	CD48hr_108085	openGene2openGene	T1D
immune	NaiveT_8h	rs2017445	chr12	56041628	rs705704	ENSG00000258056	ENST00000552576	CD63-AS1	56041253	56041965	CD48hr_43794	openGene2openGene	VIT
immune	NaiveT_8h	rs5743618	chr4	38783057	rs10034903	ENSG00000174130	ENST00000508254	TLR6	38782910	38783125	CD48hr_132262	openGene2openGene	ALG
immune	NaiveT_8h	rs2790159	chr10	58268488	rs1832556	ENSG00000108091	ENST00000263102	CCDC6	58266977	58268510	CD48hr_23984	openGene2openGene	CRO
immune	NaiveT_8h	rs13136820	chr4	40305570	rs71196850	ENSG00000078177	ENST00000511480	N4BP2	40305277	40305733	CD48hr_132384	ocr2openGene	VIT
immune	NaiveT_8h	rs11230563	chr11	61022171	rs55753183	ENSG00000110446	ENST00000227880	SLC15A3	61021639	61022721	CD48hr_32496	ocr2openGene	CRO
immune	NaiveT_8h	rs7187776	chr16	28864161	rs7193733	ENSG00000260796	ENST00000568183	ENSG00000260796	28862971	28864247	CD48hr_69480	openGene2openGene	T1D
immune	NaiveT_8h	rs2038255	chr14	35122110	rs28365850	ENSG00000258704	ENST00000688072	SRP54-AS1	35121554	35123043	CD48hr_59812	openGene2openGene	ECZ
immune	NaiveT_8h	rs10883723	chr10	102502871	rs2296590	ENSG00000166197	ENST00000603946	NOLC1	102501982	102503111	CD48hr_27448	openGene2openGene	ALG
immune	NaiveT_8h	rs63406760	chr12	123233754	rs1727332	ENSG00000150967	ENST00000346530	ABCB9	123232752	123233948	CD48hr_51989	openGene2openGene	ALG
immune	NaiveT_8h	rs7132277	chr12	123034319	rs641760	ENSG00000090975	ENST00000542210	PITPNM2	123033805	123034560	CD48hr_51964	ocr2openGene	MS
immune	NaiveT_8h	rs112006329	chr11	613757	rs59115876	ENSG00000247095	ENST00000500447	MIR210HG	613509	614013	CD48hr_28994	openGene2openGene	SLE
immune	NaiveT_8h	rs1516971	chr8	128556787	rs1561925	ENSG00000136997	ENST00000641036	MYC	128556643	128557077	CD48hr_187867	ocr2openGene	RA
immune	NaiveT_8h	rs34835	chr16	28554346	rs7191618	ENSG00000188603	ENST00000565688	CLN3	28553742	28554643	CD48hr_69470	openGene2openGene	T1D
immune	NaiveT_8h	rs17323934	chr7	26857820	rs3801807	ENSG00000197576	ENST00000360046	HOXA4	26857420	26857968	CD48hr_170113	openGene2openGene	T1D
immune	NaiveT_8h	rs112006329	chr11	613757	rs59115876	ENSG00000177106	ENST00000530452	EPS8L2	613509	614013	CD48hr_28994	openGene2openGene	SLE
immune	NaiveT_8h	rs243323	chr16	11255821	rs243332	ENSG00000038532	ENST00000409552	CLEC16A	11254878	11256400	CD48hr_68745	openGene2openGene	SLE
immune	NaiveT_8h	rs72832915	chr17	39730733	rs3809717	ENSG00000161405	ENST00000377958	IKZF3	39730064	39730964	CD48hr_74489	openGene2openGene	SLE
immune	NaiveT_8h	rs146029108	chr9	136363451	rs140876101	ENSG00000165688	ENST00000620895	PMPCA	136362921	136364135	CD48hr_195083	openGene2openGene	CRO
immune	NaiveT_8h	rs12421615	chr11	64284975	rs2510066	ENSG00000256940	ENST00000544553	PPP1R14B-AS1	64284435	64286098	CD48hr_32806	openGene2openGene	VIT
immune	NaiveT_8h	rs2104047	chr14	68261762	rs17105278	ENSG00000289626	ENST00000692406	ENSG00000289626	68260724	68262010	CD48hr_61917	ocr2openGene	ALG
immune	NaiveT_8h	rs77599401	chr1	206716203	rs6680408	ENSG00000162894	ENST00000463473	FCMR	206716196	206716682	CD48hr_16549	ocr2openGene	T1D
immune	NaiveT_8h	rs3812565	chr9	136399399	rs11145890	ENSG00000165689	ENST00000357365	ENTR1	136399381	136399927	CD48hr_195089	openGene2openGene	IBD
immune	NaiveT_8h	rs13153019	chr5	177357511	rs4075958	ENSG00000196923	ENST00000504318	PDLIM7	177357056	177358310	CD48hr_152291	openGene2openGene	ALG
immune	NaiveT_8h	rs10760123	chr9	120890620	rs881375	ENSG00000095261	ENST00000373904	PSMD5	120890491	120890788	CD48hr_194079	ocr2openGene	ALG
immune	NaiveT_8h	rs28449958	chr16	28863883	rs11864750	ENSG00000168488	ENST00000563314	ATXN2L	28862971	28864247	CD48hr_69480	openGene2openGene	IBD
immune	NaiveT_8h	rs7187776	chr16	28824359	rs149808056	ENSG00000169682	ENST00000323081	SPNS1	28822534	28824747	CD48hr_69476	openGene2openGene	T1D
immune	NaiveT_8h	rs28449958	chr16	28863801	rs7198606	ENSG00000168488	ENST00000563314	ATXN2L	28862971	28864247	CD48hr_69480	openGene2openGene	IBD
immune	NaiveT_8h	rs12148050	chr14	102805840	rs8003237	ENSG00000131323	ENST00000392745	TRAF3	102805310	102805990	CD48hr_63760	ocr2openGene	MS
immune	NaiveT_8h	rs793108	chr10	31133742	rs3839909	ENSG00000148516	ENST00000561212	ZEB1	31133528	31134960	CD48hr_22047	ocr2openGene	MS
immune	NaiveT_8h	rs793108	chr10	31133742	rs3839909	ENSG00000148516	ENST00000559858	ZEB1	31133528	31134960	CD48hr_22047	ocr2openGene	MS
immune	NaiveT_8h	rs2092540	chr6	159023917	rs3127172	ENSG00000224478	ENST00000665691	ENSG00000224478	159023857	159024321	CD48hr_166969	openGene2openGene	SLE
immune	NaiveT_8h	rs28449958	chr16	28863883	rs11864750	ENSG00000168488	ENST00000340394	ATXN2L	28862971	28864247	CD48hr_69480	openGene2openGene	IBD
immune	NaiveT_8h	rs28449958	chr16	28864161	rs7193733	ENSG00000168488	ENST00000340394	ATXN2L	28862971	28864247	CD48hr_69480	openGene2openGene	IBD
immune	NaiveT_8h	rs4129267	chr1	154423363	rs6684439	ENSG00000143515	ENST00000514107	ATP8B2	154423341	154423900	CD48hr_10938	ocr2openGene	AS
immune	NaiveT_8h	rs2066819	chr12	56300477	rs2695789	ENSG00000258317	ENST00000550947	ENSG00000258317	56299340	56300645	CD48hr_43824	openGene2openGene	PSO
immune	NaiveT_8h	rs793108	chr10	31133742	rs3839909	ENSG00000148516	ENST00000606671	ZEB1	31133528	31134960	CD48hr_22047	ocr2openGene	MS
immune	NaiveT_8h	rs7187776	chr16	28824359	rs149808056	ENSG00000261766	ENST00000567731	ENSG00000261766	28822534	28824747	CD48hr_69476	openGene2openGene	T1D
immune	NaiveT_8h	rs4903324	chr14	75494106	rs7155418	ENSG00000119638	ENST00000553823	NEK9	75493263	75494115	CD48hr_62465	ocr2openGene	MS
immune	NaiveT_8h	rs4690229	chr4	973657	rs13137144	ENSG00000127419	ENST00000452360	TMEM175	972690	973952	CD48hr_130345	openGene2openGene	SLE
immune	NaiveT_8h	rs34779708	chr10	35127585	rs12765038	ENSG00000271335	ENST00000605499	CCNY-AS1	35126369	35127997	CD48hr_22358	openGene2openGene	IBD
immune	NaiveT_8h	rs1701704	chr12	55996580	rs772920	ENSG00000135404	ENST00000552067	CD63	55996183	55996631	CD48hr_43783	openGene2openGene	T1D
immune	NaiveT_8h	rs4690229	chr4	973551	rs113075206	ENSG00000127419	ENST00000264771	TMEM175	972690	973952	CD48hr_130345	openGene2openGene	SLE
immune	NaiveT_8h	rs1701704	chr12	55996580	rs772920	ENSG00000135404	ENST00000550776	CD63	55996183	55996631	CD48hr_43783	openGene2openGene	T1D
immune	NaiveT_8h	rs112006329	chr11	575800	rs34793529	ENSG00000185507	ENST00000525750	IRF7	575153	576773	CD48hr_28990	openGene2openGene	SLE
immune	NaiveT_8h	rs7187776	chr16	28864161	rs7193733	ENSG00000168488	ENST00000564656	ATXN2L	28862971	28864247	CD48hr_69480	openGene2openGene	T1D
immune	NaiveT_8h	rs2066819	chr12	56360038	rs2066818	ENSG00000062485	ENST00000551936	CS	56359878	56360916	CD48hr_43830	openGene2openGene	PSO
immune	NaiveT_8h	rs2233424	chr6	44265183	rs2233434	ENSG00000137216	ENST00000534326	TMEM63B	44264866	44265909	CD48hr_155838	openGene2openGene	RA
immune	NaiveT_8h	rs1516971	chr8	128543478	rs2138636	ENSG00000254166	ENST00000641514	CASC19	128543196	128543863	CD48hr_187864	ocr2openGene	RA
immune	NaiveT_8h	rs921650	chr17	39926554	rs12603332	ENSG00000131748	ENST00000577248	STARD3	39926467	39926747	CD48hr_74526	openGene2openGene	ALG
immune	NaiveT_8h	rs2066819	chr12	56300477	rs2695789	ENSG00000062485	ENST00000551155	CS	56299340	56300645	CD48hr_43824	openGene2openGene	PSO
immune	NaiveT_8h	rs4731532	chr7	128938247	rs2004640	ENSG00000241102	ENST00000487324	ENSG00000241102	128937809	128939418	CD48hr_178373	openGene2openGene	SLE
immune	NaiveT_8h	rs10760123	chr9	120893051	rs6478486	ENSG00000226752	ENST00000640296	CUTALP	120892567	120893084	CD48hr_194083	ocr2openGene	ALG
immune	NaiveT_8h	rs12927355	chr16	11088277	rs7203793	ENSG00000263080	ENST00000572913	ENSG00000263080	11087867	11089041	CD48hr_68731	ocr2openGene	T1D
immune	NaiveT_8h	rs663743	chr11	64340005	rs479777	ENSG00000149743	ENST00000539595	TRPT1	64339982	64341180	CD48hr_32814	openGene2openGene	T1D
immune	NaiveT_8h	rs2266959	chr22	21628971	rs2298429	ENSG00000099899	ENST00000403707	TRMT2A	21628966	21630286	CD48hr_114429	openGene2openGene	JIA
immune	NaiveT_8h	rs1516971	chr8	128543682	rs17807904	ENSG00000249859	ENST00000666076	PVT1	128543196	128543863	CD48hr_187864	ocr2openGene	RA
immune	NaiveT_8h	rs34841270	chr8	128543197	rs938651	ENSG00000249859	ENST00000690788	PVT1	128543196	128543863	CD48hr_187864	ocr2openGene	CRO
immune	NaiveT_8h	rs2266959	chr22	21628971	rs2298429	ENSG00000099899	ENST00000468917	TRMT2A	21628966	21630286	CD48hr_114429	openGene2openGene	JIA
immune	NaiveT_8h	rs11246217	chr11	575408	rs56333810	ENSG00000069696	ENST00000176183	DRD4	575153	576773	CD48hr_28990	openGene2openGene	SLE
immune	NaiveT_8h	rs6732565	chr2	110858564	rs1533299	ENSG00000153094	ENST00000619294	BCL2L11	110858282	110859382	CD48hr_94787	ocr2openGene	RA
immune	NaiveT_8h	rs740474	chr5	141636721	rs1421896	ENSG00000013561	ENST00000502341	RNF14	141636249	141638388	CD48hr_150704	openGene2openGene	ALG
immune	NaiveT_8h	rs57095329	chr5	160467840	rs57095329	ENSG00000038274	ENST00000694946	MAT2B	160467362	160468311	CD48hr_151661	openGene2openGene	SLE
immune	NaiveT_8h	rs7132277	chr12	123043858	rs655293	ENSG00000130921	ENST00000680325	MTRFR	123043360	123044049	CD48hr_51966	ocr2openGene	MS
immune	NaiveT_8h	rs212388	chr6	159093746	rs654690	ENSG00000271913	ENST00000690645	TAGAP-AS1	159093634	159094188	CD48hr_166991	openGene2openGene	CRO
immune	NaiveT_8h	rs11933540	chr4	26088753	rs7441808	ENSG00000168214	ENST00000509158	RBPJ	26088344	26089198	CD48hr_131228	ocr2openGene	RA
immune	NaiveT_8h	rs3812565	chr9	136385182	rs4307444	ENSG00000289701	ENST00000696169	ENSG00000289701	136385025	136385357	CD48hr_195088	ocr2openGene	IBD
immune	NaiveT_8h	rs1128905	chr9	136362959	rs10870202	ENSG00000165689	ENST00000371725	ENTR1	136362921	136364135	CD48hr_195083	openGene2openGene	AS
immune	NaiveT_8h	rs17119	chr6	14732802	rs62389638	ENSG00000008083	ENST00000341776	JARID2	14732603	14733575	CD48hr_153480	ocr2openGene	MS
immune	NaiveT_8h	rs1128905	chr9	136362959	rs10870202	ENSG00000165689	ENST00000371723	ENTR1	136362921	136364135	CD48hr_195083	openGene2openGene	AS
immune	NaiveT_8h	rs10174949	chr2	8311368	rs13395467	ENSG00000235092	ENST00000418957	ID2-AS1	8310625	8311464	CD48hr_88438	ocr2openGene	ALG
immune	NaiveT_8h	rs7948458	chr11	2151600	rs7948458	ENSG00000130592	ENST00000464670	LSP1	2151336	2152271	CD48hr_29129	openGene2openGene	T1D
immune	NaiveT_8h	rs7552167	chr1	24192153	rs7552167	ENSG00000133226	ENST00000478890	SRRM1	24191922	24192262	CD48hr_1501	ocr2openGene	PSO
immune	NaiveT_8h	rs7717955	chr5	35883632	rs10214237	ENSG00000113460	ENST00000336767	BRIX1	35883270	35883678	CD48hr_144100	ocr2openGene	ALG
immune	NaiveT_8h	rs17119	chr6	14731809	rs11417299	ENSG00000008083	ENST00000397311	JARID2	14731631	14731888	CD48hr_153479	ocr2openGene	MS
immune	NaiveT_8h	rs12142199	chr1	1337898	rs307370	ENSG00000187608	ENST00000649529	ISG15	1337846	1338033	CD48hr_80	openGene2openGene	SLE
immune	NaiveT_8h	rs4690229	chr4	987108	rs11248061	ENSG00000185619	ENST00000362003	PCGF3	986579	987632	CD48hr_130347	openGene2openGene	SLE
immune	NaiveT_8h	rs33993564	chr5	150846862	rs10051804	ENSG00000132912	ENST00000447998	DCTN4	150846290	150847449	CD48hr_151162	openGene2openGene	IBD
immune	NaiveT_8h	rs10250629	chr7	50148687	rs3891340	ENSG00000132436	ENST00000611938	FIGNL1	50148016	50149090	CD48hr_171182	ocr2openGene	VIT
immune	NaiveT_8h	rs6881706	chr5	35883632	rs10214237	ENSG00000113460	ENST00000506023	BRIX1	35883270	35883678	CD48hr_144100	ocr2openGene	MS
immune	NaiveT_8h	rs3197999	chr3	48685869	rs6792510	ENSG00000008300	ENST00000164024	CELSR3	48685384	48686543	CD48hr_118836	openGene2openGene	IBD
immune	NaiveT_8h	rs7120737	chr11	47510332	rs4752843	ENSG00000149187	ENST00000526419	CELF1	47510226	47510455	CD48hr_32077	openGene2openGene	MS
immune	NaiveT_8h	rs72832915	chr17	39730733	rs3809717	ENSG00000204913	ENST00000377924	LRRC3C	39730064	39730964	CD48hr_74489	openGene2openGene	SLE
immune	NaiveT_8h	rs1170436	chr16	68530587	rs1645934	ENSG00000168802	ENST00000448552	CHTF8	68529705	68530660	CD48hr_70861	openGene2openGene	SLE
immune	NaiveT_8h	rs2066819	chr12	56300477	rs2695789	ENSG00000139579	ENST00000399713	NABP2	56299340	56300645	CD48hr_43824	openGene2openGene	PSO
immune	NaiveT_8h	rs7723899	chr5	96896636	rs200093446	ENSG00000247121	ENST00000663822	ENSG00000247121	96896222	96896717	CD48hr_147665	openGene2openGene	CRO
immune	NaiveT_8h	rs1170436	chr16	68539384	rs1170444	ENSG00000168802	ENST00000519534	CHTF8	68538820	68540292	CD48hr_70862	openGene2openGene	SLE
immune	NaiveT_8h	rs533646	chr11	118692530	rs527475	ENSG00000186174	ENST00000527266	BCL9L	118692395	118692760	CD48hr_36908	openGene2openGene	MS
immune	NaiveT_8h	rs4686953	chr3	188400784	rs4686484	ENSG00000289331	ENST00000691617	ENSG00000289331	188400336	188400897	CD48hr_129724	ocr2openGene	MS
immune	NaiveT_8h	rs4456788	chr21	44196392	rs4317019	ENSG00000232124	ENST00000423967	ENSG00000232124	44196016	44197275	CD48hr_113907	openGene2openGene	IBD
immune	NaiveT_8h	rs5743618	chr4	38783103	rs10004195	ENSG00000174130	ENST00000508254	TLR6	38782910	38783125	CD48hr_132262	openGene2openGene	ALG
immune	NaiveT_8h	rs17323934	chr7	26857820	rs3801807	ENSG00000240990	ENST00000648491	HOXA11-AS	26857420	26857968	CD48hr_170113	openGene2openGene	T1D
immune	NaiveT_8h	rs10903122	chr1	24978623	rs6600247	ENSG00000020633	ENST00000479341	RUNX3	24978541	24978786	CD48hr_1588	ocr2openGene	CEL
immune	NaiveT_8h	rs5758343	chr22	41413619	rs202634	ENSG00000100417	ENST00000472620	PMM1	41412852	41414697	CD48hr_115761	ocr2openGene	ALG
immune	NaiveT_8h	rs71624119	chr5	56143024	rs10065637	ENSG00000134352	ENST00000381293	IL6ST	56142486	56143232	CD48hr_145142	ocr2openGene	MS
immune	NaiveT_8h	rs508970	chr11	61129867	rs10897141	ENSG00000110107	ENST00000227524	PRPF19	61129099	61130364	CD48hr_32535	ocr2openGene	RA
immune	NaiveT_8h	rs444210	chr6	166957500	rs2149084	ENSG00000227598	ENST00000444102	ENSG00000227598	166955989	166957586	CD48hr_167324	openGene2openGene	CRO
immune	NaiveT_8h	rs71624119	chr5	56143024	rs10065637	ENSG00000134352	ENST00000502326	IL6ST	56142486	56143232	CD48hr_145142	ocr2openGene	MS
immune	NaiveT_8h	rs2230926	chr6	137908901	rs148314165	ENSG00000118503	ENST00000433680	TNFAIP3	137908747	137909176	CD48hr_164976	ocr2openGene	SLE
immune	NaiveT_8h	rs11089629	chr22	21568167	rs11089620	ENSG00000161179	ENST00000464015	YDJC	21567243	21568476	CD48hr_114427	openGene2openGene	SLE
immune	NaiveT_8h	rs112006329	chr11	613757	rs59115876	ENSG00000247095	ENST00000533920	MIR210HG	613509	614013	CD48hr_28994	openGene2openGene	SLE
immune	NaiveT_8h	rs11246217	chr11	613757	rs59115876	ENSG00000177106	ENST00000530452	EPS8L2	613509	614013	CD48hr_28994	openGene2openGene	SLE
immune	NaiveT_8h	rs12232003	chr12	53198668	rs12824946	ENSG00000094914	ENST00000552876	AAAS	53198502	53198801	CD48hr_43447	openGene2openGene	T1D
immune	NaiveT_8h	rs2066819	chr12	56267121	rs60542959	ENSG00000062485	ENST00000551473	CS	56266560	56267601	CD48hr_43822	openGene2openGene	PSO
immune	NaiveT_8h	rs2066819	chr12	56267121	rs60542959	ENSG00000062485	ENST00000547298	CS	56266560	56267601	CD48hr_43822	openGene2openGene	PSO
immune	NaiveT_8h	rs697852	chr1	226727033	rs56582238	ENSG00000228382	ENST00000443422	ITPKB-IT1	226726928	226727290	CD48hr_18026	ocr2openGene	ALG
immune	NaiveT_8h	rs34841270	chr8	128543197	rs938651	ENSG00000229140	ENST00000675290	CCDC26	128543196	128543863	CD48hr_187864	ocr2openGene	CRO
immune	NaiveT_8h	rs13153019	chr5	177357438	rs4976688	ENSG00000196923	ENST00000504318	PDLIM7	177357056	177358310	CD48hr_152291	openGene2openGene	ALG
immune	NaiveT_8h	rs77599401	chr1	206703941	rs57192369	ENSG00000162894	ENST00000474041	FCMR	206703558	206704139	CD48hr_16545	ocr2openGene	T1D
immune	NaiveT_8h	rs3802214	chr8	140597934	rs7812673	ENSG00000279766	ENST00000624190	ENSG00000279766	140596666	140598187	CD48hr_188296	ocr2openGene	T1D
immune	NaiveT_8h	rs78865465	chr12	55974117	rs75639074	ENSG00000135404	ENST00000546939	CD63	55973436	55974274	CD48hr_43781	openGene2openGene	T1D
immune	NaiveT_8h	rs425648	chr19	18089075	rs412744	ENSG00000269145	ENST00000600364	MAST3-AS1	18088924	18089401	CD48hr_85296	openGene2openGene	SLE
immune	NaiveT_8h	rs6600247	chr1	24978623	rs6600247	ENSG00000020633	ENST00000399916	RUNX3	24978541	24978786	CD48hr_1588	ocr2openGene	AS
immune	NaiveT_8h	rs3197999	chr3	48518906	rs2267846	ENSG00000164051	ENST00000447018	CCDC51	48518655	48519016	CD48hr_118824	ocr2openGene	IBD
immune	NaiveT_8h	rs7187776	chr16	28863226	rs62037367	ENSG00000168488	ENST00000564656	ATXN2L	28862971	28864247	CD48hr_69480	openGene2openGene	T1D
immune	NaiveT_8h	rs2451258	chr6	159093746	rs654690	ENSG00000164691	ENST00000326965	TAGAP	159093634	159094188	CD48hr_166991	openGene2openGene	RA
immune	NaiveT_8h	rs6651252	chr8	128537795	rs10112057	ENSG00000221771	ENST00000408844	MIR1205	128537793	128537999	CD48hr_187861	ocr2openGene	SLE
immune	NaiveT_8h	rs12142199	chr1	1308516	rs61766198	ENSG00000162576	ENST00000460473	MXRA8	1307771	1309033	CD48hr_76	openGene2openGene	SLE
immune	NaiveT_8h	rs533646	chr11	118689861	rs4938530	ENSG00000149428	ENST00000530467	HYOU1	118689636	118690457	CD48hr_36907	openGene2openGene	MS
immune	NaiveT_8h	rs34841270	chr8	128543682	rs17807904	ENSG00000136997	ENST00000651626	MYC	128543196	128543863	CD48hr_187864	ocr2openGene	CRO
immune	NaiveT_8h	rs5029939	chr6	137908901	rs148314165	ENSG00000237499	ENST00000607671	WAKMAR2	137908747	137909176	CD48hr_164976	ocr2openGene	SLE
immune	NaiveT_8h	rs4690229	chr4	973657	rs13137144	ENSG00000127419	ENST00000509508	TMEM175	972690	973952	CD48hr_130345	openGene2openGene	SLE
immune	NaiveT_8h	rs2066819	chr12	56267121	rs60542959	ENSG00000062485	ENST00000549221	CS	56266560	56267601	CD48hr_43822	openGene2openGene	PSO
immune	NaiveT_8h	rs4917129	chr7	50267184	rs9656588	ENSG00000185811	ENST00000646110	IKZF1	50266856	50267402	CD48hr_171208	ocr2openGene	CRO
immune	NaiveT_8h	rs4903324	chr14	75494106	rs7155418	ENSG00000259138	ENST00000556236	ENSG00000259138	75493263	75494115	CD48hr_62465	ocr2openGene	MS
immune	NaiveT_8h	rs112006329	chr11	575408	rs56333810	ENSG00000185507	ENST00000525750	IRF7	575153	576773	CD48hr_28990	openGene2openGene	SLE
immune	NaiveT_8h	rs1701704	chr12	55996580	rs772920	ENSG00000135404	ENST00000548898	CD63	55996183	55996631	CD48hr_43783	openGene2openGene	T1D
immune	NaiveT_8h	rs74610550	chr19	1180566	rs72977562	ENSG00000180448	ENST00000587602	ARHGAP45	1180421	1180777	CD48hr_83507	ocr2openGene	CRO
immune	NaiveT_8h	rs1516971	chr8	128543682	rs17807904	ENSG00000254166	ENST00000641357	CASC19	128543196	128543863	CD48hr_187864	ocr2openGene	RA
immune	NaiveT_8h	rs9989735	chr2	230226508	rs13397985	ENSG00000067066	ENST00000409824	SP100	230225192	230226532	CD48hr_107384	openGene2openGene	MS
immune	NaiveT_8h	rs694739	chr11	64285685	rs887314	ENSG00000149781	ENST00000279227	FERMT3	64284435	64286098	CD48hr_32806	openGene2openGene	MS
immune	NaiveT_8h	rs112006329	chr11	613757	rs59115876	ENSG00000070047	ENST00000534320	PHRF1	613509	614013	CD48hr_28994	openGene2openGene	SLE
immune	NaiveT_8h	rs7120737	chr11	47565510	rs11039300	ENSG00000025434	ENST00000462051	NR1H3	47564945	47566433	CD48hr_32086	openGene2openGene	MS
immune	NaiveT_8h	rs12421615	chr11	64285685	rs887314	ENSG00000110011	ENST00000321460	DNAJC4	64284435	64286098	CD48hr_32806	openGene2openGene	VIT
immune	NaiveT_8h	rs12927355	chr16	11087899	rs7204099	ENSG00000263080	ENST00000572913	ENSG00000263080	11087867	11089041	CD48hr_68731	ocr2openGene	T1D
immune	NaiveT_8h	rs1036207	chr5	142110526	rs12656877	ENSG00000113552	ENST00000507559	GNPDA1	142110406	142110564	CD48hr_150755	ocr2openGene	MS
immune	NaiveT_8h	rs2266959	chr22	21628971	rs2298429	ENSG00000099899	ENST00000492988	TRMT2A	21628966	21630286	CD48hr_114429	openGene2openGene	JIA
immune	NaiveT_8h	rs1250552	chr10	79286508	rs1250567	ENSG00000138326	ENST00000475468	RPS24	79285911	79286965	CD48hr_25780	ocr2openGene	CEL
immune	NaiveT_8h	rs10068717	chr5	142128923	rs11739961	ENSG00000113552	ENST00000505689	GNPDA1	142128817	142129316	CD48hr_150759	ocr2openGene	ALG
immune	NaiveT_8h	rs1036207	chr5	142128923	rs11739961	ENSG00000113552	ENST00000500692	GNPDA1	142128817	142129316	CD48hr_150759	ocr2openGene	MS
immune	NaiveT_8h	rs2910686	chr5	97022983	rs27295	ENSG00000164307	ENST00000507154	ERAP1	97022912	97023207	CD48hr_147701	ocr2openGene	PSO
immune	NaiveT_8h	rs10663129	chr3	141460674	rs13098300	ENSG00000069849	ENST00000495216	ATP1B3	141460130	141460735	CD48hr_125853	openGene2openGene	ALG
immune	NaiveT_8h	rs2910686	chr5	97038046	rs27302	ENSG00000164307	ENST00000507154	ERAP1	97037798	97038251	CD48hr_147702	ocr2openGene	PSO
immune	NaiveT_8h	rs921650	chr17	39863805	rs35564481	ENSG00000141738	ENST00000577695	GRB7	39863762	39864580	CD48hr_74519	openGene2openGene	ALG
immune	NaiveT_8h	rs12142199	chr1	1308516	rs61766198	ENSG00000127054	ENST00000434694	INTS11	1307771	1309033	CD48hr_76	openGene2openGene	SLE
immune	NaiveT_8h	rs11021232	chr11	95578096	rs12575636	ENSG00000149212	ENST00000278499	SESN3	95577746	95578096	CD48hr_34836	ocr2openGene	VIT
immune	NaiveT_8h	rs11933540	chr4	26088753	rs7441808	ENSG00000168214	ENST00000681506	RBPJ	26088344	26089198	CD48hr_131228	ocr2openGene	RA
immune	NaiveT_8h	rs3197999	chr3	49358927	rs3811699	ENSG00000145020	ENST00000636597	AMT	49357816	49359117	CD48hr_118880	openGene2openGene	IBD
immune	NaiveT_8h	rs7187776	chr16	28863226	rs62037367	ENSG00000178952	ENST00000565012	TUFM	28862971	28864247	CD48hr_69480	openGene2openGene	T1D
immune	NaiveT_8h	rs12946510	chr17	39868373	rs11557466	ENSG00000131748	ENST00000580331	STARD3	39867586	39868448	CD48hr_74521	openGene2openGene	MS
immune	NaiveT_8h	rs11209026	chr1	67234232	rs79755370	ENSG00000142864	ENST00000370990	SERBP1	67234071	67234312	CD48hr_4208	openGene2openGene	AS
immune	NaiveT_8h	rs12142199	chr1	1308516	rs61766198	ENSG00000187608	ENST00000624697	ISG15	1307771	1309033	CD48hr_76	openGene2openGene	SLE
immune	NaiveT_8h	rs4690229	chr4	973551	rs113075206	ENSG00000145217	ENST00000361661	SLC26A1	972690	973952	CD48hr_130345	openGene2openGene	SLE
immune	NaiveT_8h	rs561079	chr11	128759487	rs672149	ENSG00000245008	ENST00000647054	ENSG00000245008	128759181	128759735	CD48hr_37526	openGene2openGene	VIT
immune	NaiveT_8h	rs6738825	chr2	198042419	rs9712275	ENSG00000115896	ENST00000428675	PLCL1	198042186	198042531	CD48hr_104201	ocr2openGene	SLE
immune	NaiveT_8h	rs2196171	chr2	198042419	rs9712275	ENSG00000115896	ENST00000428675	PLCL1	198042186	198042531	CD48hr_104201	ocr2openGene	SLE
immune	NaiveT_8h	rs6651252	chr8	128543478	rs2138636	ENSG00000229140	ENST00000675290	CCDC26	128543196	128543863	CD48hr_187864	ocr2openGene	SLE
immune	NaiveT_8h	rs1250552	chr10	79286508	rs1250567	ENSG00000108179	ENST00000498681	PPIF	79285911	79286965	CD48hr_25780	ocr2openGene	CEL
immune	NaiveT_8h	rs11021232	chr11	95578258	rs4409785	ENSG00000149212	ENST00000537480	SESN3	95578165	95578409	CD48hr_34837	ocr2openGene	VIT
immune	NaiveT_8h	rs12946510	chr17	39868373	rs11557466	ENSG00000141741	ENST00000582963	MIEN1	39867586	39868448	CD48hr_74521	openGene2openGene	MS
immune	NaiveT_8h	rs11590283	chr1	1308516	rs61766198	ENSG00000176022	ENST00000379198	B3GALT6	1307771	1309033	CD48hr_76	openGene2openGene	SLE
immune	NaiveT_8h	rs1516971	chr8	128543197	rs938651	ENSG00000249859	ENST00000668480	PVT1	128543196	128543863	CD48hr_187864	ocr2openGene	RA
immune	NaiveT_8h	rs2066819	chr12	56300477	rs2695789	ENSG00000170581	ENST00000652741	STAT2	56299340	56300645	CD48hr_43824	openGene2openGene	PSO
immune	NaiveT_8h	rs5758343	chr22	41413899	rs132919	ENSG00000100417	ENST00000485648	PMM1	41412852	41414697	CD48hr_115761	ocr2openGene	ALG
immune	NaiveT_8h	rs533646	chr11	118700459	rs488141	ENSG00000186174	ENST00000526143	BCL9L	118700218	118700481	CD48hr_36911	openGene2openGene	MS
immune	NaiveT_8h	rs533646	chr11	118700314	rs541631	ENSG00000186174	ENST00000683865	BCL9L	118700218	118700481	CD48hr_36911	openGene2openGene	MS
immune	NaiveT_8h	rs11887156	chr2	134296795	rs10164604	ENSG00000263813	ENST00000581102	MIR3679	134296794	134297017	CD48hr_95937	ocr2openGene	SLE
immune	NaiveT_8h	rs533646	chr11	118696037	rs533646	ENSG00000110375	ENST00000264031	UPK2	118695882	118696073	CD48hr_36909	ocr2openGene	MS
immune	NaiveT_8h	rs533646	chr11	118692672	rs585039	ENSG00000110375	ENST00000264031	UPK2	118692395	118692760	CD48hr_36908	ocr2openGene	MS
immune	NaiveT_8h	rs870355	chr17	78169782	rs3829575	ENSG00000141524	ENST00000586126	TMC6	78169612	78169905	CD48hr_78500	openGene2openGene	VIT
immune	NaiveT_8h	rs11590283	chr1	1337898	rs307370	ENSG00000107404	ENST00000472445	DVL1	1337846	1338033	CD48hr_80	openGene2openGene	SLE
immune	NaiveT_8h	rs694739	chr11	64285685	rs887314	ENSG00000149761	ENST00000535000	NUDT22	64284435	64286098	CD48hr_32806	openGene2openGene	MS
immune	NaiveT_8h	rs7723899	chr5	96896541	rs200833468	ENSG00000247121	ENST00000665421	ENSG00000247121	96896222	96896717	CD48hr_147665	openGene2openGene	CRO
immune	NaiveT_8h	rs2066819	chr12	56299736	rs41423244	ENSG00000170581	ENST00000650805	STAT2	56299340	56300645	CD48hr_43824	openGene2openGene	PSO
immune	NaiveT_8h	rs3801810	chr7	26857820	rs3801807	ENSG00000122592	ENST00000519842	HOXA7	26857420	26857968	CD48hr_170113	openGene2openGene	CRO
immune	NaiveT_8h	rs7752903	chr6	137846946	rs80126770	ENSG00000237499	ENST00000431144	WAKMAR2	137846797	137846947	CD48hr_164959	ocr2openGene	RA
immune	NaiveT_8h	rs72832915	chr17	39730733	rs3809717	ENSG00000161405	ENST00000394189	IKZF3	39730064	39730964	CD48hr_74489	openGene2openGene	SLE
immune	NaiveT_8h	rs12232003	chr12	53198668	rs12824946	ENSG00000094914	ENST00000209873	AAAS	53198502	53198801	CD48hr_43447	openGene2openGene	T1D
immune	NaiveT_8h	rs4796791	chr17	42340869	rs3869550	ENSG00000168610	ENST00000677271	STAT3	42340479	42341219	CD48hr_74791	ocr2openGene	MS
immune	NaiveT_8h	rs10883723	chr10	102503918	rs3818470	ENSG00000059915	ENST00000406432	PSD	102503668	102504112	CD48hr_27449	openGene2openGene	ALG
immune	NaiveT_8h	rs13153019	chr5	177357511	rs4075958	ENSG00000196923	ENST00000503346	PDLIM7	177357056	177358310	CD48hr_152291	openGene2openGene	ALG
immune	NaiveT_8h	rs77599401	chr1	206717289	rs74745748	ENSG00000162894	ENST00000628511	FCMR	206717252	206717593	CD48hr_16550	ocr2openGene	T1D
immune	NaiveT_8h	rs10760123	chr9	120890620	rs881375	ENSG00000095261	ENST00000210313	PSMD5	120890491	120890788	CD48hr_194079	ocr2openGene	ALG
immune	NaiveT_8h	rs533646	chr11	118696037	rs533646	ENSG00000186166	ENST00000524670	CENATAC	118695882	118696073	CD48hr_36909	ocr2openGene	MS
immune	NaiveT_8h	rs11335233	chr3	188400437	rs4686483	ENSG00000113916	ENST00000232014	BCL6	188400336	188400897	CD48hr_129724	ocr2openGene	HT
immune	NaiveT_8h	rs697852	chr1	226727033	rs697852	ENSG00000228382	ENST00000412918	ITPKB-IT1	226726928	226727290	CD48hr_18026	ocr2openGene	ALG
immune	NaiveT_8h	rs4943794	chr13	40666646	rs1957550236	ENSG00000230710	ENST00000455241	LINC00332	40666187	40667238	CD48hr_53372	openGene2openGene	ALG
immune	NaiveT_8h	rs13136820	chr4	40305547	rs13136820	ENSG00000168421	ENST00000514143	RHOH	40305277	40305733	CD48hr_132384	ocr2openGene	VIT
immune	NaiveT_8h	rs13136820	chr4	40305570	rs71196850	ENSG00000168421	ENST00000514143	RHOH	40305277	40305733	CD48hr_132384	ocr2openGene	GD
immune	NaiveT_8h	rs4795397	chr17	39868373	rs11557466	ENSG00000214546	ENST00000662516	ENSG00000214546	39867586	39868448	CD48hr_74521	openGene2openGene	IBD
immune	NaiveT_8h	rs4252665	chr17	39819953	rs9901917	ENSG00000161405	ENST00000583368	IKZF3	39819936	39820499	CD48hr_74511	ocr2openGene	SLE
immune	NaiveT_8h	rs11246217	chr11	575408	rs56333810	ENSG00000177030	ENST00000693164	DEAF1	575153	576773	CD48hr_28990	openGene2openGene	SLE
immune	NaiveT_8h	rs78865465	chr12	55974117	rs75639074	ENSG00000135404	ENST00000548160	CD63	55973436	55974274	CD48hr_43781	openGene2openGene	T1D
immune	NaiveT_8h	rs13153019	chr5	177357438	rs4976688	ENSG00000196923	ENST00000506161	PDLIM7	177357056	177358310	CD48hr_152291	openGene2openGene	ALG
immune	NaiveT_8h	rs4129267	chr1	154423363	rs6684439	ENSG00000143515	ENST00000696573	ATP8B2	154423341	154423900	CD48hr_10938	ocr2openGene	AS
immune	NaiveT_8h	rs8054198	chr16	10944503	rs8054198	ENSG00000103342	ENST00000434724	GSPT1	10944153	10945015	CD48hr_68714	openGene2openGene	SLE
immune	NaiveT_8h	rs11590283	chr1	1308516	rs61766198	ENSG00000162576	ENST00000460473	MXRA8	1307771	1309033	CD48hr_76	openGene2openGene	SLE
immune	NaiveT_8h	rs34835	chr16	28554346	rs7191618	ENSG00000261832	ENST00000568224	ENSG00000261832	28553742	28554643	CD48hr_69470	openGene2openGene	T1D
immune	NaiveT_8h	rs10751776	chr1	24966865	rs4265380	ENSG00000261025	ENST00000568143	ENSG00000261025	24966794	24966966	CD48hr_1586	openGene2openGene	T1D
immune	NaiveT_8h	rs11335233	chr3	188400437	rs4686483	ENSG00000113916	ENST00000470319	BCL6	188400336	188400897	CD48hr_129724	ocr2openGene	HT
immune	NaiveT_8h	rs28449958	chr16	28864161	rs7193733	ENSG00000178952	ENST00000569217	TUFM	28862971	28864247	CD48hr_69480	openGene2openGene	IBD
immune	NaiveT_8h	rs9926533	chr16	31074149	rs2303222	ENSG00000103496	ENST00000461455	STX4	31074119	31075109	CD48hr_69703	openGene2openGene	SLE
immune	NaiveT_8h	rs4976646	chr5	177357447	rs4976689	ENSG00000146067	ENST00000510429	FAM193B	177357056	177358310	CD48hr_152291	openGene2openGene	MS
immune	NaiveT_8h	rs2451258	chr6	159094045	rs2451279	ENSG00000271913	ENST00000655636	TAGAP-AS1	159093634	159094188	CD48hr_166991	openGene2openGene	PSO
immune	NaiveT_8h	rs63406760	chr12	123242287	rs7313483	ENSG00000182196	ENST00000315580	ARL6IP4	123242169	123242408	CD48hr_51991	openGene2openGene	ALG
immune	NaiveT_8h	rs1170436	chr16	68530545	rs1645975	ENSG00000168802	ENST00000519534	CHTF8	68529705	68530660	CD48hr_70861	openGene2openGene	SLE
immune	NaiveT_8h	rs1036207	chr5	142128923	rs11739961	ENSG00000113552	ENST00000515747	GNPDA1	142128817	142129316	CD48hr_150759	ocr2openGene	MS
immune	NaiveT_8h	rs13151961	chr4	122578590	rs13140464	ENSG00000287692	ENST00000660031	ENSG00000287692	122578238	122579120	CD48hr_137393	ocr2openGene	CEL
immune	NaiveT_8h	rs35327136	chr17	45410058	rs35389313	ENSG00000267278	ENST00000588698	MAP3K14-AS1	45409383	45410081	CD48hr_75073	openGene2openGene	T1D
immune	NaiveT_8h	rs1170436	chr16	68530283	rs1728769	ENSG00000168802	ENST00000519534	CHTF8	68529705	68530660	CD48hr_70861	openGene2openGene	SLE
immune	NaiveT_8h	rs1048990	chr14	35156011	rs28399702	ENSG00000100906	ENST00000216797	NFKBIA	35155994	35156377	CD48hr_59814	openGene2openGene	ALG
immune	NaiveT_8h	rs1250552	chr10	79286508	rs1250567	ENSG00000138326	ENST00000465692	RPS24	79285911	79286965	CD48hr_25780	ocr2openGene	CEL
immune	NaiveT_8h	rs1170436	chr16	68530587	rs1645934	ENSG00000168802	ENST00000518041	CHTF8	68529705	68530660	CD48hr_70861	openGene2openGene	SLE
immune	NaiveT_8h	rs740474	chr5	141636721	rs1421896	ENSG00000013561	ENST00000506938	RNF14	141636249	141638388	CD48hr_150704	openGene2openGene	ALG
immune	NaiveT_8h	rs231725	chr2	203909720	rs3116518	ENSG00000119004	ENST00000489360	CYP20A1	203909550	203909981	CD48hr_104798	ocr2openGene	T1D
immune	NaiveT_8h	rs7665090	chr4	102631096	rs13112557	ENSG00000145354	ENST00000273986	CISD2	102630606	102631146	CD48hr_136027	ocr2openGene	MS
immune	NaiveT_8h	rs7187776	chr16	28846324	rs7187776	ENSG00000178188	ENST00000395532	SH2B1	28846069	28847076	CD48hr_69479	openGene2openGene	T1D
immune	NaiveT_8h	rs1170436	chr16	68530221	rs1728770	ENSG00000168802	ENST00000567763	CHTF8	68529705	68530660	CD48hr_70861	openGene2openGene	SLE
immune	NaiveT_8h	rs60946162	chr3	188400437	rs4686483	ENSG00000113916	ENST00000232014	BCL6	188400336	188400897	CD48hr_129724	ocr2openGene	ALG
immune	NaiveT_8h	rs11933540	chr4	26088753	rs7441808	ENSG00000168214	ENST00000514380	RBPJ	26088344	26089198	CD48hr_131228	ocr2openGene	RA
immune	NaiveT_8h	rs1031034	chr4	101419773	rs1549513	ENSG00000221265	ENST00000408338	MIR1255A	101419756	101419908	CD48hr_135934	openGene2openGene	VIT
immune	NaiveT_8h	rs8070345	chr17	59755030	rs2777899	ENSG00000108423	ENST00000593110	TUBD1	59754428	59755146	CD48hr_76624	ocr2openGene	MS
immune	NaiveT_8h	rs33993564	chr5	150846579	rs111719118	ENSG00000164587	ENST00000401695	RPS14	150846290	150847449	CD48hr_151162	openGene2openGene	IBD
immune	NaiveT_8h	rs7207591	chr17	42276943	rs4029774	ENSG00000126561	ENST00000345506	STAT5A	42275397	42276954	CD48hr_74776	openGene2openGene	ALG
immune	NaiveT_8h	rs10663129	chr3	141460674	rs13098300	ENSG00000069849	ENST00000466678	ATP1B3	141460130	141460735	CD48hr_125853	openGene2openGene	ALG
immune	NaiveT_8h	rs7207591	chr17	42269495	rs6503692	ENSG00000126561	ENST00000588868	STAT5A	42269351	42269703	CD48hr_74774	openGene2openGene	ALG
immune	NaiveT_8h	rs2256814	chr20	63737253	rs1151623	ENSG00000197114	ENST00000357119	ZGPAT	63737106	63737754	CD48hr_110835	openGene2openGene	MS
immune	NaiveT_8h	rs6738825	chr2	198039741	rs1371664	ENSG00000115896	ENST00000435320	PLCL1	198039702	198039868	CD48hr_104199	ocr2openGene	SLE
immune	NaiveT_8h	rs10250629	chr7	50148687	rs3891340	ENSG00000132436	ENST00000419119	FIGNL1	50148016	50149090	CD48hr_171182	ocr2openGene	VIT
immune	NaiveT_8h	rs10250629	chr7	50148687	rs3891340	ENSG00000132436	ENST00000440350	FIGNL1	50148016	50149090	CD48hr_171182	ocr2openGene	VIT
immune	NaiveT_8h	rs11590283	chr1	1337898	rs307370	ENSG00000187608	ENST00000624652	ISG15	1337846	1338033	CD48hr_80	openGene2openGene	SLE
immune	NaiveT_8h	rs1980422	chr2	203763605	rs12467195	ENSG00000173166	ENST00000465669	RAPH1	203763301	203764257	CD48hr_104767	openGene2openGene	RA
immune	NaiveT_8h	rs1358749	chr1	67170969	rs10889665	ENSG00000142864	ENST00000370990	SERBP1	67170761	67171190	CD48hr_4197	ocr2openGene	CRO
immune	NaiveT_8h	rs1358749	chr1	67170969	rs10889665	ENSG00000142864	ENST00000370994	SERBP1	67170761	67171190	CD48hr_4197	ocr2openGene	CRO
immune	NaiveT_8h	rs36014129	chr6	26044636	rs35506517	ENSG00000269293	ENST00000689881	ZSCAN16-AS1	26044328	26044845	CD48hr_154204	openGene2openGene	SLE
immune	NaiveT_8h	rs1980422	chr2	203764087	rs10932019	ENSG00000173166	ENST00000630330	RAPH1	203763301	203764257	CD48hr_104767	openGene2openGene	RA
immune	NaiveT_8h	rs12142199	chr1	1308516	rs61766198	ENSG00000131591	ENST00000379339	C1orf159	1307771	1309033	CD48hr_76	openGene2openGene	SLE
immune	NaiveT_8h	rs5758343	chr22	41414166	rs132920	ENSG00000100417	ENST00000485648	PMM1	41412852	41414697	CD48hr_115761	ocr2openGene	ALG
immune	NaiveT_8h	rs72807059	chr16	85988491	rs72807059	ENSG00000131143	ENST00000569997	COX4I1	85988405	85988561	CD48hr_71575	openGene2openGene	SLE
immune	NaiveT_8h	rs73300638	chr7	28180609	rs10255700	ENSG00000240990	ENST00000647851	HOXA11-AS	28179301	28181169	CD48hr_170201	openGene2openGene	JIA
immune	NaiveT_8h	rs10883723	chr10	102476795	rs1056740	ENSG00000148840	ENST00000495914	PPRC1	102476572	102477123	CD48hr_27446	ocr2openGene	ALG
immune	NaiveT_8h	rs533646	chr11	118689861	rs4938530	ENSG00000186174	ENST00000334801	BCL9L	118689636	118690457	CD48hr_36907	openGene2openGene	MS
immune	NaiveT_8h	rs921650	chr17	39863805	rs35564481	ENSG00000141738	ENST00000584053	GRB7	39863762	39864580	CD48hr_74519	openGene2openGene	ALG
immune	NaiveT_8h	rs5758343	chr22	41413619	rs202634	ENSG00000100413	ENST00000483837	POLR3H	41412852	41414697	CD48hr_115761	ocr2openGene	ALG
immune	NaiveT_8h	rs870355	chr17	78169287	rs9908349	ENSG00000141524	ENST00000587480	TMC6	78168174	78169455	CD48hr_78499	openGene2openGene	VIT
immune	NaiveT_8h	rs2066819	chr12	56299736	rs41423244	ENSG00000170581	ENST00000555646	STAT2	56299340	56300645	CD48hr_43824	openGene2openGene	PSO
immune	NaiveT_8h	rs77000060	chr6	137908901	rs148314165	ENSG00000118503	ENST00000433680	TNFAIP3	137908747	137909176	CD48hr_164976	ocr2openGene	SLE
immune	NaiveT_8h	rs10883723	chr10	102502871	rs2296590	ENSG00000107862	ENST00000677247	GBF1	102501982	102503111	CD48hr_27448	openGene2openGene	ALG
immune	NaiveT_8h	rs66718203	chr16	11342133	rs6498184	ENSG00000038532	ENST00000409790	CLEC16A	11342062	11342361	CD48hr_68758	ocr2openGene	T1D
immune	NaiveT_8h	rs1782645	chr10	79286508	rs1250567	ENSG00000138326	ENST00000466129	RPS24	79285911	79286965	CD48hr_25780	ocr2openGene	MS
immune	NaiveT_8h	rs11089629	chr22	21628971	rs2298429	ENSG00000099899	ENST00000492988	TRMT2A	21628966	21630286	CD48hr_114429	openGene2openGene	SLE
immune	NaiveT_8h	rs72832915	chr17	39730733	rs3809717	ENSG00000161405	ENST00000377944	IKZF3	39730064	39730964	CD48hr_74489	openGene2openGene	SLE
immune	NaiveT_8h	rs3197999	chr3	50292395	rs1076872	ENSG00000068001	ENST00000458018	HYAL2	50291636	50292881	CD48hr_118944	openGene2openGene	IBD
immune	NaiveT_8h	rs694739	chr11	64340005	rs479777	ENSG00000149761	ENST00000535000	NUDT22	64339982	64341180	CD48hr_32814	openGene2openGene	MS
immune	NaiveT_8h	rs1453560	chr17	39848653	rs28537796	ENSG00000161405	ENST00000583368	IKZF3	39848645	39849002	CD48hr_74517	ocr2openGene	SLE
immune	NaiveT_8h	rs7187776	chr16	28824359	rs149808056	ENSG00000169682	ENST00000352260	SPNS1	28822534	28824747	CD48hr_69476	openGene2openGene	T1D
immune	NaiveT_8h	rs1453560	chr17	39820674	rs9908983	ENSG00000161405	ENST00000583368	IKZF3	39820600	39820843	CD48hr_74512	ocr2openGene	SLE
immune	NaiveT_8h	rs2893907	chr10	62620576	rs2393903	ENSG00000238280	ENST00000425290	ENSG00000238280	62620307	62620861	CD48hr_24407	ocr2openGene	ALG
immune	NaiveT_8h	rs13153019	chr5	177357611	rs4075959	ENSG00000196923	ENST00000504318	PDLIM7	177357056	177358310	CD48hr_152291	openGene2openGene	ALG
immune	NaiveT_8h	rs231725	chr2	203909720	rs3116518	ENSG00000119004	ENST00000489360	CYP20A1	203909550	203909981	CD48hr_104798	ocr2openGene	VIT
immune	NaiveT_8h	rs77599401	chr1	206703941	rs57192369	ENSG00000162894	ENST00000442471	FCMR	206703558	206704139	CD48hr_16545	ocr2openGene	T1D
immune	NaiveT_8h	rs6881706	chr5	35883632	rs10214237	ENSG00000168685	ENST00000509668	IL7R	35883270	35883678	CD48hr_144100	ocr2openGene	MS
immune	NaiveT_8h	rs34841270	chr8	128553299	rs75370373	ENSG00000249859	ENST00000659666	PVT1	128553044	128553605	CD48hr_187865	ocr2openGene	CRO
immune	NaiveT_8h	rs36014129	chr6	26189128	rs13204572	ENSG00000234816	ENST00000454320	H2AC5P	26188385	26189335	CD48hr_154225	openGene2openGene	SLE
immune	NaiveT_8h	rs8042861	chr15	90529758	rs113942266	ENSG00000140577	ENST00000558496	CRTC3	90529339	90530780	CD48hr_67652	openGene2openGene	MS
immune	NaiveT_8h	rs34841270	chr8	128553299	rs75370373	ENSG00000249859	ENST00000660122	PVT1	128553044	128553605	CD48hr_187865	ocr2openGene	CRO
immune	NaiveT_8h	rs7187776	chr16	28864161	rs7193733	ENSG00000168488	ENST00000562867	ATXN2L	28862971	28864247	CD48hr_69480	openGene2openGene	T1D
immune	NaiveT_8h	rs5758343	chr22	41403829	rs75784	ENSG00000100412	ENST00000677007	ACO2	41403784	41404293	CD48hr_115759	ocr2openGene	ALG
immune	NaiveT_8h	rs932169	chr2	191078546	rs17819770	ENSG00000138378	ENST00000392320	STAT4	191078191	191078850	CD48hr_102940	ocr2openGene	SLE
immune	NaiveT_8h	rs6651252	chr8	128543682	rs17807904	ENSG00000254166	ENST00000641578	CASC19	128543196	128543863	CD48hr_187864	ocr2openGene	SLE
immune	NaiveT_8h	rs36014129	chr6	26199675	rs34961555	ENSG00000278588	ENST00000377733	H2BC10	26198800	26199981	CD48hr_154229	openGene2openGene	SLE
immune	NaiveT_8h	rs78865465	chr12	55974117	rs75639074	ENSG00000135404	ENST00000552754	CD63	55973436	55974274	CD48hr_43781	openGene2openGene	T1D
immune	NaiveT_8h	rs78865465	chr12	55974117	rs75639074	ENSG00000135404	ENST00000549117	CD63	55973436	55974274	CD48hr_43781	openGene2openGene	T1D
immune	NaiveT_8h	rs2247314	chr6	166956723	rs2247315	ENSG00000227598	ENST00000444102	ENSG00000227598	166955989	166957586	CD48hr_167324	openGene2openGene	VIT
immune	NaiveT_8h	rs182429	chr6	159044945	rs1738074	ENSG00000226032	ENST00000645980	ENSG00000226032	159044701	159045521	CD48hr_166981	openGene2openGene	T1D
immune	NaiveT_8h	rs77000060	chr6	137908903	rs200820567	ENSG00000237499	ENST00000448942	WAKMAR2	137908747	137909176	CD48hr_164976	ocr2openGene	SLE
immune	NaiveT_8h	rs12927355	chr16	11095073	rs12919083	ENSG00000185338	ENST00000332029	SOCS1	11094096	11095444	CD48hr_68733	ocr2openGene	MS
immune	NaiveT_8h	rs10760123	chr9	120918838	rs1008381	ENSG00000119403	ENST00000456291	PHF19	120918745	120918909	CD48hr_194094	ocr2openGene	ALG
immune	NaiveT_8h	rs1048990	chr14	35122110	rs28365850	ENSG00000258704	ENST00000686430	SRP54-AS1	35121554	35123043	CD48hr_59812	openGene2openGene	ALG
immune	NaiveT_8h	rs9828629	chr3	71478927	rs9854068	ENSG00000114861	ENST00000649431	FOXP1	71478550	71479056	CD48hr_119937	ocr2openGene	MS
immune	NaiveT_8h	rs1701704	chr12	55996852	rs705702	ENSG00000135404	ENST00000548898	CD63	55996818	55997489	CD48hr_43784	openGene2openGene	T1D
immune	NaiveT_8h	rs2466028	chr8	127197364	rs2466031	ENSG00000207110	ENST00000384382	RNVU1-32	127196693	127197387	CD48hr_187682	openGene2openGene	GD
immune	NaiveT_8h	rs175126	chr11	61066152	rs175126	ENSG00000013725	ENST00000538611	CD6	61066131	61066281	CD48hr_32512	ocr2openGene	MS
immune	NaiveT_8h	rs2283789	chr22	21630090	rs3747093	ENSG00000099901	ENST00000418705	RANBP1	21628966	21630286	CD48hr_114429	openGene2openGene	CRO
immune	NaiveT_8h	rs8079075	chr17	39868045	rs112880843	ENSG00000141736	ENST00000584888	ERBB2	39867586	39868448	CD48hr_74521	openGene2openGene	SLE
immune	NaiveT_8h	rs2762051	chr13	50235802	rs2580191	ENSG00000233672	ENST00000673853	RNASEH2B-AS1	50235750	50235962	CD48hr_53980	ocr2openGene	CEL
immune	NaiveT_8h	rs694739	chr11	64284975	rs2510066	ENSG00000149781	ENST00000279227	FERMT3	64284435	64286098	CD48hr_32806	openGene2openGene	MS
immune	NaiveT_8h	rs60131261	chr6	29966303	rs6935024	ENSG00000272236	ENST00000606834	ENSG00000272236	29966020	29966318	CD48hr_154542	ocr2openGene	VIT
immune	NaiveT_8h	rs3807307	chr7	128938247	rs2004640	ENSG00000241102	ENST00000487324	ENSG00000241102	128937809	128939418	CD48hr_178373	openGene2openGene	SLE
immune	NaiveT_8h	rs5758343	chr22	41413633	rs202635	ENSG00000183864	ENST00000434408	TOB2	41412852	41414697	CD48hr_115761	ocr2openGene	ALG
immune	NaiveT_8h	rs13260060	chr8	70217452	rs4738079	ENSG00000221947	ENST00000520273	XKR9	70217030	70217888	CD48hr_183314	ocr2openGene	MS
immune	NaiveT_8h	rs10760123	chr9	120890620	rs881375	ENSG00000226752	ENST00000640296	CUTALP	120890491	120890788	CD48hr_194079	ocr2openGene	ALG
immune	NaiveT_8h	rs231725	chr2	203909720	rs3116518	ENSG00000119004	ENST00000443941	CYP20A1	203909550	203909981	CD48hr_104798	ocr2openGene	T1D
immune	NaiveT_8h	rs1250552	chr10	79286508	rs1250567	ENSG00000138326	ENST00000476545	RPS24	79285911	79286965	CD48hr_25780	ocr2openGene	CEL
immune	NaiveT_8h	rs33993564	chr5	150846862	rs10051804	ENSG00000164587	ENST00000642507	RPS14	150846290	150847449	CD48hr_151162	openGene2openGene	IBD
immune	NaiveT_8h	rs36014129	chr6	26044636	rs35506517	ENSG00000204713	ENST00000496091	TRIM27	26044328	26044845	CD48hr_154204	openGene2openGene	SLE
immune	NaiveT_8h	rs1048990	chr14	35292469	rs1048990	ENSG00000100906	ENST00000557459	NFKBIA	35291940	35292875	CD48hr_59831	openGene2openGene	ALG
immune	NaiveT_8h	rs36014129	chr6	26199675	rs34961555	ENSG00000224157	ENST00000444986	HCG14	26198800	26199981	CD48hr_154229	openGene2openGene	SLE
immune	NaiveT_8h	rs212388	chr6	159093746	rs654690	ENSG00000271913	ENST00000659171	TAGAP-AS1	159093634	159094188	CD48hr_166991	openGene2openGene	CRO
immune	NaiveT_8h	rs1036207	chr5	142128923	rs11739961	ENSG00000113552	ENST00000513454	GNPDA1	142128817	142129316	CD48hr_150759	ocr2openGene	MS
immune	NaiveT_8h	rs10883723	chr10	102502871	rs2296590	ENSG00000107862	ENST00000678476	GBF1	102501982	102503111	CD48hr_27448	openGene2openGene	ALG
immune	NaiveT_8h	rs1250552	chr10	79286508	rs1250567	ENSG00000138326	ENST00000613865	RPS24	79285911	79286965	CD48hr_25780	ocr2openGene	CEL
immune	NaiveT_8h	rs8070345	chr17	59755030	rs2777899	ENSG00000108423	ENST00000340993	TUBD1	59754428	59755146	CD48hr_76624	ocr2openGene	MS
immune	NaiveT_8h	rs11150589	chr16	30471219	rs12598978	ENSG00000239791	ENST00000486926	ENSG00000239791	30470896	30471387	CD48hr_69628	openGene2openGene	UC
immune	NaiveT_8h	rs2495365	chr1	2556327	rs2227313	ENSG00000157911	ENST00000508384	PEX10	2555536	2557361	CD48hr_213	openGene2openGene	UC
immune	NaiveT_8h	rs33993564	chr5	150847024	rs10058943	ENSG00000132912	ENST00000447998	DCTN4	150846290	150847449	CD48hr_151162	openGene2openGene	IBD
immune	NaiveT_8h	rs7207591	chr17	42269495	rs6503692	ENSG00000126561	ENST00000677301	STAT5A	42269351	42269703	CD48hr_74774	openGene2openGene	ALG
immune	NaiveT_8h	rs2196171	chr2	198039741	rs1371664	ENSG00000115896	ENST00000435320	PLCL1	198039702	198039868	CD48hr_104199	ocr2openGene	SLE
immune	NaiveT_8h	rs7723899	chr5	97009365	rs11414909	ENSG00000247121	ENST00000659319	ENSG00000247121	97009226	97009983	CD48hr_147700	ocr2openGene	CRO
immune	NaiveT_8h	rs1516971	chr8	128543682	rs17807904	ENSG00000249859	ENST00000659666	PVT1	128543196	128543863	CD48hr_187864	ocr2openGene	RA
immune	NaiveT_8h	rs11089637	chr22	21567397	rs3761416	ENSG00000128228	ENST00000248958	SDF2L1	21567243	21568476	CD48hr_114427	openGene2openGene	RA
immune	NaiveT_8h	rs2304206	chr19	49677009	rs975484	ENSG00000201675	ENST00000364805	SNORD32A	49676612	49677879	CD48hr_87514	openGene2openGene	VIT
immune	NaiveT_8h	rs7723899	chr5	96881988	rs11375466	ENSG00000247121	ENST00000659319	ENSG00000247121	96881563	96882081	CD48hr_147661	openGene2openGene	CRO
immune	NaiveT_8h	rs57095329	chr5	160468698	rs2277920	ENSG00000038274	ENST00000520449	MAT2B	160468593	160468823	CD48hr_151662	openGene2openGene	SLE
immune	NaiveT_8h	rs7665090	chr4	102630752	rs7665854	ENSG00000109332	ENST00000503418	UBE2D3	102630606	102631146	CD48hr_136027	ocr2openGene	MS
immune	NaiveT_8h	rs9652601	chr16	11088277	rs7203793	ENSG00000175643	ENST00000576027	RMI2	11087867	11089041	CD48hr_68731	ocr2openGene	SLE
immune	NaiveT_8h	rs2104047	chr14	68283210	rs3784099	ENSG00000289583	ENST00000691194	ENSG00000289583	68282779	68283388	CD48hr_61922	ocr2openGene	ALG
immune	NaiveT_8h	rs11933540	chr4	26088753	rs7441808	ENSG00000168214	ENST00000511401	RBPJ	26088344	26089198	CD48hr_131228	ocr2openGene	RA
immune	NaiveT_8h	rs36014129	chr6	26044636	rs35506517	ENSG00000269293	ENST00000602810	ZSCAN16-AS1	26044328	26044845	CD48hr_154204	openGene2openGene	SLE
immune	NaiveT_8h	rs5758343	chr22	41413633	rs202635	ENSG00000100417	ENST00000478337	PMM1	41412852	41414697	CD48hr_115761	ocr2openGene	ALG
immune	NaiveT_8h	rs212388	chr6	159093746	rs654690	ENSG00000271913	ENST00000656128	TAGAP-AS1	159093634	159094188	CD48hr_166991	openGene2openGene	CRO
immune	NaiveT_8h	rs28449958	chr16	28863226	rs62037367	ENSG00000283845	ENST00000577590	MIR4721	28862971	28864247	CD48hr_69480	openGene2openGene	IBD
immune	NaiveT_8h	rs2066819	chr12	56300477	rs2695789	ENSG00000139579	ENST00000341463	NABP2	56299340	56300645	CD48hr_43824	openGene2openGene	PSO
immune	NaiveT_8h	rs10883723	chr10	102503918	rs3818470	ENSG00000107862	ENST00000677947	GBF1	102503668	102504112	CD48hr_27449	openGene2openGene	ALG
immune	NaiveT_8h	rs533646	chr11	118692672	rs585039	ENSG00000186174	ENST00000527266	BCL9L	118692395	118692760	CD48hr_36908	openGene2openGene	MS
immune	NaiveT_8h	rs2104047	chr14	68283210	rs3784099	ENSG00000287167	ENST00000663643	ENSG00000287167	68282779	68283388	CD48hr_61922	ocr2openGene	T1D
immune	NaiveT_8h	rs2066819	chr12	56299736	rs41423244	ENSG00000170581	ENST00000651078	STAT2	56299340	56300645	CD48hr_43824	openGene2openGene	PSO
immune	NaiveT_8h	rs11246217	chr11	575408	rs56333810	ENSG00000185507	ENST00000525445	IRF7	575153	576773	CD48hr_28990	openGene2openGene	SLE
immune	NaiveT_8h	rs859637	chr1	172719772	rs859619	ENSG00000180999	ENST00000367725	C1orf105	172719754	172719941	CD48hr_12331	ocr2openGene	CEL
immune	NaiveT_8h	rs921650	chr17	39864166	rs1453559	ENSG00000141738	ENST00000394209	GRB7	39863762	39864580	CD48hr_74519	openGene2openGene	ALG
immune	NaiveT_8h	rs60131261	chr6	29966303	rs6935024	ENSG00000204642	ENST00000462777	HLA-F	29966020	29966318	CD48hr_154542	ocr2openGene	VIT
immune	NaiveT_8h	rs5758343	chr22	41413619	rs202634	ENSG00000100417	ENST00000414636	PMM1	41412852	41414697	CD48hr_115761	ocr2openGene	ALG
immune	NaiveT_8h	rs71624119	chr5	56143024	rs10065637	ENSG00000134352	ENST00000381298	IL6ST	56142486	56143232	CD48hr_145142	ocr2openGene	MS
immune	NaiveT_8h	rs10496726	chr2	134301472	rs35545435	ENSG00000263813	ENST00000581102	MIR3679	134300956	134301790	CD48hr_95938	ocr2openGene	SLE
immune	NaiveT_8h	rs131658	chr22	21567397	rs140490	ENSG00000161179	ENST00000482998	YDJC	21567243	21568476	CD48hr_114427	openGene2openGene	SLE
immune	NaiveT_8h	rs6435203	chr2	203741492	rs6728441	ENSG00000173166	ENST00000419464	RAPH1	203740729	203741617	CD48hr_104763	ocr2openGene	MS
immune	NaiveT_8h	rs773125	chr12	56042145	rs1131017	ENSG00000135404	ENST00000549117	CD63	56042039	56042409	CD48hr_43795	openGene2openGene	RA
immune	NaiveT_8h	rs12421615	chr11	64285685	rs887314	ENSG00000256940	ENST00000663760	PPP1R14B-AS1	64284435	64286098	CD48hr_32806	openGene2openGene	VIT
immune	NaiveT_8h	rs72832915	chr17	39730733	rs3809717	ENSG00000161405	ENST00000346243	IKZF3	39730064	39730964	CD48hr_74489	openGene2openGene	SLE
immune	NaiveT_8h	rs3197999	chr3	49358324	rs1800668	ENSG00000145020	ENST00000636803	AMT	49357816	49359117	CD48hr_118880	openGene2openGene	IBD
immune	NaiveT_8h	rs6873255	chr5	173918020	rs55946741	ENSG00000145919	ENST00000480951	BOD1	173917454	173918961	CD48hr_152152	openGene2openGene	CRO
immune	NaiveT_8h	rs2304206	chr19	49677009	rs975484	ENSG00000142546	ENST00000598296	NOSIP	49676612	49677879	CD48hr_87514	openGene2openGene	VIT
immune	NaiveT_8h	rs11089629	chr22	21568075	rs140491	ENSG00000161179	ENST00000398873	YDJC	21567243	21568476	CD48hr_114427	openGene2openGene	SLE
immune	NaiveT_8h	rs533646	chr11	118696037	rs533646	ENSG00000186166	ENST00000534656	CENATAC	118695882	118696073	CD48hr_36909	ocr2openGene	MS
immune	NaiveT_8h	rs7731626	chr5	56148856	rs7731626	ENSG00000227908	ENST00000692290	IL6ST-DT	56148264	56148954	CD48hr_145144	openGene2openGene	RA
immune	NaiveT_8h	rs6427553	chr1	160879292	rs3820094	ENSG00000275801	ENST00000620690	ENSG00000275801	160879047	160879361	CD48hr_11550	openGene2openGene	UC
immune	NaiveT_8h	rs10905718	chr10	6058762	rs3134883	ENSG00000134470	ENST00000397250	IL15RA	6058566	6059074	CD48hr_19953	openGene2openGene	SLE
immune	NaiveT_8h	rs1170436	chr16	68539161	rs1170445	ENSG00000103047	ENST00000565037	TANGO6	68538820	68540292	CD48hr_70862	openGene2openGene	SLE
immune	NaiveT_8h	rs793108	chr10	31133742	rs3839909	ENSG00000148516	ENST00000542879	ZEB1	31133528	31134960	CD48hr_22047	ocr2openGene	MS
immune	NaiveT_8h	rs7665090	chr4	102630911	rs7690700	ENSG00000138821	ENST00000502903	SLC39A8	102630606	102631146	CD48hr_136027	ocr2openGene	MS
immune	NaiveT_8h	rs9967792	chr2	191114452	rs4254532	ENSG00000173559	ENST00000674187	NABP1	191114326	191114954	CD48hr_102947	ocr2openGene	MS
immune	NaiveT_8h	rs6651252	chr8	128543197	rs938651	ENSG00000254166	ENST00000641357	CASC19	128543196	128543863	CD48hr_187864	ocr2openGene	SLE
immune	NaiveT_8h	rs112006329	chr11	575408	rs56333810	ENSG00000177030	ENST00000693164	DEAF1	575153	576773	CD48hr_28990	openGene2openGene	SLE
immune	NaiveT_8h	rs59716545	chr17	39864166	rs1453559	ENSG00000141738	ENST00000473071	GRB7	39863762	39864580	CD48hr_74519	openGene2openGene	RA
immune	NaiveT_8h	rs12142199	chr1	1308516	rs61766198	ENSG00000162576	ENST00000473097	MXRA8	1307771	1309033	CD48hr_76	openGene2openGene	SLE
immune	NaiveT_8h	rs74465132	chr7	50265186	rs74465132	ENSG00000185811	ENST00000492119	IKZF1	50264786	50265541	CD48hr_171206	openGene2openGene	IBD
immune	NaiveT_8h	rs10663129	chr3	141460674	rs13098300	ENSG00000250170	ENST00000507770	RASA2-IT1	141460130	141460735	CD48hr_125853	openGene2openGene	ALG
immune	NaiveT_8h	rs60946162	chr3	188359798	rs11709472	ENSG00000285938	ENST00000648485	ENSG00000285938	188359739	188360164	CD48hr_129717	ocr2openGene	ALG
immune	NaiveT_8h	rs7187776	chr16	28863801	rs7198606	ENSG00000168488	ENST00000561539	ATXN2L	28862971	28864247	CD48hr_69480	openGene2openGene	T1D
immune	NaiveT_8h	rs7187776	chr16	28863801	rs7198606	ENSG00000168488	ENST00000564656	ATXN2L	28862971	28864247	CD48hr_69480	openGene2openGene	T1D
immune	NaiveT_8h	rs2451258	chr6	159093746	rs654690	ENSG00000271913	ENST00000663014	TAGAP-AS1	159093634	159094188	CD48hr_166991	openGene2openGene	PSO
immune	NaiveT_8h	rs10876864	chr12	56042145	rs1131017	ENSG00000135404	ENST00000420846	CD63	56042039	56042409	CD48hr_43795	openGene2openGene	ALG
immune	NaiveT_8h	rs694739	chr11	64285685	rs887314	ENSG00000149781	ENST00000544997	FERMT3	64284435	64286098	CD48hr_32806	openGene2openGene	MS
immune	NaiveT_8h	rs7754251	chr6	90286261	rs614120	ENSG00000112182	ENST00000695955	BACH2	90286133	90286395	CD48hr_159787	ocr2openGene	GD
immune	NaiveT_8h	rs2017445	chr12	56028855	rs1055673908	ENSG00000197728	ENST00000356464	RPS26	56028762	56029089	CD48hr_43788	ocr2openGene	VIT
immune	NaiveT_8h	rs1453560	chr17	39867188	rs1453560	ENSG00000141736	ENST00000584888	ERBB2	39866987	39867434	CD48hr_74520	openGene2openGene	SLE
immune	NaiveT_8h	rs60542850	chr19	10389556	rs28382805	ENSG00000105376	ENST00000588912	ICAM5	10388748	10389711	CD48hr_84458	ocr2openGene	IBD
immune	NaiveT_8h	rs12142199	chr1	1337898	rs307370	ENSG00000127054	ENST00000411962	INTS11	1337846	1338033	CD48hr_80	ocr2openGene	SLE
immune	NaiveT_8h	rs444210	chr6	166957483	rs2149083	ENSG00000265828	ENST00000582614	MIR3939	166955989	166957586	CD48hr_167324	openGene2openGene	CRO
immune	NaiveT_8h	rs7723899	chr5	96881988	rs11375466	ENSG00000200884	ENST00000364014	Y_RNA	96881563	96882081	CD48hr_147661	openGene2openGene	CRO
immune	NaiveT_8h	rs34841270	chr8	128543286	rs2011527	ENSG00000249859	ENST00000664742	PVT1	128543196	128543863	CD48hr_187864	ocr2openGene	CRO
immune	NaiveT_8h	rs35327136	chr17	45410208	rs35327136	ENSG00000267121	ENST00000590495	FMNL1-DT	45410131	45410870	CD48hr_75074	openGene2openGene	T1D
immune	NaiveT_8h	rs74984480	chr6	14118274	rs2235369	ENSG00000008083	ENST00000341776	JARID2	14117128	14118375	CD48hr_153419	openGene2openGene	RA
immune	NaiveT_8h	rs13260060	chr8	70131186	chr8:70131186:A:AT	ENSG00000246366	ENST00000518152	LACTB2-AS1	70131082	70131305	CD48hr_183300	openGene2openGene	MS
immune	NaiveT_8h	rs56750287	chr17	39868373	rs11557466	ENSG00000214546	ENST00000662516	ENSG00000214546	39867586	39868448	CD48hr_74521	openGene2openGene	T1D
immune	NaiveT_8h	rs80262450	chr18	12775592	rs2847260	ENSG00000175354	ENST00000643900	PTPN2	12775509	12776609	CD48hr_79453	openGene2openGene	IBD
immune	NaiveT_8h	rs11933540	chr4	26088753	rs7441808	ENSG00000168214	ENST00000691085	RBPJ	26088344	26089198	CD48hr_131228	ocr2openGene	RA
immune	NaiveT_8h	rs864537	chr1	167439433	rs840016	ENSG00000143167	ENST00000527955	GPA33	167439054	167439768	CD48hr_11823	openGene2openGene	CEL
immune	NaiveT_8h	rs10849448	chr12	6384185	rs10849448	ENSG00000139190	ENST00000535180	VAMP1	6383546	6384547	CD48hr_38154	openGene2openGene	JIA
immune	NaiveT_8h	rs12156002	chr8	128168063	rs36099148	ENSG00000229140	ENST00000663066	CCDC26	128167492	128168351	CD48hr_187830	ocr2openGene	SLE
immune	NaiveT_8h	rs34841270	chr8	128543286	rs2011527	ENSG00000249859	ENST00000692433	PVT1	128543196	128543863	CD48hr_187864	ocr2openGene	CRO
immune	NaiveT_8h	rs7665090	chr4	102631096	rs13112557	ENSG00000109332	ENST00000510129	UBE2D3	102630606	102631146	CD48hr_136027	ocr2openGene	MS
immune	NaiveT_8h	rs7665090	chr4	102630752	rs7665854	ENSG00000145354	ENST00000574446	CISD2	102630606	102631146	CD48hr_136027	ocr2openGene	MS
immune	NaiveT_8h	rs7665090	chr4	102630911	rs7690700	ENSG00000109332	ENST00000510129	UBE2D3	102630606	102631146	CD48hr_136027	ocr2openGene	MS
immune	NaiveT_8h	rs10790268	chr11	118808595	rs28409215	ENSG00000160683	ENST00000292174	CXCR5	118808512	118808712	CD48hr_36922	ocr2openGene	RA
immune	NaiveT_8h	rs7132277	chr12	123043858	rs655293	ENSG00000130921	ENST00000425637	MTRFR	123043360	123044049	CD48hr_51966	ocr2openGene	MS
immune	NaiveT_8h	rs7731626	chr5	56148856	rs7731626	ENSG00000249236	ENST00000511861	ENSG00000249236	56148264	56148954	CD48hr_145144	openGene2openGene	CRO
immune	NaiveT_8h	rs1950897	chr14	68261762	rs17105278	ENSG00000242941	ENST00000493832	RPL12P7	68260724	68262010	CD48hr_61917	ocr2openGene	RA
immune	NaiveT_8h	rs12087340	chr1	85276474	rs1060843	ENSG00000271576	ENST00000605506	PRKACB-DT	85275432	85277099	CD48hr_6694	openGene2openGene	MS
immune	NaiveT_8h	rs2298428	chr22	21628971	rs2298429	ENSG00000185651	ENST00000342192	UBE2L3	21628966	21630286	CD48hr_114429	openGene2openGene	CEL
immune	NaiveT_8h	rs10174949	chr2	8311368	rs13395467	ENSG00000235092	ENST00000421298	ID2-AS1	8310625	8311464	CD48hr_88438	ocr2openGene	ALG
immune	NaiveT_8h	rs6651252	chr8	128543197	rs938651	ENSG00000249859	ENST00000685634	PVT1	128543196	128543863	CD48hr_187864	ocr2openGene	SLE
immune	NaiveT_8h	rs10174949	chr2	8311368	rs13395467	ENSG00000235092	ENST00000691754	ID2-AS1	8310625	8311464	CD48hr_88438	ocr2openGene	ALG
immune	NaiveT_8h	rs11150589	chr16	30471173	rs11150589	ENSG00000239791	ENST00000486926	ENSG00000239791	30470896	30471387	CD48hr_69628	openGene2openGene	UC
immune	NaiveT_8h	rs2066819	chr12	56299736	rs41423244	ENSG00000139613	ENST00000550519	SMARCC2	56299340	56300645	CD48hr_43824	openGene2openGene	PSO
immune	NaiveT_8h	rs3197999	chr3	50350442	rs73082914	ENSG00000114738	ENST00000486712	MAPKAPK3	50350427	50351294	CD48hr_118951	openGene2openGene	IBD
immune	NaiveT_8h	rs17119	chr6	14731809	rs11417299	ENSG00000008083	ENST00000341776	JARID2	14731631	14731888	CD48hr_153479	ocr2openGene	MS
immune	NaiveT_8h	rs112006329	chr11	575408	rs56333810	ENSG00000099849	ENST00000531112	RASSF7	575153	576773	CD48hr_28990	openGene2openGene	SLE
immune	NaiveT_8h	rs2256814	chr20	63737186	rs1275330	ENSG00000197114	ENST00000431125	ZGPAT	63737106	63737754	CD48hr_110835	openGene2openGene	MS
immune	NaiveT_8h	rs12946510	chr17	39868373	rs11557466	ENSG00000131748	ENST00000460894	STARD3	39867586	39868448	CD48hr_74521	openGene2openGene	MS
immune	NaiveT_8h	rs533646	chr11	118689861	rs4938530	ENSG00000149428	ENST00000694934	HYOU1	118689636	118690457	CD48hr_36907	openGene2openGene	MS
immune	NaiveT_8h	rs12599402	chr16	11105821	rs998592	ENSG00000175643	ENST00000572173	RMI2	11104764	11105958	CD48hr_68734	ocr2openGene	SLE
immune	NaiveT_8h	rs34841270	chr8	128543682	rs17807904	ENSG00000249859	ENST00000685606	PVT1	128543196	128543863	CD48hr_187864	ocr2openGene	CRO
immune	NaiveT_8h	rs1249910	chr3	112676994	rs12637953	ENSG00000163606	ENST00000308611	CD200R1	112676762	112677374	CD48hr_124367	ocr2openGene	ECZ
immune	NaiveT_8h	rs1249910	chr3	112676994	rs12637953	ENSG00000163606	ENST00000471858	CD200R1	112676762	112677374	CD48hr_124367	ocr2openGene	ECZ
immune	NaiveT_8h	rs10883723	chr10	102502871	rs2296590	ENSG00000107862	ENST00000677947	GBF1	102501982	102503111	CD48hr_27448	openGene2openGene	ALG
immune	NaiveT_8h	rs7723899	chr5	96896541	rs200833468	ENSG00000247121	ENST00000663822	ENSG00000247121	96896222	96896717	CD48hr_147665	openGene2openGene	CRO
immune	NaiveT_8h	rs4686953	chr3	188359798	rs11709472	ENSG00000289331	ENST00000691617	ENSG00000289331	188359739	188360164	CD48hr_129717	ocr2openGene	MS
immune	NaiveT_8h	rs1980422	chr2	203763605	rs12467195	ENSG00000173166	ENST00000420371	RAPH1	203763301	203764257	CD48hr_104767	openGene2openGene	RA
immune	NaiveT_8h	rs1516971	chr8	128543682	rs17807904	ENSG00000249859	ENST00000655148	PVT1	128543196	128543863	CD48hr_187864	ocr2openGene	RA
immune	NaiveT_8h	rs7665090	chr4	102630752	rs7665854	ENSG00000248161	ENST00000506972	ENSG00000248161	102630606	102631146	CD48hr_136027	ocr2openGene	MS
immune	NaiveT_8h	rs533646	chr11	118689860	rs4938529	ENSG00000186174	ENST00000334801	BCL9L	118689636	118690457	CD48hr_36907	openGene2openGene	MS
immune	NaiveT_8h	rs4821124	chr22	21568075	rs140491	ENSG00000161179	ENST00000292778	YDJC	21567243	21568476	CD48hr_114427	openGene2openGene	PSO
immune	NaiveT_8h	rs63406760	chr12	123043858	rs655293	ENSG00000090975	ENST00000542210	PITPNM2	123043360	123044049	CD48hr_51966	ocr2openGene	ALG
immune	NaiveT_8h	rs112006329	chr11	575408	rs56333810	ENSG00000185522	ENST00000329451	LMNTD2	575153	576773	CD48hr_28990	openGene2openGene	SLE
immune	NaiveT_8h	rs7132277	chr12	123364549	rs7485502	ENSG00000111328	ENST00000261692	CDK2AP1	123364354	123365992	CD48hr_51998	openGene2openGene	MS
immune	NaiveT_8h	rs57095329	chr5	160467840	rs57095329	ENSG00000038274	ENST00000321757	MAT2B	160467362	160468311	CD48hr_151661	openGene2openGene	SLE
immune	NaiveT_8h	rs4690229	chr4	986676	rs4690220	ENSG00000178950	ENST00000513935	GAK	986579	987632	CD48hr_130347	openGene2openGene	SLE
immune	NaiveT_8h	rs10496726	chr2	134301162	rs2043872	ENSG00000263813	ENST00000581102	MIR3679	134300956	134301790	CD48hr_95938	ocr2openGene	SLE
immune	NaiveT_8h	rs2104047	chr14	68285926	rs8008961	ENSG00000182185	ENST00000555782	RAD51B	68285364	68285992	CD48hr_61924	ocr2openGene	ALG
immune	NaiveT_8h	rs114378220	chr5	111230662	rs114378220	ENSG00000249318	ENST00000511981	ENSG00000249318	111230525	111230780	CD48hr_149120	ocr2openGene	T1D
immune	NaiveT_8h	rs694739	chr11	64340005	rs479777	ENSG00000149761	ENST00000428347	NUDT22	64339982	64341180	CD48hr_32814	openGene2openGene	MS
immune	NaiveT_8h	rs35256947	chr2	230226508	rs13397985	ENSG00000067066	ENST00000409897	SP100	230225192	230226532	CD48hr_107384	openGene2openGene	CRO
immune	NaiveT_8h	rs2304206	chr19	49665670	rs2304205	ENSG00000142546	ENST00000598544	NOSIP	49665072	49666093	CD48hr_87513	openGene2openGene	VIT
immune	NaiveT_8h	rs11246217	chr11	575800	rs34793529	ENSG00000177030	ENST00000530813	DEAF1	575153	576773	CD48hr_28990	openGene2openGene	SLE
immune	NaiveT_8h	rs694739	chr11	64285685	rs887314	ENSG00000149743	ENST00000394546	TRPT1	64284435	64286098	CD48hr_32806	openGene2openGene	MS
immune	NaiveT_8h	rs60542850	chr19	10380676	rs71297581	ENSG00000220201	ENST00000480726	ZGLP1	10380117	10381243	CD48hr_84457	openGene2openGene	IBD
immune	NaiveT_8h	rs6435203	chr2	203741492	rs6728441	ENSG00000173166	ENST00000423104	RAPH1	203740729	203741617	CD48hr_104763	ocr2openGene	MS
immune	NaiveT_8h	rs77599401	chr1	206717289	rs74745748	ENSG00000162894	ENST00000367091	FCMR	206717252	206717593	CD48hr_16550	ocr2openGene	T1D
immune	NaiveT_8h	rs2228145	chr1	154441610	rs4453032	ENSG00000143515	ENST00000505882	ATP8B2	154441570	154441759	CD48hr_10945	ocr2openGene	ALG
immune	NaiveT_8h	rs13136820	chr4	40305570	rs71196850	ENSG00000168421	ENST00000504638	RHOH	40305277	40305733	CD48hr_132384	ocr2openGene	GD
immune	NaiveT_8h	rs8070345	chr17	59843171	rs2645479	ENSG00000267637	ENST00000590850	ENSG00000267637	59842804	59844207	CD48hr_76641	ocr2openGene	MS
immune	NaiveT_8h	rs11590283	chr1	1308516	rs61766198	ENSG00000217801	ENST00000427998	ENSG00000217801	1307771	1309033	CD48hr_76	openGene2openGene	SLE
immune	NaiveT_8h	rs9828629	chr3	71478927	rs9854068	ENSG00000114861	ENST00000648748	FOXP1	71478550	71479056	CD48hr_119937	ocr2openGene	MS
immune	NaiveT_8h	rs1170436	chr16	68540161	rs1170442	ENSG00000103047	ENST00000564180	TANGO6	68538820	68540292	CD48hr_70862	openGene2openGene	SLE
immune	NaiveT_8h	rs2304206	chr19	49665614	rs2304206	ENSG00000142546	ENST00000596358	NOSIP	49665072	49666093	CD48hr_87513	openGene2openGene	VIT
immune	NaiveT_8h	rs10760123	chr9	120925094	rs7034653	ENSG00000119403	ENST00000474402	PHF19	120924998	120925179	CD48hr_194097	ocr2openGene	ALG
immune	NaiveT_8h	rs112006329	chr11	575800	rs34793529	ENSG00000177030	ENST00000692634	DEAF1	575153	576773	CD48hr_28990	openGene2openGene	SLE
immune	NaiveT_8h	rs34841270	chr8	128543682	rs17807904	ENSG00000136997	ENST00000517291	MYC	128543196	128543863	CD48hr_187864	ocr2openGene	CRO
immune	NaiveT_8h	rs1701704	chr12	56041628	rs705704	ENSG00000111540	ENST00000548068	RAB5B	56041253	56041965	CD48hr_43794	openGene2openGene	T1D
immune	NaiveT_8h	rs9828629	chr3	71478927	rs9854068	ENSG00000114861	ENST00000647614	FOXP1	71478550	71479056	CD48hr_119937	ocr2openGene	MS
immune	NaiveT_8h	rs112006329	chr11	575800	rs34793529	ENSG00000185507	ENST00000531912	IRF7	575153	576773	CD48hr_28990	openGene2openGene	SLE
immune	NaiveT_8h	rs4903324	chr14	75492998	rs17103360	ENSG00000259138	ENST00000556236	ENSG00000259138	75492825	75492999	CD48hr_62463	ocr2openGene	MS
immune	NaiveT_8h	rs28449958	chr16	28863226	rs62037367	ENSG00000168488	ENST00000562867	ATXN2L	28862971	28864247	CD48hr_69480	openGene2openGene	IBD
immune	NaiveT_8h	rs74610550	chr19	1180566	rs72977562	ENSG00000180448	ENST00000586378	ARHGAP45	1180421	1180777	CD48hr_83507	ocr2openGene	CRO
immune	NaiveT_8h	rs2732549	chr11	35050571	rs2553783	ENSG00000026508	ENST00000263398	CD44	35050549	35050967	CD48hr_31135	ocr2openGene	SLE
immune	NaiveT_8h	rs11246217	chr11	575408	rs56333810	ENSG00000177542	ENST00000456706	SLC25A22	575153	576773	CD48hr_28990	openGene2openGene	SLE
immune	NaiveT_8h	rs3812565	chr9	136399391	rs11145889	ENSG00000148384	ENST00000635815	INPP5E	136399381	136399927	CD48hr_195089	openGene2openGene	IBD
immune	NaiveT_8h	rs36014129	chr6	26199675	rs34961555	ENSG00000124635	ENST00000606923	H2BC11	26198800	26199981	CD48hr_154229	openGene2openGene	SLE
immune	NaiveT_8h	rs2066819	chr12	56360038	rs2066818	ENSG00000062485	ENST00000547298	CS	56359878	56360916	CD48hr_43830	openGene2openGene	PSO
immune	NaiveT_8h	rs3757387	chr7	128939148	rs3807307	ENSG00000241102	ENST00000487324	ENSG00000241102	128937809	128939418	CD48hr_178373	openGene2openGene	SLE
immune	NaiveT_8h	rs10760123	chr9	120893051	rs6478486	ENSG00000226752	ENST00000458394	CUTALP	120892567	120893084	CD48hr_194083	ocr2openGene	ALG
immune	NaiveT_8h	rs3778753	chr7	128939148	rs3807307	ENSG00000241102	ENST00000487324	ENSG00000241102	128937809	128939418	CD48hr_178373	openGene2openGene	RA
immune	NaiveT_8h	rs10068717	chr5	142110526	rs12656877	ENSG00000113552	ENST00000507559	GNPDA1	142110406	142110564	CD48hr_150755	ocr2openGene	ALG
immune	NaiveT_8h	rs11246217	chr11	613757	rs59115876	ENSG00000177106	ENST00000650127	EPS8L2	613509	614013	CD48hr_28994	openGene2openGene	SLE
immune	NaiveT_8h	rs1170436	chr16	68529888	rs1645935	ENSG00000168802	ENST00000519534	CHTF8	68529705	68530660	CD48hr_70861	openGene2openGene	SLE
immune	NaiveT_8h	rs11590283	chr1	1337898	rs307370	ENSG00000169972	ENST00000493657	PUSL1	1337846	1338033	CD48hr_80	openGene2openGene	SLE
immune	NaiveT_8h	rs12142199	chr1	1337898	rs307370	ENSG00000169972	ENST00000493657	PUSL1	1337846	1338033	CD48hr_80	openGene2openGene	SLE
immune	NaiveT_8h	rs12537284	chr7	129091723	rs13240595	ENSG00000128604	ENST00000652525	IRF5	129091536	129092181	CD48hr_178382	openGene2openGene	SLE
immune	NaiveT_8h	rs33993564	chr5	150846668	rs34156253	ENSG00000164591	ENST00000615557	MYOZ3	150846290	150847449	CD48hr_151162	openGene2openGene	IBD
immune	NaiveT_8h	rs35327136	chr17	45409851	rs36078910	ENSG00000267278	ENST00000588698	MAP3K14-AS1	45409383	45410081	CD48hr_75073	openGene2openGene	T1D
immune	NaiveT_8h	rs7120737	chr11	47510332	rs4752843	ENSG00000110536	ENST00000326656	PTPMT1	47510226	47510455	CD48hr_32077	ocr2openGene	MS
immune	NaiveT_8h	rs663743	chr11	64285685	rs887314	ENSG00000286264	ENST00000650773	ENSG00000286264	64284435	64286098	CD48hr_32806	openGene2openGene	T1D
immune	NaiveT_8h	rs2357623	chr16	50627362	rs9673419	ENSG00000260029	ENST00000569940	ENSG00000260029	50627254	50627829	CD48hr_69984	ocr2openGene	CRO
immune	NaiveT_8h	rs10760123	chr9	120890620	rs881375	ENSG00000226752	ENST00000640327	CUTALP	120890491	120890788	CD48hr_194079	ocr2openGene	ALG
immune	NaiveT_8h	rs7723899	chr5	97009365	rs11414909	ENSG00000164308	ENST00000515387	ERAP2	97009226	97009983	CD48hr_147700	ocr2openGene	CRO
immune	NaiveT_8h	rs57095329	chr5	160468698	rs2277920	ENSG00000038274	ENST00000694944	MAT2B	160468593	160468823	CD48hr_151662	openGene2openGene	SLE
immune	NaiveT_8h	rs11246217	chr11	575800	rs34793529	ENSG00000177666	ENST00000525250	PNPLA2	575153	576773	CD48hr_28990	openGene2openGene	SLE
immune	NaiveT_8h	rs10068717	chr5	142109462	rs6580223	ENSG00000113552	ENST00000515747	GNPDA1	142108389	142109685	CD48hr_150754	openGene2openGene	ALG
immune	NaiveT_8h	rs2298428	chr22	21628971	rs2298429	ENSG00000185651	ENST00000496722	UBE2L3	21628966	21630286	CD48hr_114429	openGene2openGene	CEL
immune	NaiveT_8h	rs112006329	chr11	575800	rs34793529	ENSG00000177666	ENST00000525250	PNPLA2	575153	576773	CD48hr_28990	openGene2openGene	SLE
immune	NaiveT_8h	rs773125	chr12	56007301	rs10876864	ENSG00000123411	ENST00000547668	IKZF4	56007223	56008227	CD48hr_43786	openGene2openGene	RA
immune	NaiveT_8h	rs36014129	chr6	26189128	rs13204572	ENSG00000224157	ENST00000444986	HCG14	26188385	26189335	CD48hr_154225	openGene2openGene	SLE
immune	NaiveT_8h	rs3812565	chr9	136385182	rs4307444	ENSG00000187796	ENST00000371732	CARD9	136385025	136385357	CD48hr_195088	ocr2openGene	IBD
immune	NaiveT_8h	rs12421615	chr11	64285685	rs887314	ENSG00000149781	ENST00000544997	FERMT3	64284435	64286098	CD48hr_32806	openGene2openGene	VIT
immune	NaiveT_8h	rs4686953	chr3	188400437	rs4686483	ENSG00000113916	ENST00000450123	BCL6	188400336	188400897	CD48hr_129724	ocr2openGene	MS
immune	NaiveT_8h	rs11089637	chr22	21568167	rs11089620	ENSG00000128228	ENST00000248958	SDF2L1	21567243	21568476	CD48hr_114427	openGene2openGene	RA
immune	NaiveT_8h	rs2256814	chr20	63737947	rs914559	ENSG00000197114	ENST00000477340	ZGPAT	63737896	63738186	CD48hr_110836	openGene2openGene	MS
immune	NaiveT_8h	rs4690229	chr4	973657	rs13137144	ENSG00000145217	ENST00000361661	SLC26A1	972690	973952	CD48hr_130345	openGene2openGene	SLE
immune	NaiveT_8h	rs12946510	chr17	39868373	rs11557466	ENSG00000131748	ENST00000583419	STARD3	39867586	39868448	CD48hr_74521	openGene2openGene	MS
immune	NaiveT_8h	rs11209026	chr1	67234232	rs79755370	ENSG00000142864	ENST00000490406	SERBP1	67234071	67234312	CD48hr_4208	openGene2openGene	AS
immune	NaiveT_8h	rs7725052	chr5	40578455	rs9292781	ENSG00000289540	ENST00000686725	ENSG00000289540	40578440	40579549	CD48hr_144383	ocr2openGene	CRO
immune	NaiveT_8h	rs11933540	chr4	26088753	rs7441808	ENSG00000168214	ENST00000680210	RBPJ	26088344	26089198	CD48hr_131228	ocr2openGene	RA
immune	NaiveT_8h	rs7665090	chr4	102631096	rs13112557	ENSG00000109332	ENST00000503418	UBE2D3	102630606	102631146	CD48hr_136027	ocr2openGene	MS
immune	NaiveT_8h	rs33993564	chr5	150846682	rs58398445	ENSG00000132912	ENST00000521448	DCTN4	150846290	150847449	CD48hr_151162	openGene2openGene	IBD
immune	NaiveT_8h	rs2038255	chr14	35156011	rs28399702	ENSG00000100906	ENST00000553342	NFKBIA	35155994	35156377	CD48hr_59814	openGene2openGene	ECZ
immune	NaiveT_8h	rs921650	chr17	39864166	rs1453559	ENSG00000141738	ENST00000583813	GRB7	39863762	39864580	CD48hr_74519	openGene2openGene	ALG
immune	NaiveT_8h	rs9603616	chr13	39776775	rs7993214	ENSG00000102738	ENST00000323563	MRPS31	39776603	39776864	CD48hr_53244	ocr2openGene	RA
immune	NaiveT_8h	rs112006329	chr11	575800	rs34793529	ENSG00000185522	ENST00000492515	LMNTD2	575153	576773	CD48hr_28990	openGene2openGene	SLE
immune	NaiveT_8h	rs7723899	chr5	96896438	rs2548538	ENSG00000247121	ENST00000663822	ENSG00000247121	96896222	96896717	CD48hr_147665	openGene2openGene	CRO
immune	NaiveT_8h	rs34841270	chr8	128543682	rs17807904	ENSG00000253438	ENST00000689472	PCAT1	128543196	128543863	CD48hr_187864	ocr2openGene	CRO
immune	NaiveT_8h	rs2066819	chr12	56299736	rs41423244	ENSG00000139579	ENST00000447747	NABP2	56299340	56300645	CD48hr_43824	openGene2openGene	PSO
immune	NaiveT_8h	rs10903122	chr1	24978666	rs6600248	ENSG00000020633	ENST00000338888	RUNX3	24978541	24978786	CD48hr_1588	ocr2openGene	CEL
immune	NaiveT_8h	rs2066819	chr12	56299736	rs41423244	ENSG00000139579	ENST00000380198	NABP2	56299340	56300645	CD48hr_43824	openGene2openGene	PSO
immune	NaiveT_8h	rs11246217	chr11	575408	rs56333810	ENSG00000070031	ENST00000176195	SCT	575153	576773	CD48hr_28990	openGene2openGene	SLE
immune	NaiveT_8h	rs212388	chr6	159093746	rs654690	ENSG00000271913	ENST00000663014	TAGAP-AS1	159093634	159094188	CD48hr_166991	openGene2openGene	CRO
immune	NaiveT_8h	rs60131261	chr6	29966303	rs6935024	ENSG00000214922	ENST00000399247	HLA-F-AS1	29966020	29966318	CD48hr_154542	ocr2openGene	VIT
immune	NaiveT_8h	rs7187776	chr16	28863801	rs7198606	ENSG00000177548	ENST00000570030	RABEP2	28862971	28864247	CD48hr_69480	openGene2openGene	T1D
immune	NaiveT_8h	rs60946162	chr3	188403475	rs12639588	ENSG00000113916	ENST00000406870	BCL6	188403457	188403969	CD48hr_129725	ocr2openGene	ALG
immune	NaiveT_8h	rs33993564	chr5	150846512	rs11741515	ENSG00000132912	ENST00000521533	DCTN4	150846290	150847449	CD48hr_151162	openGene2openGene	IBD
immune	NaiveT_8h	rs2228145	chr1	154423363	rs6684439	ENSG00000160712	ENST00000507256	IL6R	154423341	154423900	CD48hr_10938	ocr2openGene	ALG
immune	NaiveT_8h	rs4976646	chr5	177363161	rs67111717	ENSG00000131183	ENST00000324417	SLC34A1	177362586	177363450	CD48hr_152293	openGene2openGene	MS
immune	NaiveT_8h	rs3783782	chr14	61461588	rs59078142	ENSG00000247287	ENST00000661303	PRKCH-AS1	61461226	61461726	CD48hr_61530	openGene2openGene	RA
immune	NaiveT_8h	rs11089629	chr22	21568075	rs140491	ENSG00000161179	ENST00000464015	YDJC	21567243	21568476	CD48hr_114427	openGene2openGene	SLE
immune	NaiveT_8h	rs2134814	chr6	90266890	rs62408233	ENSG00000112182	ENST00000493201	BACH2	90266606	90267677	CD48hr_159781	ocr2openGene	ALG
immune	NaiveT_8h	rs3749833	chr5	132458377	rs3857440	ENSG00000238160	ENST00000422204	LINC02863	132458305	132458482	CD48hr_150202	ocr2openGene	ALG
immune	NaiveT_8h	rs7665090	chr4	102631096	rs13112557	ENSG00000109332	ENST00000338145	UBE2D3	102630606	102631146	CD48hr_136027	ocr2openGene	MS
immune	NaiveT_8h	rs114378220	chr5	111230662	rs114378220	ENSG00000249318	ENST00000511981	ENSG00000249318	111230525	111230780	CD48hr_149120	ocr2openGene	T1D
immune	NaiveT_8h	rs12232003	chr12	53198668	rs12824946	ENSG00000094914	ENST00000672797	AAAS	53198502	53198801	CD48hr_43447	openGene2openGene	T1D
immune	NaiveT_8h	rs7752903	chr6	137908903	rs200820567	ENSG00000237499	ENST00000662141	WAKMAR2	137908747	137909176	CD48hr_164976	ocr2openGene	RA
immune	NaiveT_8h	rs8042861	chr15	90529921	rs111742752	ENSG00000140577	ENST00000561119	CRTC3	90529339	90530780	CD48hr_67652	openGene2openGene	MS
immune	NaiveT_8h	rs8042861	chr15	90511293	rs7497528	ENSG00000140577	ENST00000561255	CRTC3	90511192	90511458	CD48hr_67650	ocr2openGene	MS
immune	NaiveT_8h	rs2762051	chr13	50235802	rs2580191	ENSG00000231607	ENST00000458725	DLEU2	50235750	50235962	CD48hr_53980	ocr2openGene	CEL
immune	NaiveT_8h	rs7731626	chr5	56148856	rs13184238	ENSG00000227908	ENST00000692601	IL6ST-DT	56148264	56148954	CD48hr_145144	openGene2openGene	RA
immune	NaiveT_8h	rs12142199	chr1	1337898	rs307370	ENSG00000127054	ENST00000530233	INTS11	1337846	1338033	CD48hr_80	ocr2openGene	SLE
immune	NaiveT_8h	rs13136820	chr4	40305547	rs13136820	ENSG00000168421	ENST00000503978	RHOH	40305277	40305733	CD48hr_132384	ocr2openGene	GD
immune	NaiveT_8h	rs13136820	chr4	40305547	rs13136820	ENSG00000168421	ENST00000511121	RHOH	40305277	40305733	CD48hr_132384	ocr2openGene	GD
immune	NaiveT_8h	rs533646	chr11	118696037	rs533646	ENSG00000186166	ENST00000526463	CENATAC	118695882	118696073	CD48hr_36909	ocr2openGene	MS
immune	NaiveT_8h	rs10849448	chr12	6384185	rs10849448	ENSG00000276718	ENST00000619166	ENSG00000276718	6383546	6384547	CD48hr_38154	openGene2openGene	JIA
immune	NaiveT_8h	rs3197999	chr3	50350442	rs73082914	ENSG00000068028	ENST00000357043	RASSF1	50350427	50351294	CD48hr_118951	openGene2openGene	IBD
immune	NaiveT_8h	rs33993564	chr5	150847024	rs10058943	ENSG00000132912	ENST00000517421	DCTN4	150846290	150847449	CD48hr_151162	openGene2openGene	IBD
immune	NaiveT_8h	rs112006329	chr11	575800	rs34793529	ENSG00000177030	ENST00000690068	DEAF1	575153	576773	CD48hr_28990	openGene2openGene	SLE
immune	NaiveT_8h	rs10883723	chr10	102476724	rs1056738	ENSG00000107874	ENST00000465409	CUEDC2	102476572	102477123	CD48hr_27446	ocr2openGene	ALG
immune	NaiveT_8h	rs4409785	chr11	95578258	rs4409785	ENSG00000245552	ENST00000543150	ENSG00000245552	95578165	95578409	CD48hr_34837	ocr2openGene	GD
immune	NaiveT_8h	rs5758343	chr22	41405791	rs132908	ENSG00000100412	ENST00000216254	ACO2	41405652	41405952	CD48hr_115760	ocr2openGene	ALG
immune	NaiveT_8h	rs146029108	chr9	136363451	rs140876101	ENSG00000169692	ENST00000470861	AGPAT2	136362921	136364135	CD48hr_195083	openGene2openGene	CRO
immune	NaiveT_8h	rs4796791	chr17	42340869	rs3869550	ENSG00000168610	ENST00000677152	STAT3	42340479	42341219	CD48hr_74791	ocr2openGene	MS
immune	NaiveT_8h	rs1980422	chr2	203740764	rs4673260	ENSG00000213925	ENST00000438918	NPM1P33	203740729	203741617	CD48hr_104763	ocr2openGene	RA
immune	NaiveT_8h	rs2066819	chr12	56299736	rs41423244	ENSG00000258317	ENST00000550947	ENSG00000258317	56299340	56300645	CD48hr_43824	openGene2openGene	PSO
immune	NaiveT_8h	rs3783782	chr14	61479236	rs76949740	ENSG00000232774	ENST00000556569	ENSG00000232774	61479006	61479515	CD48hr_61535	openGene2openGene	RA
immune	NaiveT_8h	rs34841270	chr8	128543286	rs2011527	ENSG00000136997	ENST00000517291	MYC	128543196	128543863	CD48hr_187864	ocr2openGene	CRO
immune	NaiveT_8h	rs17323934	chr7	26853905	rs3213853	ENSG00000272801	ENST00000498652	ENSG00000272801	26853869	26854064	CD48hr_170112	openGene2openGene	T1D
immune	NaiveT_8h	rs34841270	chr8	128543682	rs17807904	ENSG00000136997	ENST00000377970	MYC	128543196	128543863	CD48hr_187864	ocr2openGene	CRO
immune	NaiveT_8h	rs4690229	chr4	973551	rs113075206	ENSG00000127415	ENST00000508168	IDUA	972690	973952	CD48hr_130345	openGene2openGene	SLE
immune	NaiveT_8h	rs112006329	chr11	575408	rs56333810	ENSG00000185507	ENST00000531912	IRF7	575153	576773	CD48hr_28990	openGene2openGene	SLE
immune	NaiveT_8h	rs28449958	chr16	28863801	rs7198606	ENSG00000168488	ENST00000562867	ATXN2L	28862971	28864247	CD48hr_69480	openGene2openGene	IBD
immune	NaiveT_8h	rs11246217	chr11	575800	rs34793529	ENSG00000185507	ENST00000525750	IRF7	575153	576773	CD48hr_28990	openGene2openGene	SLE
immune	NaiveT_8h	rs8070345	chr17	59755030	rs2777899	ENSG00000062716	ENST00000591782	VMP1	59754428	59755146	CD48hr_76624	ocr2openGene	MS
immune	NaiveT_8h	rs2256814	chr20	63737186	rs1275330	ENSG00000273154	ENST00000490623	ENSG00000273154	63737106	63737754	CD48hr_110835	openGene2openGene	MS
immune	NaiveT_8h	rs2233424	chr6	44265240	rs2233433	ENSG00000137216	ENST00000534326	TMEM63B	44264866	44265909	CD48hr_155838	openGene2openGene	RA
immune	NaiveT_8h	rs1701704	chr12	55996580	rs772920	ENSG00000135404	ENST00000552692	CD63	55996183	55996631	CD48hr_43783	openGene2openGene	T1D
immune	NaiveT_8h	rs1516971	chr8	128543478	rs2138636	ENSG00000254166	ENST00000641357	CASC19	128543196	128543863	CD48hr_187864	ocr2openGene	RA
immune	NaiveT_8h	rs73300638	chr7	28180609	rs10255700	ENSG00000005073	ENST00000006015	HOXA11	28179301	28181169	CD48hr_170201	openGene2openGene	JIA
immune	NaiveT_8h	rs131658	chr22	21628971	rs2298429	ENSG00000185651	ENST00000342192	UBE2L3	21628966	21630286	CD48hr_114429	openGene2openGene	SLE
immune	NaiveT_8h	rs1170436	chr16	68530587	rs1645934	ENSG00000168802	ENST00000519534	CHTF8	68529705	68530660	CD48hr_70861	openGene2openGene	SLE
immune	NaiveT_8h	rs7723899	chr5	96896518	rs2548537	ENSG00000200884	ENST00000364014	Y_RNA	96896222	96896717	CD48hr_147665	openGene2openGene	CRO
immune	NaiveT_8h	rs12537284	chr7	129091723	rs13240595	ENSG00000128604	ENST00000402030	IRF5	129091536	129092181	CD48hr_178382	openGene2openGene	SLE
immune	NaiveT_8h	rs2266959	chr22	21628971	rs2298429	ENSG00000099899	ENST00000252136	TRMT2A	21628966	21630286	CD48hr_114429	openGene2openGene	JIA
immune	NaiveT_8h	rs34841270	chr8	128543682	rs17807904	ENSG00000249859	ENST00000690788	PVT1	128543196	128543863	CD48hr_187864	ocr2openGene	CRO
immune	NaiveT_8h	rs1036207	chr5	142110526	rs12656877	ENSG00000113552	ENST00000515747	GNPDA1	142110406	142110564	CD48hr_150755	ocr2openGene	MS
immune	NaiveT_8h	rs73194058	chr21	33380406	rs28735854	ENSG00000159110	ENST00000342101	IFNAR2	33380283	33381284	CD48hr_113238	ocr2openGene	RA
immune	NaiveT_8h	rs27293	chr5	96958225	rs2351010	ENSG00000247121	ENST00000501338	ENSG00000247121	96958043	96958229	CD48hr_147685	openGene2openGene	JIA
immune	NaiveT_8h	rs34841270	chr8	128543682	rs17807904	ENSG00000249859	ENST00000692433	PVT1	128543196	128543863	CD48hr_187864	ocr2openGene	CRO
immune	NaiveT_8h	rs13153019	chr5	177357511	rs4075958	ENSG00000196923	ENST00000463411	PDLIM7	177357056	177358310	CD48hr_152291	openGene2openGene	ALG
immune	NaiveT_8h	rs7665090	chr4	102630911	rs7690700	ENSG00000145354	ENST00000646632	CISD2	102630606	102631146	CD48hr_136027	ocr2openGene	MS
immune	NaiveT_8h	rs8070345	chr17	59755030	rs2777899	ENSG00000108423	ENST00000591548	TUBD1	59754428	59755146	CD48hr_76624	ocr2openGene	MS
immune	NaiveT_8h	rs4456788	chr21	44196789	rs2070551	ENSG00000232124	ENST00000423967	ENSG00000232124	44196016	44197275	CD48hr_113907	ocr2openGene	IBD
immune	NaiveT_8h	rs12087340	chr1	85276285	rs12562182	ENSG00000271576	ENST00000605506	PRKACB-DT	85275432	85277099	CD48hr_6694	openGene2openGene	MS
immune	NaiveT_8h	rs3783782	chr14	61452498	rs386586232	ENSG00000182107	ENST00000557163	TMEM30B	61452442	61452938	CD48hr_61527	openGene2openGene	RA
immune	NaiveT_8h	rs2066819	chr12	56300477	rs2695789	ENSG00000139645	ENST00000551023	ANKRD52	56299340	56300645	CD48hr_43824	openGene2openGene	PSO
immune	NaiveT_8h	rs7204270	chr16	30183519	rs930392	ENSG00000180209	ENST00000568749	MYLPF	30183203	30184711	CD48hr_69602	openGene2openGene	MS
immune	NaiveT_8h	rs6651252	chr8	128543286	rs2011527	ENSG00000249859	ENST00000685634	PVT1	128543196	128543863	CD48hr_187864	ocr2openGene	SLE
immune	NaiveT_8h	rs2256814	chr20	63737947	rs914559	ENSG00000198276	ENST00000369908	UCKL1	63737896	63738186	CD48hr_110836	openGene2openGene	MS
immune	NaiveT_8h	rs508970	chr11	61120529	rs671444	ENSG00000013725	ENST00000545320	CD6	61120448	61120655	CD48hr_32532	ocr2openGene	RA
immune	NaiveT_8h	rs694739	chr11	64340263	rs663743	ENSG00000126432	ENST00000265462	PRDX5	64339982	64341180	CD48hr_32814	openGene2openGene	MS
immune	NaiveT_8h	rs6881706	chr5	35883632	rs10214237	ENSG00000152582	ENST00000502454	SPEF2	35883270	35883678	CD48hr_144100	ocr2openGene	MS
immune	NaiveT_8h	rs11590283	chr1	1308516	rs61766198	ENSG00000187608	ENST00000624697	ISG15	1307771	1309033	CD48hr_76	openGene2openGene	SLE
immune	NaiveT_8h	rs4690229	chr4	973657	rs13137144	ENSG00000145217	ENST00000398520	SLC26A1	972690	973952	CD48hr_130345	openGene2openGene	SLE
immune	NaiveT_8h	rs77000060	chr6	137811379	rs10499197	ENSG00000118503	ENST00000237289	TNFAIP3	137811313	137812006	CD48hr_164952	ocr2openGene	SLE
immune	NaiveT_8h	rs231725	chr2	203909720	rs3116518	ENSG00000163599	ENST00000427473	CTLA4	203909550	203909981	CD48hr_104798	ocr2openGene	VIT
immune	NaiveT_8h	rs149010539	chr3	48504480	rs114743756	ENSG00000164053	ENST00000635099	ATRIP	48503743	48504812	CD48hr_118820	openGene2openGene	CRO
immune	NaiveT_8h	rs1250563	chr10	79286696	rs1250566	ENSG00000138326	ENST00000645195	RPS24	79285911	79286965	CD48hr_25780	ocr2openGene	CRO
immune	NaiveT_8h	rs8079075	chr17	39867188	rs1453560	ENSG00000141738	ENST00000584853	GRB7	39866987	39867434	CD48hr_74520	openGene2openGene	SLE
immune	NaiveT_8h	rs2762051	chr13	50235802	rs2580191	ENSG00000136104	ENST00000637648	RNASEH2B	50235750	50235962	CD48hr_53980	ocr2openGene	CEL
immune	NaiveT_8h	rs10883723	chr10	102502871	rs2296590	ENSG00000171206	ENST00000462202	TRIM8	102501982	102503111	CD48hr_27448	openGene2openGene	ALG
immune	NaiveT_8h	rs7723899	chr5	96958225	rs2351010	ENSG00000247121	ENST00000656950	ENSG00000247121	96958043	96958229	CD48hr_147685	openGene2openGene	CRO
immune	NaiveT_8h	rs773125	chr12	56007301	rs10876864	ENSG00000135404	ENST00000552067	CD63	56007223	56008227	CD48hr_43786	openGene2openGene	RA
immune	NaiveT_8h	rs34841270	chr8	128540609	rs201242438	ENSG00000253438	ENST00000643118	PCAT1	128540349	128541349	CD48hr_187862	ocr2openGene	CRO
immune	NaiveT_8h	rs12946510	chr17	39868373	rs11557466	ENSG00000141741	ENST00000469568	MIEN1	39867586	39868448	CD48hr_74521	openGene2openGene	MS
immune	NaiveT_8h	rs4456788	chr21	44196166	rs4380337	ENSG00000232124	ENST00000437557	ENSG00000232124	44196016	44197275	CD48hr_113907	openGene2openGene	IBD
immune	NaiveT_8h	rs17371986	chr1	160432749	rs10494343	ENSG00000228863	ENST00000626085	ENSG00000228863	160432321	160432837	CD48hr_11441	ocr2openGene	MS
immune	NaiveT_8h	rs61839660	chr10	6052734	rs61839660	ENSG00000134470	ENST00000620865	IL15RA	6052193	6053479	CD48hr_19952	ocr2openGene	CRO
immune	NaiveT_8h	rs533646	chr11	118700414	rs658676	ENSG00000186174	ENST00000683865	BCL9L	118700218	118700481	CD48hr_36911	openGene2openGene	MS
immune	NaiveT_8h	rs533646	chr11	118700414	rs658676	ENSG00000186174	ENST00000526143	BCL9L	118700218	118700481	CD48hr_36911	openGene2openGene	MS
immune	NaiveT_8h	rs212388	chr6	159093746	rs654690	ENSG00000271913	ENST00000606466	TAGAP-AS1	159093634	159094188	CD48hr_166991	openGene2openGene	CRO
immune	NaiveT_8h	rs10883723	chr10	102476785	rs1056739	ENSG00000077150	ENST00000473400	NFKB2	102476572	102477123	CD48hr_27446	ocr2openGene	ALG
immune	NaiveT_8h	rs10883723	chr10	102476785	rs1056739	ENSG00000077150	ENST00000336486	NFKB2	102476572	102477123	CD48hr_27446	ocr2openGene	ALG
immune	NaiveT_8h	rs2495365	chr1	2547072	rs2477678	ENSG00000157870	ENST00000474659	PRXL2B	2546882	2547439	CD48hr_209	openGene2openGene	UC
immune	NaiveT_8h	rs2230926	chr6	137908903	rs200820567	ENSG00000118503	ENST00000485192	TNFAIP3	137908747	137909176	CD48hr_164976	ocr2openGene	SLE
immune	NaiveT_8h	rs12142199	chr1	1337898	rs307370	ENSG00000107404	ENST00000378888	DVL1	1337846	1338033	CD48hr_80	openGene2openGene	SLE
immune	NaiveT_8h	rs7723899	chr5	96896641	rs56321917	ENSG00000247121	ENST00000655392	ENSG00000247121	96896222	96896717	CD48hr_147665	openGene2openGene	CRO
immune	NaiveT_8h	rs63406760	chr12	123043858	rs655293	ENSG00000051825	ENST00000537854	MPHOSPH9	123043360	123044049	CD48hr_51966	ocr2openGene	ALG
immune	NaiveT_8h	rs74610550	chr19	1180566	rs72977562	ENSG00000167468	ENST00000589115	GPX4	1180421	1180777	CD48hr_83507	ocr2openGene	CRO
immune	NaiveT_8h	rs10883723	chr10	102502871	rs2296590	ENSG00000059915	ENST00000492902	PSD	102501982	102503111	CD48hr_27448	openGene2openGene	ALG
immune	NaiveT_8h	rs13153019	chr5	177357611	rs4075959	ENSG00000196923	ENST00000503346	PDLIM7	177357056	177358310	CD48hr_152291	openGene2openGene	ALG
immune	NaiveT_8h	rs3802214	chr8	140591443	rs7843258	ENSG00000279766	ENST00000624190	ENSG00000279766	140591006	140591977	CD48hr_188295	openGene2openGene	T1D
immune	NaiveT_8h	rs231725	chr2	203909720	rs3116518	ENSG00000119004	ENST00000429815	CYP20A1	203909550	203909981	CD48hr_104798	ocr2openGene	VIT
immune	NaiveT_8h	rs77599401	chr1	206703941	rs57192369	ENSG00000162894	ENST00000463473	FCMR	206703558	206704139	CD48hr_16545	ocr2openGene	T1D
immune	NaiveT_8h	rs77599401	chr1	206716203	rs6680408	ENSG00000162894	ENST00000367091	FCMR	206716196	206716682	CD48hr_16549	ocr2openGene	T1D
immune	NaiveT_8h	rs77599401	chr1	206716203	rs6680408	ENSG00000162894	ENST00000628511	FCMR	206716196	206716682	CD48hr_16549	ocr2openGene	T1D
immune	NaiveT_8h	rs231725	chr2	203909720	rs3116518	ENSG00000119004	ENST00000428265	CYP20A1	203909550	203909981	CD48hr_104798	ocr2openGene	VIT
immune	NaiveT_8h	rs181826	chr5	142145415	rs249642	ENSG00000113578	ENST00000494579	FGF1	142145201	142145661	CD48hr_150764	openGene2openGene	CRO
immune	NaiveT_8h	rs78865465	chr12	55974117	rs75639074	ENSG00000135404	ENST00000548117	CD63	55973436	55974274	CD48hr_43781	openGene2openGene	T1D
immune	NaiveT_8h	rs7679	chr20	45934368	rs1057208	ENSG00000124104	ENST00000344780	SNX21	45933695	45935600	CD48hr_109981	openGene2openGene	SLE
immune	NaiveT_8h	rs2304206	chr19	49677009	rs975484	ENSG00000142546	ENST00000598550	NOSIP	49676612	49677879	CD48hr_87514	openGene2openGene	VIT
immune	NaiveT_8h	rs2304206	chr19	49677009	rs975484	ENSG00000142546	ENST00000601107	NOSIP	49676612	49677879	CD48hr_87514	openGene2openGene	VIT
immune	NaiveT_8h	rs3801810	chr7	26865151	rs73069540	ENSG00000122592	ENST00000519842	HOXA7	26863809	26865198	CD48hr_170116	openGene2openGene	CRO
immune	NaiveT_8h	rs33993564	chr5	150846823	rs10058821	ENSG00000132912	ENST00000517421	DCTN4	150846290	150847449	CD48hr_151162	openGene2openGene	IBD
immune	NaiveT_8h	rs2256814	chr20	63737253	rs1151623	ENSG00000101246	ENST00000612256	ARFRP1	63737106	63737754	CD48hr_110835	openGene2openGene	MS
immune	NaiveT_8h	rs4899260	chr14	68816658	rs4899261	ENSG00000185650	ENST00000555997	ZFP36L1	68815755	68817008	CD48hr_62001	ocr2openGene	CEL
immune	NaiveT_8h	rs7187776	chr16	28864161	rs7193733	ENSG00000168488	ENST00000568266	ATXN2L	28862971	28864247	CD48hr_69480	openGene2openGene	T1D
immune	NaiveT_8h	rs5029939	chr6	137908903	rs200820567	ENSG00000237499	ENST00000448942	WAKMAR2	137908747	137909176	CD48hr_164976	ocr2openGene	SLE
immune	NaiveT_8h	rs3783782	chr14	61477041	rs74577987	ENSG00000232774	ENST00000556569	ENSG00000232774	61476511	61477271	CD48hr_61534	openGene2openGene	RA
immune	NaiveT_8h	rs9828629	chr3	71478927	rs9854068	ENSG00000114861	ENST00000649513	FOXP1	71478550	71479056	CD48hr_119937	ocr2openGene	MS
immune	NaiveT_8h	rs10760123	chr9	120929191	rs1930786	ENSG00000226752	ENST00000640907	CUTALP	120928601	120929419	CD48hr_194099	openGene2openGene	ALG
immune	NaiveT_8h	rs28449958	chr16	28822933	rs201131521	ENSG00000261067	ENST00000569969	ENSG00000261067	28822534	28824747	CD48hr_69476	openGene2openGene	IBD
immune	NaiveT_8h	rs6880778	chr5	40385032	rs10473187	ENSG00000171522	ENST00000509543	PTGER4	40384739	40385395	CD48hr_144348	ocr2openGene	MS
immune	NaiveT_8h	rs9828629	chr3	71478927	rs9854068	ENSG00000114861	ENST00000470112	FOXP1	71478550	71479056	CD48hr_119937	ocr2openGene	MS
immune	NaiveT_8h	rs917997	chr2	102436535	rs6746271	ENSG00000205716	ENST00000421987	FAM183DP	102436152	102436734	CD48hr_94379	openGene2openGene	CEL
immune	NaiveT_8h	rs9828629	chr3	71478927	rs9854068	ENSG00000114861	ENST00000648826	FOXP1	71478550	71479056	CD48hr_119937	ocr2openGene	MS
immune	NaiveT_8h	rs2762051	chr13	50237015	rs2765769	ENSG00000233672	ENST00000625818	RNASEH2B-AS1	50236556	50237485	CD48hr_53981	ocr2openGene	CEL
immune	NaiveT_8h	rs6880778	chr5	40437846	rs9292777	ENSG00000171522	ENST00000513635	PTGER4	40437451	40437852	CD48hr_144361	ocr2openGene	MS
immune	NaiveT_8h	rs2762051	chr13	50237015	rs2765769	ENSG00000233672	ENST00000673853	RNASEH2B-AS1	50236556	50237485	CD48hr_53981	ocr2openGene	CEL
immune	NaiveT_8h	rs10068717	chr5	142110526	rs12656877	ENSG00000113552	ENST00000503229	GNPDA1	142110406	142110564	CD48hr_150755	ocr2openGene	ALG
immune	NaiveT_8h	rs60542850	chr19	10389556	rs28382805	ENSG00000105376	ENST00000221980	ICAM5	10388748	10389711	CD48hr_84458	ocr2openGene	IBD
immune	NaiveT_8h	rs11590283	chr1	1337898	rs307370	ENSG00000127054	ENST00000527719	INTS11	1337846	1338033	CD48hr_80	ocr2openGene	SLE
immune	NaiveT_8h	rs663743	chr11	64340005	rs479777	ENSG00000149743	ENST00000541278	TRPT1	64339982	64341180	CD48hr_32814	openGene2openGene	T1D
immune	NaiveT_8h	rs12142199	chr1	1337898	rs307370	ENSG00000127054	ENST00000534345	INTS11	1337846	1338033	CD48hr_80	ocr2openGene	SLE
immune	NaiveT_8h	rs36014129	chr6	26044636	rs35506517	ENSG00000276180	ENST00000615353	H4C9	26044328	26044845	CD48hr_154204	openGene2openGene	SLE
immune	NaiveT_8h	rs10663129	chr3	141553374	rs9850416	ENSG00000249540	ENST00000514722	ENSG00000249540	141553027	141553460	CD48hr_125881	ocr2openGene	ALG
immune	NaiveT_8h	rs10849448	chr12	6384185	rs10849448	ENSG00000139190	ENST00000544432	VAMP1	6383546	6384547	CD48hr_38154	openGene2openGene	JIA
immune	NaiveT_8h	rs12156002	chr8	128168084	rs34746976	ENSG00000229140	ENST00000645432	CCDC26	128167492	128168351	CD48hr_187830	ocr2openGene	SLE
immune	NaiveT_8h	rs2298428	chr22	21628971	rs2298429	ENSG00000099899	ENST00000404751	TRMT2A	21628966	21630286	CD48hr_114429	openGene2openGene	CEL
immune	NaiveT_8h	rs3801810	chr7	26864711	rs17323934	ENSG00000106004	ENST00000222726	HOXA5	26863809	26865198	CD48hr_170116	openGene2openGene	CRO
immune	NaiveT_8h	rs663743	chr11	64284975	rs2510066	ENSG00000286264	ENST00000652762	ENSG00000286264	64284435	64286098	CD48hr_32806	openGene2openGene	T1D
immune	NaiveT_8h	rs3783782	chr14	61452498	rs386586232	ENSG00000182107	ENST00000555868	TMEM30B	61452442	61452938	CD48hr_61527	openGene2openGene	RA
immune	NaiveT_8h	rs740474	chr5	141636721	rs1421896	ENSG00000013561	ENST00000512565	RNF14	141636249	141638388	CD48hr_150704	openGene2openGene	ALG
immune	NaiveT_8h	rs1250552	chr10	79286508	rs1250567	ENSG00000138326	ENST00000435275	RPS24	79285911	79286965	CD48hr_25780	ocr2openGene	CEL
immune	NaiveT_8h	rs60946162	chr3	188400784	rs4686484	ENSG00000113916	ENST00000430339	BCL6	188400336	188400897	CD48hr_129724	ocr2openGene	ALG
immune	NaiveT_8h	rs740474	chr5	141636721	rs1421896	ENSG00000013561	ENST00000394514	RNF14	141636249	141638388	CD48hr_150704	openGene2openGene	ALG
immune	NaiveT_8h	rs2017445	chr12	55996852	rs59877680	ENSG00000135414	ENST00000546799	GDF11	55996818	55997489	CD48hr_43784	openGene2openGene	VIT
immune	NaiveT_8h	rs773125	chr12	56007301	rs10876864	ENSG00000123411	ENST00000547791	IKZF4	56007223	56008227	CD48hr_43786	openGene2openGene	RA
immune	NaiveT_8h	rs4943794	chr13	40648973	rs1334241	ENSG00000215483	ENST00000617777	LINC00598	40648953	40649241	CD48hr_53364	ocr2openGene	ALG
immune	NaiveT_8h	rs11021232	chr11	95578096	rs12575636	ENSG00000149212	ENST00000537480	SESN3	95577746	95578096	CD48hr_34836	ocr2openGene	VIT
immune	NaiveT_8h	rs7187776	chr16	28864161	rs7193733	ENSG00000283845	ENST00000577590	MIR4721	28862971	28864247	CD48hr_69480	openGene2openGene	T1D
immune	NaiveT_8h	rs1893217	chr18	12775339	rs67878610	ENSG00000267570	ENST00000585406	STK25P1	12775006	12775395	CD48hr_79452	openGene2openGene	CEL
immune	NaiveT_8h	rs2066819	chr12	56299736	rs41423244	ENSG00000139613	ENST00000547356	SMARCC2	56299340	56300645	CD48hr_43824	openGene2openGene	PSO
immune	NaiveT_8h	rs1516971	chr8	128543478	rs2138636	ENSG00000249859	ENST00000668351	PVT1	128543196	128543863	CD48hr_187864	ocr2openGene	RA
immune	NaiveT_8h	rs5758343	chr22	41403829	rs75784	ENSG00000100413	ENST00000432789	POLR3H	41403784	41404293	CD48hr_115759	ocr2openGene	ALG
immune	NaiveT_8h	rs10174949	chr2	8311368	rs13395467	ENSG00000235092	ENST00000669696	ID2-AS1	8310625	8311464	CD48hr_88438	ocr2openGene	ALG
immune	NaiveT_8h	rs10936599	chr3	169769649	rs12637184	ENSG00000239219	ENST00000600502	ENSG00000239219	169769485	169769652	CD48hr_128344	openGene2openGene	CEL
immune	NaiveT_8h	rs11021232	chr11	95578096	rs12575636	ENSG00000149212	ENST00000634898	SESN3	95577746	95578096	CD48hr_34836	ocr2openGene	VIT
immune	NaiveT_8h	rs13153019	chr5	177357438	rs4976688	ENSG00000146067	ENST00000514747	FAM193B	177357056	177358310	CD48hr_152291	openGene2openGene	ALG
immune	NaiveT_8h	rs1516971	chr8	128543682	rs17807904	ENSG00000249859	ENST00000657945	PVT1	128543196	128543863	CD48hr_187864	ocr2openGene	RA
immune	NaiveT_8h	rs7723899	chr5	96957449	rs4360063	ENSG00000247121	ENST00000655392	ENSG00000247121	96957395	96957722	CD48hr_147683	openGene2openGene	CRO
immune	NaiveT_8h	rs12946510	chr17	39868373	rs11557466	ENSG00000141741	ENST00000394231	MIEN1	39867586	39868448	CD48hr_74521	openGene2openGene	MS
immune	NaiveT_8h	rs7187776	chr16	28863883	rs11864750	ENSG00000260796	ENST00000568183	ENSG00000260796	28862971	28864247	CD48hr_69480	openGene2openGene	T1D
immune	NaiveT_8h	rs10903122	chr1	24978623	rs6600247	ENSG00000020633	ENST00000338888	RUNX3	24978541	24978786	CD48hr_1588	ocr2openGene	CEL
immune	NaiveT_8h	rs61839660	chr10	6052734	rs61839660	ENSG00000134470	ENST00000525219	IL15RA	6052193	6053479	CD48hr_19952	ocr2openGene	CRO
immune	NaiveT_8h	rs28449958	chr16	28863801	rs7198606	ENSG00000283845	ENST00000577590	MIR4721	28862971	28864247	CD48hr_69480	openGene2openGene	IBD
immune	NaiveT_8h	rs60131261	chr6	29965088	rs9357088	ENSG00000214922	ENST00000399247	HLA-F-AS1	29964693	29965425	CD48hr_154540	ocr2openGene	VIT
immune	NaiveT_8h	rs5758343	chr22	41413619	rs202634	ENSG00000100417	ENST00000485648	PMM1	41412852	41414697	CD48hr_115761	ocr2openGene	ALG
immune	NaiveT_8h	rs243323	chr16	11264161	rs243318	ENSG00000175643	ENST00000648619	RMI2	11263650	11264277	CD48hr_68750	ocr2openGene	SLE
immune	NaiveT_8h	rs2283789	chr22	21630090	rs3747093	ENSG00000185651	ENST00000342192	UBE2L3	21628966	21630286	CD48hr_114429	openGene2openGene	CRO
immune	NaiveT_8h	rs1048990	chr14	35122110	rs28365850	ENSG00000100902	ENST00000556167	PSMA6	35121554	35123043	CD48hr_59812	openGene2openGene	ALG
immune	NaiveT_8h	rs17323934	chr7	26853905	rs3213853	ENSG00000270182	ENST00000602610	ENSG00000270182	26853869	26854064	CD48hr_170112	openGene2openGene	T1D
immune	NaiveT_8h	rs3783782	chr14	61452498	rs386586232	ENSG00000247287	ENST00000500036	PRKCH-AS1	61452442	61452938	CD48hr_61527	openGene2openGene	RA
immune	NaiveT_8h	rs10663129	chr3	141553427	rs35938493	ENSG00000155903	ENST00000286364	RASA2	141553027	141553460	CD48hr_125881	ocr2openGene	ALG
immune	NaiveT_8h	rs34841270	chr8	128543682	rs17807904	ENSG00000249859	ENST00000659892	PVT1	128543196	128543863	CD48hr_187864	ocr2openGene	CRO
immune	NaiveT_8h	rs7723899	chr5	96896438	rs2548538	ENSG00000247121	ENST00000665421	ENSG00000247121	96896222	96896717	CD48hr_147665	openGene2openGene	CRO
immune	NaiveT_8h	rs11089629	chr22	21567397	rs140490	ENSG00000161179	ENST00000292778	YDJC	21567243	21568476	CD48hr_114427	openGene2openGene	SLE
immune	NaiveT_8h	rs34841270	chr8	128555269	rs57593539	ENSG00000249859	ENST00000666076	PVT1	128554767	128555428	CD48hr_187866	ocr2openGene	CRO
immune	NaiveT_8h	rs33993564	chr5	150846579	rs111719118	ENSG00000132912	ENST00000424236	DCTN4	150846290	150847449	CD48hr_151162	openGene2openGene	IBD
immune	NaiveT_8h	rs114378220	chr5	111230662	rs114378220	ENSG00000250728	ENST00000508225	ENSG00000250728	111230525	111230780	CD48hr_149120	ocr2openGene	T1D
immune	NaiveT_8h	rs10883723	chr10	102503918	rs3818470	ENSG00000059915	ENST00000611678	PSD	102503668	102504112	CD48hr_27449	openGene2openGene	ALG
immune	NaiveT_8h	rs793108	chr10	31133742	rs3839909	ENSG00000148516	ENST00000560721	ZEB1	31133528	31134960	CD48hr_22047	ocr2openGene	RA
immune	NaiveT_8h	rs2066819	chr12	56267121	rs60542959	ENSG00000062485	ENST00000551936	CS	56266560	56267601	CD48hr_43822	openGene2openGene	PSO
immune	NaiveT_8h	rs8042861	chr15	90511361	rs7497550	ENSG00000140577	ENST00000560320	CRTC3	90511192	90511458	CD48hr_67650	ocr2openGene	MS
immune	NaiveT_8h	rs1701704	chr12	55996580	rs772920	ENSG00000135414	ENST00000257868	GDF11	55996183	55996631	CD48hr_43783	openGene2openGene	T1D
immune	NaiveT_8h	rs301807	chr1	8424763	rs301807	ENSG00000230679	ENST00000442636	ENO1-AS1	8423338	8424879	CD48hr_466	openGene2openGene	VIT
immune	NaiveT_8h	rs2893907	chr10	62620576	rs2393903	ENSG00000238280	ENST00000649548	ENSG00000238280	62620307	62620861	CD48hr_24407	ocr2openGene	ALG
immune	NaiveT_8h	rs63406760	chr12	123242287	rs7313483	ENSG00000256028	ENST00000540866	ENSG00000256028	123242169	123242408	CD48hr_51991	openGene2openGene	ALG
immune	NaiveT_8h	rs2304206	chr19	49677009	rs975484	ENSG00000142546	ENST00000596477	NOSIP	49676612	49677879	CD48hr_87514	openGene2openGene	VIT
immune	NaiveT_8h	rs7679	chr20	45934368	rs1057208	ENSG00000124104	ENST00000462307	SNX21	45933695	45935600	CD48hr_109981	openGene2openGene	SLE
immune	NaiveT_8h	rs8042861	chr15	90529921	rs111742752	ENSG00000140577	ENST00000561290	CRTC3	90529339	90530780	CD48hr_67652	openGene2openGene	MS
immune	NaiveT_8h	rs112006329	chr11	613757	rs59115876	ENSG00000177106	ENST00000527832	EPS8L2	613509	614013	CD48hr_28994	openGene2openGene	SLE
immune	NaiveT_8h	rs1170436	chr16	68539392	rs1170443	ENSG00000103047	ENST00000565037	TANGO6	68538820	68540292	CD48hr_70862	openGene2openGene	SLE
immune	NaiveT_8h	rs1170436	chr16	68539384	rs1170444	ENSG00000103047	ENST00000565037	TANGO6	68538820	68540292	CD48hr_70862	openGene2openGene	SLE
immune	NaiveT_8h	rs6600247	chr1	24978669	rs6600249	ENSG00000020633	ENST00000338888	RUNX3	24978541	24978786	CD48hr_1588	ocr2openGene	AS
immune	NaiveT_8h	rs34841270	chr8	128537795	rs10112057	ENSG00000136997	ENST00000524013	MYC	128537793	128537999	CD48hr_187861	ocr2openGene	CRO
immune	NaiveT_8h	rs2451258	chr6	159094045	rs2451279	ENSG00000164691	ENST00000338313	TAGAP	159093634	159094188	CD48hr_166991	openGene2openGene	RA
immune	NaiveT_8h	rs7187776	chr16	28863883	rs11864750	ENSG00000168488	ENST00000568266	ATXN2L	28862971	28864247	CD48hr_69480	openGene2openGene	T1D
immune	NaiveT_8h	rs2451258	chr6	159094045	rs2451279	ENSG00000164691	ENST00000326965	TAGAP	159093634	159094188	CD48hr_166991	openGene2openGene	RA
immune	NaiveT_8h	rs4903324	chr14	75492998	rs17103360	ENSG00000119638	ENST00000553823	NEK9	75492825	75492999	CD48hr_62463	ocr2openGene	MS
immune	NaiveT_8h	rs7423529	chr2	191114633	rs4073699	ENSG00000173559	ENST00000410026	NABP1	191114326	191114954	CD48hr_102947	ocr2openGene	T1D
immune	NaiveT_8h	rs7423529	chr2	191114452	rs4254532	ENSG00000173559	ENST00000674187	NABP1	191114326	191114954	CD48hr_102947	ocr2openGene	T1D
immune	NaiveT_8h	rs7423529	chr2	191114633	rs4073699	ENSG00000173559	ENST00000435931	NABP1	191114326	191114954	CD48hr_102947	ocr2openGene	T1D
immune	NaiveT_8h	rs533646	chr11	118658886	rs745663	ENSG00000149575	ENST00000278947	SCN2B	118658775	118658930	CD48hr_36905	ocr2openGene	MS
immune	NaiveT_8h	rs4917129	chr7	50267184	rs9656588	ENSG00000185811	ENST00000645066	IKZF1	50266856	50267402	CD48hr_171208	ocr2openGene	CRO
immune	NaiveT_8h	rs63406760	chr12	122966218	rs4148856	ENSG00000280138	ENST00000623210	ENSG00000280138	122965896	122966923	CD48hr_51959	openGene2openGene	ALG
immune	NaiveT_8h	rs3024493	chr1	206770623	rs3024493	ENSG00000162894	ENST00000528654	FCMR	206770451	206770867	CD48hr_16566	openGene2openGene	T1D
immune	NaiveT_8h	rs2304206	chr19	49677009	rs975484	ENSG00000090554	ENST00000600429	FLT3LG	49676612	49677879	CD48hr_87514	openGene2openGene	VIT
immune	NaiveT_8h	rs73194058	chr21	33380406	rs28735854	ENSG00000159110	ENST00000417007	IFNAR2	33380283	33381284	CD48hr_113238	ocr2openGene	RA
immune	NaiveT_8h	rs1701704	chr12	55996852	rs705702	ENSG00000135404	ENST00000420846	CD63	55996818	55997489	CD48hr_43784	openGene2openGene	T1D
immune	NaiveT_8h	rs34841270	chr8	128543286	rs2011527	ENSG00000249859	ENST00000666452	PVT1	128543196	128543863	CD48hr_187864	ocr2openGene	CRO
immune	NaiveT_8h	rs5758343	chr22	41413619	rs202634	ENSG00000183864	ENST00000434408	TOB2	41412852	41414697	CD48hr_115761	ocr2openGene	ALG
immune	NaiveT_8h	rs12142199	chr1	1337898	rs307370	ENSG00000127054	ENST00000527719	INTS11	1337846	1338033	CD48hr_80	ocr2openGene	SLE
immune	NaiveT_8h	rs36014129	chr6	26199675	rs34961555	ENSG00000276180	ENST00000615353	H4C9	26198800	26199981	CD48hr_154229	openGene2openGene	SLE
immune	NaiveT_8h	rs1516971	chr8	128543478	rs2138636	ENSG00000249859	ENST00000666076	PVT1	128543196	128543863	CD48hr_187864	ocr2openGene	RA
immune	NaiveT_8h	rs36014129	chr6	26044636	rs35506517	ENSG00000204713	ENST00000377194	TRIM27	26044328	26044845	CD48hr_154204	openGene2openGene	SLE
immune	NaiveT_8h	rs1701704	chr12	55996580	rs772920	ENSG00000135404	ENST00000552164	CD63	55996183	55996631	CD48hr_43783	openGene2openGene	T1D
immune	NaiveT_8h	rs12156002	chr8	128167542	rs7830477	ENSG00000229140	ENST00000642958	CCDC26	128167492	128168351	CD48hr_187830	ocr2openGene	SLE
immune	NaiveT_8h	rs4686953	chr3	188390854	rs56046601	ENSG00000113916	ENST00000419510	BCL6	188390439	188390972	CD48hr_129722	ocr2openGene	MS
immune	NaiveT_8h	rs2298428	chr22	21628971	rs2298429	ENSG00000099899	ENST00000494641	TRMT2A	21628966	21630286	CD48hr_114429	openGene2openGene	CEL
immune	NaiveT_8h	rs7665090	chr4	102631096	rs13112557	ENSG00000145354	ENST00000646632	CISD2	102630606	102631146	CD48hr_136027	ocr2openGene	MS
immune	NaiveT_8h	rs10068717	chr5	142109462	rs6580223	ENSG00000113552	ENST00000507559	GNPDA1	142108389	142109685	CD48hr_150754	openGene2openGene	ALG
immune	NaiveT_8h	rs8070345	chr17	59755030	rs2777899	ENSG00000108423	ENST00000591611	TUBD1	59754428	59755146	CD48hr_76624	ocr2openGene	MS
immune	NaiveT_8h	rs5987194	chrX	153953469	rs762653	ENSG00000071889	ENST00000434658	FAM3A	153953317	153953813	CD48hr_199254	openGene2openGene	RA
immune	NaiveT_8h	rs7187776	chr16	28863883	rs11864750	ENSG00000283845	ENST00000577590	MIR4721	28862971	28864247	CD48hr_69480	openGene2openGene	T1D
immune	NaiveT_8h	rs1048990	chr14	35292469	rs1048990	ENSG00000100890	ENST00000603544	PRORP	35291940	35292875	CD48hr_59831	openGene2openGene	ALG
immune	NaiveT_8h	rs34841270	chr8	128555046	rs6651253	ENSG00000221176	ENST00000408249	MIR1207	128554767	128555428	CD48hr_187866	ocr2openGene	CRO
immune	NaiveT_8h	rs33993564	chr5	150847077	rs10051924	ENSG00000164587	ENST00000312037	RPS14	150846290	150847449	CD48hr_151162	openGene2openGene	IBD
immune	NaiveT_8h	rs6600247	chr1	24978681	rs6600250	ENSG00000285823	ENST00000648363	LINC02793	24978541	24978786	CD48hr_1588	ocr2openGene	AS
immune	NaiveT_8h	rs33993564	chr5	150847337	rs17111376	ENSG00000132912	ENST00000447998	DCTN4	150846290	150847449	CD48hr_151162	openGene2openGene	IBD
immune	NaiveT_8h	rs2038255	chr14	35122110	rs28365850	ENSG00000100902	ENST00000556506	PSMA6	35121554	35123043	CD48hr_59812	openGene2openGene	ECZ
immune	NaiveT_8h	rs6651252	chr8	128543197	rs938651	ENSG00000249859	ENST00000658158	PVT1	128543196	128543863	CD48hr_187864	ocr2openGene	SLE
immune	NaiveT_8h	rs508970	chr11	61120529	rs671444	ENSG00000013725	ENST00000452451	CD6	61120448	61120655	CD48hr_32532	ocr2openGene	RA
immune	NaiveT_8h	rs2017445	chr12	56041720	rs705705	ENSG00000111540	ENST00000448789	RAB5B	56041253	56041965	CD48hr_43794	openGene2openGene	VIT
immune	NaiveT_8h	rs7665090	chr4	102630911	rs7690700	ENSG00000164039	ENST00000509245	BDH2	102630606	102631146	CD48hr_136027	ocr2openGene	MS
immune	NaiveT_8h	rs17664743	chr7	50212855	rs56377625	ENSG00000185811	ENST00000440768	IKZF1	50212762	50212917	CD48hr_171197	ocr2openGene	ALG
immune	NaiveT_8h	rs2456449	chr8	127189114	rs2456453	ENSG00000249859	ENST00000666147	PVT1	127188868	127189195	CD48hr_187677	openGene2openGene	MS
immune	NaiveT_8h	rs7301381	chr12	8951069	rs933462	ENSG00000166532	ENST00000299673	RIMKLB	8951057	8951209	CD48hr_38390	openGene2openGene	T1D
immune	NaiveT_8h	rs3812565	chr9	136385182	rs4307444	ENSG00000187796	ENST00000371734	CARD9	136385025	136385357	CD48hr_195088	ocr2openGene	IBD
immune	NaiveT_8h	rs1516971	chr8	128543197	rs938651	ENSG00000249859	ENST00000658065	PVT1	128543196	128543863	CD48hr_187864	ocr2openGene	RA
immune	NaiveT_8h	rs34835	chr16	28554346	rs7191618	ENSG00000188603	ENST00000357857	CLN3	28553742	28554643	CD48hr_69470	openGene2openGene	T1D
immune	NaiveT_8h	rs34835	chr16	28554346	rs7191618	ENSG00000188603	ENST00000395653	CLN3	28553742	28554643	CD48hr_69470	openGene2openGene	T1D
immune	NaiveT_8h	rs1350275	chr14	98019103	rs11160429	ENSG00000285584	ENST00000690791	ENSG00000285584	98018641	98019130	CD48hr_63392	ocr2openGene	T1D
immune	NaiveT_8h	rs212388	chr6	159093746	rs654690	ENSG00000271913	ENST00000643132	TAGAP-AS1	159093634	159094188	CD48hr_166991	openGene2openGene	CRO
immune	NaiveT_8h	rs36014129	chr6	26044636	rs35506517	ENSG00000269293	ENST00000667674	ZSCAN16-AS1	26044328	26044845	CD48hr_154204	openGene2openGene	SLE
immune	NaiveT_8h	rs8054198	chr16	10944503	rs8054198	ENSG00000122299	ENST00000572870	ZC3H7A	10944153	10945015	CD48hr_68714	openGene2openGene	SLE
immune	NaiveT_8h	rs7665090	chr4	102630752	rs7665854	ENSG00000109332	ENST00000453744	UBE2D3	102630606	102631146	CD48hr_136027	ocr2openGene	MS
immune	NaiveT_8h	rs859637	chr1	172719772	rs859619	ENSG00000180999	ENST00000488100	C1orf105	172719754	172719941	CD48hr_12331	ocr2openGene	CEL
immune	NaiveT_8h	rs7723899	chr5	96896698	rs2548536	ENSG00000247121	ENST00000660209	ENSG00000247121	96896222	96896717	CD48hr_147665	openGene2openGene	CRO
immune	NaiveT_8h	rs10936599	chr3	169772158	rs3821383	ENSG00000173889	ENST00000472330	PHC3	169772146	169772371	CD48hr_128346	openGene2openGene	CEL
immune	NaiveT_8h	rs533646	chr11	118689861	rs4938530	ENSG00000110375	ENST00000264031	UPK2	118689636	118690457	CD48hr_36907	openGene2openGene	MS
immune	NaiveT_8h	rs2256814	chr20	63737253	rs1151623	ENSG00000197114	ENST00000472711	ZGPAT	63737106	63737754	CD48hr_110835	openGene2openGene	MS
immune	NaiveT_8h	rs61839660	chr10	6052734	rs61839660	ENSG00000134470	ENST00000379972	IL15RA	6052193	6053479	CD48hr_19952	ocr2openGene	CRO
immune	NaiveT_8h	rs59593577	chr11	95688666	rs56095240	ENSG00000149218	ENST00000278505	ENDOD1	95688512	95689578	CD48hr_34854	ocr2openGene	ALG
immune	NaiveT_8h	rs1250563	chr10	79286696	rs1250566	ENSG00000108179	ENST00000448165	PPIF	79285911	79286965	CD48hr_25780	ocr2openGene	CRO
immune	NaiveT_8h	rs10883723	chr10	102476883	rs1056741	ENSG00000077150	ENST00000336486	NFKB2	102476572	102477123	CD48hr_27446	ocr2openGene	ALG
immune	NaiveT_8h	rs10883723	chr10	102476795	rs1056740	ENSG00000077150	ENST00000336486	NFKB2	102476572	102477123	CD48hr_27446	ocr2openGene	ALG
immune	NaiveT_8h	rs1950897	chr14	68261762	rs17105278	ENSG00000289626	ENST00000692406	ENSG00000289626	68260724	68262010	CD48hr_61917	ocr2openGene	RA
immune	NaiveT_8h	rs10883723	chr10	102503918	rs3818470	ENSG00000077150	ENST00000428099	NFKB2	102503668	102504112	CD48hr_27449	openGene2openGene	ALG
immune	NaiveT_8h	rs71624119	chr5	56143024	rs10065637	ENSG00000134352	ENST00000577363	IL6ST	56142486	56143232	CD48hr_145142	ocr2openGene	MS
immune	NaiveT_8h	rs3749833	chr5	132465466	rs10077785	ENSG00000238160	ENST00000454380	LINC02863	132465078	132465523	CD48hr_150205	ocr2openGene	ALG
immune	NaiveT_8h	rs1516971	chr8	128555046	rs6651253	ENSG00000249859	ENST00000660122	PVT1	128554767	128555428	CD48hr_187866	ocr2openGene	RA
immune	NaiveT_8h	rs2066819	chr12	56267121	rs60542959	ENSG00000062485	ENST00000548041	CS	56266560	56267601	CD48hr_43822	openGene2openGene	PSO
immune	NaiveT_8h	rs694739	chr11	64340263	rs663743	ENSG00000149761	ENST00000543358	NUDT22	64339982	64341180	CD48hr_32814	openGene2openGene	MS
immune	NaiveT_8h	rs63406760	chr12	122966218	rs4148856	ENSG00000051825	ENST00000535049	MPHOSPH9	122965896	122966923	CD48hr_51959	openGene2openGene	ALG
immune	NaiveT_8h	rs10883723	chr10	102502871	rs2296590	ENSG00000059915	ENST00000406432	PSD	102501982	102503111	CD48hr_27448	openGene2openGene	ALG
immune	NaiveT_8h	rs2304206	chr19	49677009	rs975484	ENSG00000142546	ENST00000598839	NOSIP	49676612	49677879	CD48hr_87514	openGene2openGene	VIT
immune	NaiveT_8h	rs694739	chr11	64340005	rs479777	ENSG00000149743	ENST00000536158	TRPT1	64339982	64341180	CD48hr_32814	openGene2openGene	MS
immune	NaiveT_8h	rs694739	chr11	64340005	rs479777	ENSG00000149743	ENST00000544286	TRPT1	64339982	64341180	CD48hr_32814	openGene2openGene	MS
immune	NaiveT_8h	rs181826	chr5	142145415	rs249642	ENSG00000113578	ENST00000419524	FGF1	142145201	142145661	CD48hr_150764	openGene2openGene	CRO
immune	NaiveT_8h	rs10760123	chr9	120905538	rs10818485	ENSG00000119403	ENST00000456291	PHF19	120905273	120905719	CD48hr_194089	ocr2openGene	ALG
immune	NaiveT_8h	rs7665090	chr4	102630661	rs7665659	ENSG00000109332	ENST00000338145	UBE2D3	102630606	102631146	CD48hr_136027	ocr2openGene	MS
immune	NaiveT_8h	rs694739	chr11	64340005	rs479777	ENSG00000149743	ENST00000545812	TRPT1	64339982	64341180	CD48hr_32814	openGene2openGene	MS
immune	NaiveT_8h	rs10905718	chr10	6058762	rs3134883	ENSG00000134470	ENST00000379971	IL15RA	6058566	6059074	CD48hr_19953	openGene2openGene	SLE
immune	NaiveT_8h	rs7187776	chr16	28824359	rs149808056	ENSG00000169682	ENST00000568900	SPNS1	28822534	28824747	CD48hr_69476	openGene2openGene	T1D
immune	NaiveT_8h	rs7187776	chr16	28863883	rs11864750	ENSG00000168488	ENST00000562867	ATXN2L	28862971	28864247	CD48hr_69480	openGene2openGene	T1D
immune	NaiveT_8h	rs2304206	chr19	49677009	rs975484	ENSG00000142541	ENST00000676556	RPL13A	49676612	49677879	CD48hr_87514	openGene2openGene	VIT
immune	NaiveT_8h	rs59716545	chr17	39868373	rs11557466	ENSG00000141738	ENST00000394209	GRB7	39867586	39868448	CD48hr_74521	openGene2openGene	RA
immune	NaiveT_8h	rs10883723	chr10	102476724	rs1056738	ENSG00000059915	ENST00000492902	PSD	102476572	102477123	CD48hr_27446	ocr2openGene	ALG
immune	NaiveT_8h	rs181826	chr5	142145415	rs249642	ENSG00000113578	ENST00000621536	FGF1	142145201	142145661	CD48hr_150764	openGene2openGene	CRO
immune	NaiveT_8h	rs78865465	chr12	55974117	rs75639074	ENSG00000135404	ENST00000550050	CD63	55973436	55974274	CD48hr_43781	openGene2openGene	T1D
immune	NaiveT_8h	rs5758343	chr22	41403829	rs75784	ENSG00000100412	ENST00000677153	ACO2	41403784	41404293	CD48hr_115759	ocr2openGene	ALG
immune	NaiveT_8h	rs1980422	chr2	203740732	rs4675365	ENSG00000213925	ENST00000438918	NPM1P33	203740729	203741617	CD48hr_104763	ocr2openGene	RA
immune	NaiveT_8h	rs3197999	chr3	49358324	rs1800668	ENSG00000067560	ENST00000418115	RHOA	49357816	49359117	CD48hr_118880	openGene2openGene	IBD
immune	NaiveT_8h	rs78521699	chr6	2903350	rs2236276	ENSG00000232999	ENST00000454998	ENSG00000232999	2902528	2903657	CD48hr_152722	openGene2openGene	VIT
immune	NaiveT_8h	rs74610550	chr19	1180566	rs72977562	ENSG00000180448	ENST00000591169	ARHGAP45	1180421	1180777	CD48hr_83507	ocr2openGene	CRO
immune	NaiveT_8h	rs7665090	chr4	102630911	rs7690700	ENSG00000109320	ENST00000394820	NFKB1	102630606	102631146	CD48hr_136027	ocr2openGene	MS
immune	NaiveT_8h	rs10876864	chr12	56042145	rs1131017	ENSG00000135404	ENST00000551173	CD63	56042039	56042409	CD48hr_43795	openGene2openGene	ALG
immune	NaiveT_8h	rs9828629	chr3	71478927	rs9854068	ENSG00000114861	ENST00000648783	FOXP1	71478550	71479056	CD48hr_119937	ocr2openGene	MS
immune	NaiveT_8h	rs301807	chr1	8424763	rs301807	ENSG00000074800	ENST00000646156	ENO1	8423338	8424879	CD48hr_466	openGene2openGene	VIT
immune	NaiveT_8h	rs2762051	chr13	50235802	rs2580191	ENSG00000233672	ENST00000625818	RNASEH2B-AS1	50235750	50235962	CD48hr_53980	ocr2openGene	CEL
immune	NaiveT_8h	rs9989735	chr2	230225228	rs10209615	ENSG00000067066	ENST00000409341	SP100	230225192	230226532	CD48hr_107384	openGene2openGene	MS
immune	NaiveT_8h	rs12421615	chr11	64284975	rs2510066	ENSG00000110011	ENST00000321685	DNAJC4	64284435	64286098	CD48hr_32806	openGene2openGene	VIT
immune	NaiveT_8h	rs10250629	chr7	50148687	rs3891340	ENSG00000185811	ENST00000492782	IKZF1	50148016	50149090	CD48hr_171182	ocr2openGene	VIT
immune	NaiveT_8h	rs5758343	chr22	41405791	rs132908	ENSG00000183864	ENST00000327492	TOB2	41405652	41405952	CD48hr_115760	ocr2openGene	ALG
immune	NaiveT_8h	rs3801810	chr7	26853905	rs3213853	ENSG00000254369	ENST00000524304	HOXA-AS3	26853869	26854064	CD48hr_170112	openGene2openGene	CRO
immune	NaiveT_8h	rs1036207	chr5	142133639	rs6863411	ENSG00000131507	ENST00000509436	NDFIP1	142133515	142133775	CD48hr_150760	openGene2openGene	MS
immune	NaiveT_8h	rs11933540	chr4	26088753	rs7441808	ENSG00000168214	ENST00000513182	RBPJ	26088344	26089198	CD48hr_131228	ocr2openGene	RA
immune	NaiveT_8h	rs4976646	chr5	177357447	rs4976689	ENSG00000113758	ENST00000472831	DBN1	177357056	177358310	CD48hr_152291	openGene2openGene	MS
immune	NaiveT_8h	rs11246217	chr11	575800	rs34793529	ENSG00000254815	ENST00000533844	LMNTD2-AS1	575153	576773	CD48hr_28990	openGene2openGene	SLE
immune	NaiveT_8h	rs12156002	chr8	128167542	rs7830477	ENSG00000229140	ENST00000663066	CCDC26	128167492	128168351	CD48hr_187830	ocr2openGene	SLE
immune	NaiveT_8h	rs1048990	chr14	35156011	rs28399702	ENSG00000100906	ENST00000555629	NFKBIA	35155994	35156377	CD48hr_59814	openGene2openGene	ALG
immune	NaiveT_8h	rs10068717	chr5	142128923	rs11739961	ENSG00000113552	ENST00000504139	GNPDA1	142128817	142129316	CD48hr_150759	ocr2openGene	ALG
immune	NaiveT_8h	rs1950897	chr14	68261708	rs28498223	ENSG00000242941	ENST00000493832	RPL12P7	68260724	68262010	CD48hr_61917	ocr2openGene	RA
immune	NaiveT_8h	rs6651252	chr8	128543197	rs938651	ENSG00000249859	ENST00000685606	PVT1	128543196	128543863	CD48hr_187864	ocr2openGene	SLE
immune	NaiveT_8h	rs7187776	chr16	28846324	rs7187776	ENSG00000178188	ENST00000566176	SH2B1	28846069	28847076	CD48hr_69479	openGene2openGene	T1D
immune	NaiveT_8h	rs2466028	chr8	127196837	rs2456455	ENSG00000283200	ENST00000637127	MIR1206	127196693	127197387	CD48hr_187682	openGene2openGene	GD
immune	NaiveT_8h	rs1516971	chr8	128556787	rs1561925	ENSG00000249859	ENST00000668215	PVT1	128556643	128557077	CD48hr_187867	ocr2openGene	RA
immune	NaiveT_8h	rs2466028	chr8	127197364	rs2466031	ENSG00000283200	ENST00000637127	MIR1206	127196693	127197387	CD48hr_187682	openGene2openGene	GD
immune	NaiveT_8h	rs6732565	chr2	110858564	rs1533299	ENSG00000153094	ENST00000357757	BCL2L11	110858282	110859382	CD48hr_94787	ocr2openGene	RA
immune	NaiveT_8h	rs5758343	chr22	41444403	rs106860	ENSG00000100412	ENST00000678269	ACO2	41444157	41444770	CD48hr_115763	openGene2openGene	ALG
immune	NaiveT_8h	rs1860545	chr12	6341779	rs767455	ENSG00000111640	ENST00000466588	GAPDH	6341497	6342211	CD48hr_38143	openGene2openGene	AS
immune	NaiveT_8h	rs12156002	chr8	128168084	rs34746976	ENSG00000229140	ENST00000663066	CCDC26	128167492	128168351	CD48hr_187830	ocr2openGene	SLE
immune	NaiveT_8h	rs12421615	chr11	64284975	rs2510066	ENSG00000149761	ENST00000539325	NUDT22	64284435	64286098	CD48hr_32806	openGene2openGene	VIT
immune	NaiveT_8h	rs1516971	chr8	128543682	rs17807904	ENSG00000249859	ENST00000668351	PVT1	128543196	128543863	CD48hr_187864	ocr2openGene	RA
immune	NaiveT_8h	rs6012953	chr20	50564808	rs16995294	ENSG00000240849	ENST00000371650	PEDS1	50564738	50564891	CD48hr_110224	openGene2openGene	VIT
immune	NaiveT_8h	rs2495365	chr1	2556327	rs2227313	ENSG00000157911	ENST00000288774	PEX10	2555536	2557361	CD48hr_213	openGene2openGene	UC
immune	NaiveT_8h	rs11089637	chr22	21568075	rs140491	ENSG00000128228	ENST00000248958	SDF2L1	21567243	21568476	CD48hr_114427	openGene2openGene	RA
immune	NaiveT_8h	rs13437088	chr6	31396992	rs28530646	ENSG00000238211	ENST00000444785	POLR2LP1	31396986	31397218	CD48hr_154734	openGene2openGene	PSO
immune	NaiveT_8h	rs8079075	chr17	39776521	rs9901483	ENSG00000073605	ENST00000486560	GSDMB	39776369	39776561	CD48hr_74499	openGene2openGene	SLE
immune	NaiveT_8h	rs1250552	chr10	79286508	rs1250567	ENSG00000108179	ENST00000448165	PPIF	79285911	79286965	CD48hr_25780	ocr2openGene	CEL
immune	NaiveT_8h	rs13260060	chr8	70131186	chr8:70131186:A:AT	ENSG00000067167	ENST00000521425	TRAM1	70131082	70131305	CD48hr_183300	openGene2openGene	MS
immune	NaiveT_8h	rs4943794	chr13	40648973	rs1334241	ENSG00000215483	ENST00000616706	LINC00598	40648953	40649241	CD48hr_53364	ocr2openGene	ALG
immune	NaiveT_8h	rs1463485	chr17	75855710	rs1463485	ENSG00000132475	ENST00000592643	H3-3B	75854812	75856277	CD48hr_78229	openGene2openGene	SLE
immune	NaiveT_8h	rs2256814	chr20	63737253	rs1151623	ENSG00000197114	ENST00000328969	ZGPAT	63737106	63737754	CD48hr_110835	openGene2openGene	MS
immune	NaiveT_8h	rs1516971	chr8	128543197	rs938651	ENSG00000249859	ENST00000655148	PVT1	128543196	128543863	CD48hr_187864	ocr2openGene	RA
immune	NaiveT_8h	rs61839660	chr10	6052734	rs61839660	ENSG00000134470	ENST00000532948	IL15RA	6052193	6053479	CD48hr_19952	ocr2openGene	CRO
immune	NaiveT_8h	rs36014129	chr6	26044636	rs35506517	ENSG00000269293	ENST00000600652	ZSCAN16-AS1	26044328	26044845	CD48hr_154204	openGene2openGene	SLE
immune	NaiveT_8h	rs7536201	chr1	24978623	rs6600247	ENSG00000020633	ENST00000338888	RUNX3	24978541	24978786	CD48hr_1588	ocr2openGene	PSO
immune	NaiveT_8h	rs7723899	chr5	96896541	rs200833468	ENSG00000247121	ENST00000660209	ENSG00000247121	96896222	96896717	CD48hr_147665	openGene2openGene	CRO
immune	NaiveT_8h	rs34835	chr16	28554346	rs7191618	ENSG00000188603	ENST00000637578	CLN3	28553742	28554643	CD48hr_69470	openGene2openGene	T1D
immune	NaiveT_8h	rs1170436	chr16	68530221	rs1728770	ENSG00000168802	ENST00000448552	CHTF8	68529705	68530660	CD48hr_70861	openGene2openGene	SLE
immune	NaiveT_8h	rs17323934	chr7	26857820	rs3801807	ENSG00000240990	ENST00000522674	HOXA11-AS	26857420	26857968	CD48hr_170113	openGene2openGene	T1D
immune	NaiveT_8h	rs533646	chr11	118689861	rs4938530	ENSG00000186174	ENST00000530293	BCL9L	118689636	118690457	CD48hr_36907	openGene2openGene	MS
immune	NaiveT_8h	rs11643872	chr16	30994626	rs11441998	ENSG00000140691	ENST00000564900	ARMC5	30994561	30994809	CD48hr_69695	openGene2openGene	GD
immune	NaiveT_8h	rs7723899	chr5	96896518	rs2548537	ENSG00000113441	ENST00000395784	LNPEP	96896222	96896717	CD48hr_147665	openGene2openGene	CRO
immune	NaiveT_8h	rs33993564	chr5	150846598	rs112483869	ENSG00000132912	ENST00000521533	DCTN4	150846290	150847449	CD48hr_151162	openGene2openGene	IBD
immune	NaiveT_8h	rs5758343	chr22	41414166	rs132920	ENSG00000100417	ENST00000414636	PMM1	41412852	41414697	CD48hr_115761	ocr2openGene	ALG
immune	NaiveT_8h	rs3783782	chr14	61452498	rs386586232	ENSG00000247287	ENST00000554086	PRKCH-AS1	61452442	61452938	CD48hr_61527	openGene2openGene	RA
immune	NaiveT_8h	rs3801810	chr7	26864042	rs73069539	ENSG00000197576	ENST00000511914	HOXA4	26863809	26865198	CD48hr_170116	openGene2openGene	CRO
immune	NaiveT_8h	rs63406760	chr12	123043858	rs655293	ENSG00000051825	ENST00000544217	MPHOSPH9	123043360	123044049	CD48hr_51966	ocr2openGene	ALG
immune	NaiveT_8h	rs6435203	chr2	203740764	rs4673260	ENSG00000173166	ENST00000419464	RAPH1	203740729	203741617	CD48hr_104763	ocr2openGene	MS
immune	NaiveT_8h	rs2066819	chr12	56267121	rs60542959	ENSG00000062485	ENST00000552688	CS	56266560	56267601	CD48hr_43822	openGene2openGene	PSO
immune	NaiveT_8h	rs1516971	chr8	128555046	rs6651253	ENSG00000249859	ENST00000658840	PVT1	128554767	128555428	CD48hr_187866	ocr2openGene	RA
immune	NaiveT_8h	rs10213692	chr5	56142753	rs6859219	ENSG00000249236	ENST00000645512	ENSG00000249236	56142486	56143232	CD48hr_145142	ocr2openGene	JIA
immune	NaiveT_8h	rs74610550	chr19	1180566	rs72977562	ENSG00000116032	ENST00000234389	GRIN3B	1180421	1180777	CD48hr_83507	ocr2openGene	CRO
immune	NaiveT_8h	rs4796791	chr17	42340869	rs3869550	ENSG00000168610	ENST00000585517	STAT3	42340479	42341219	CD48hr_74791	ocr2openGene	MS
immune	NaiveT_8h	rs59716545	chr17	39864166	rs1453559	ENSG00000141738	ENST00000578702	GRB7	39863762	39864580	CD48hr_74519	openGene2openGene	RA
immune	NaiveT_8h	rs4809219	chr20	63738996	rs1056441	ENSG00000101213	ENST00000542869	PTK6	63738817	63739097	CD48hr_110837	openGene2openGene	ECZ
immune	NaiveT_8h	rs7187776	chr16	28824359	rs149808056	ENSG00000169682	ENST00000565975	SPNS1	28822534	28824747	CD48hr_69476	openGene2openGene	T1D
immune	NaiveT_8h	rs7187776	chr16	28824359	rs149808056	ENSG00000169682	ENST00000311008	SPNS1	28822534	28824747	CD48hr_69476	openGene2openGene	T1D
immune	NaiveT_8h	rs1064213	chr2	198039741	rs1371664	ENSG00000115896	ENST00000487695	PLCL1	198039702	198039868	CD48hr_104199	ocr2openGene	ALG
immune	NaiveT_8h	rs77599401	chr1	206685302	rs181345810	ENSG00000162894	ENST00000474041	FCMR	206684670	206686729	CD48hr_16543	ocr2openGene	T1D
immune	NaiveT_8h	rs34841270	chr8	128537795	rs10112057	ENSG00000136997	ENST00000641036	MYC	128537793	128537999	CD48hr_187861	ocr2openGene	CRO
immune	NaiveT_8h	rs13136820	chr4	40305547	rs13136820	ENSG00000168421	ENST00000504638	RHOH	40305277	40305733	CD48hr_132384	ocr2openGene	GD
immune	NaiveT_8h	rs10760123	chr9	120890620	rs881375	ENSG00000095261	ENST00000471789	PSMD5	120890491	120890788	CD48hr_194079	ocr2openGene	ALG
immune	NaiveT_8h	rs2304206	chr19	49677009	rs975484	ENSG00000142546	ENST00000601015	NOSIP	49676612	49677879	CD48hr_87514	openGene2openGene	VIT
immune	NaiveT_8h	rs3801810	chr7	26864711	rs17323934	ENSG00000122592	ENST00000242159	HOXA7	26863809	26865198	CD48hr_170116	openGene2openGene	CRO
immune	NaiveT_8h	rs2304206	chr19	49665670	rs2304205	ENSG00000142546	ENST00000596358	NOSIP	49665072	49666093	CD48hr_87513	openGene2openGene	VIT
immune	NaiveT_8h	rs12148050	chr14	102805688	rs8023164	ENSG00000131323	ENST00000560371	TRAF3	102805310	102805990	CD48hr_63760	ocr2openGene	MS
immune	NaiveT_8h	rs10876864	chr12	56007301	rs10876864	ENSG00000135404	ENST00000548117	CD63	56007223	56008227	CD48hr_43786	openGene2openGene	ALG
immune	NaiveT_8h	rs12142199	chr1	1308516	rs61766198	ENSG00000162576	ENST00000476718	MXRA8	1307771	1309033	CD48hr_76	openGene2openGene	SLE
immune	NaiveT_8h	rs11590283	chr1	1308516	rs61766198	ENSG00000162576	ENST00000464351	MXRA8	1307771	1309033	CD48hr_76	openGene2openGene	SLE
immune	NaiveT_8h	rs34841270	chr8	128543682	rs17807904	ENSG00000136997	ENST00000641252	MYC	128543196	128543863	CD48hr_187864	ocr2openGene	CRO
immune	NaiveT_8h	rs10905718	chr10	6058762	rs3134883	ENSG00000134470	ENST00000620865	IL15RA	6058566	6059074	CD48hr_19953	openGene2openGene	SLE
immune	NaiveT_8h	rs12927355	chr16	11095073	rs12919083	ENSG00000185338	ENST00000644787	SOCS1	11094096	11095444	CD48hr_68733	ocr2openGene	MS
immune	NaiveT_8h	rs12927355	chr16	11087899	rs7204099	ENSG00000185338	ENST00000644787	SOCS1	11087867	11089041	CD48hr_68731	ocr2openGene	MS
immune	NaiveT_8h	rs10760123	chr9	120910499	rs6478487	ENSG00000119403	ENST00000312189	PHF19	120909707	120910551	CD48hr_194090	ocr2openGene	ALG
immune	NaiveT_8h	rs533646	chr11	118689861	rs4938530	ENSG00000149428	ENST00000622474	HYOU1	118689636	118690457	CD48hr_36907	openGene2openGene	MS
immune	NaiveT_8h	rs6498184	chr16	11342133	rs6498184	ENSG00000185338	ENST00000332029	SOCS1	11342062	11342361	CD48hr_68758	ocr2openGene	MS
immune	NaiveT_8h	rs6435203	chr2	203763605	rs12467195	ENSG00000173166	ENST00000439222	RAPH1	203763301	203764257	CD48hr_104767	openGene2openGene	MS
immune	NaiveT_8h	rs63406760	chr12	123223516	rs1626899	ENSG00000182196	ENST00000392433	ARL6IP4	123223185	123223721	CD48hr_51987	openGene2openGene	ALG
immune	NaiveT_8h	rs533646	chr11	118689860	rs4938529	ENSG00000149428	ENST00000534233	HYOU1	118689636	118690457	CD48hr_36907	openGene2openGene	MS
immune	NaiveT_8h	rs4917129	chr7	50267184	rs9656588	ENSG00000185811	ENST00000484847	IKZF1	50266856	50267402	CD48hr_171208	ocr2openGene	CRO
immune	NaiveT_8h	rs2304206	chr19	49677009	rs975484	ENSG00000090554	ENST00000600084	FLT3LG	49676612	49677879	CD48hr_87514	openGene2openGene	VIT
immune	NaiveT_8h	rs7754251	chr6	90286261	rs614120	ENSG00000112182	ENST00000695952	BACH2	90286133	90286395	CD48hr_159787	ocr2openGene	GD
immune	NaiveT_8h	rs11089629	chr22	21628971	rs2298429	ENSG00000185651	ENST00000545681	UBE2L3	21628966	21630286	CD48hr_114429	openGene2openGene	SLE
immune	NaiveT_8h	rs2732549	chr11	35050571	rs2553783	ENSG00000026508	ENST00000352818	CD44	35050549	35050967	CD48hr_31135	ocr2openGene	SLE
immune	NaiveT_8h	rs2110451	chr12	9761409	rs2071647	ENSG00000069493	ENST00000479877	CLEC2D	9761327	9761837	CD48hr_38504	openGene2openGene	HT
immune	NaiveT_8h	rs4917129	chr7	50267184	rs9656588	ENSG00000185811	ENST00000492119	IKZF1	50266856	50267402	CD48hr_171208	ocr2openGene	CRO
immune	NaiveT_8h	rs1516971	chr8	128543478	rs2138636	ENSG00000254166	ENST00000641582	CASC19	128543196	128543863	CD48hr_187864	ocr2openGene	RA
immune	NaiveT_8h	rs2266959	chr22	21628971	rs2298429	ENSG00000099899	ENST00000494641	TRMT2A	21628966	21630286	CD48hr_114429	openGene2openGene	JIA
immune	NaiveT_8h	rs12421615	chr11	64285685	rs887314	ENSG00000149761	ENST00000279206	NUDT22	64284435	64286098	CD48hr_32806	openGene2openGene	VIT
immune	NaiveT_8h	rs2304206	chr19	49665763	rs2304204	ENSG00000126464	ENST00000418929	PRR12	49665072	49666093	CD48hr_87513	openGene2openGene	VIT
immune	NaiveT_8h	rs57095329	chr5	160467536	rs73318382	ENSG00000038274	ENST00000694946	MAT2B	160467362	160468311	CD48hr_151661	openGene2openGene	SLE
immune	NaiveT_8h	rs11154801	chr6	135497759	rs13197384	ENSG00000112357	ENST00000679286	PEX7	135497256	135498747	CD48hr_164736	openGene2openGene	MS
immune	NaiveT_8h	rs7665090	chr4	102630661	rs7665659	ENSG00000109332	ENST00000505307	UBE2D3	102630606	102631146	CD48hr_136027	ocr2openGene	MS
immune	NaiveT_8h	rs6732565	chr2	110858564	rs1533299	ENSG00000153094	ENST00000610735	BCL2L11	110858282	110859382	CD48hr_94787	ocr2openGene	RA
immune	NaiveT_8h	rs3801810	chr7	26864042	rs73069539	ENSG00000106004	ENST00000222726	HOXA5	26863809	26865198	CD48hr_170116	openGene2openGene	CRO
immune	NaiveT_8h	rs36014129	chr6	26021644	rs41266779	ENSG00000204713	ENST00000377199	TRIM27	26021008	26022027	CD48hr_154196	openGene2openGene	SLE
immune	NaiveT_8h	rs2910686	chr5	97022983	rs27295	ENSG00000164307	ENST00000503921	ERAP1	97022912	97023207	CD48hr_147701	ocr2openGene	PSO
immune	NaiveT_8h	rs1701704	chr12	55996852	rs705702	ENSG00000135404	ENST00000550050	CD63	55996818	55997489	CD48hr_43784	openGene2openGene	T1D
immune	NaiveT_8h	rs3801810	chr7	26857820	rs3801807	ENSG00000106004	ENST00000222726	HOXA5	26857420	26857968	CD48hr_170113	openGene2openGene	CRO
immune	NaiveT_8h	rs150254607	chr4	122543014	rs62322750	ENSG00000109471	ENST00000226730	IL2	122542392	122543204	CD48hr_137382	ocr2openGene	ALG
immune	NaiveT_8h	rs12421615	chr11	64285685	rs887314	ENSG00000149761	ENST00000539325	NUDT22	64284435	64286098	CD48hr_32806	openGene2openGene	VIT
immune	NaiveT_8h	rs1128905	chr9	136362959	rs10870202	ENSG00000165689	ENST00000446833	ENTR1	136362921	136364135	CD48hr_195083	openGene2openGene	AS
immune	NaiveT_8h	rs3197999	chr3	49358927	rs3811699	ENSG00000145020	ENST00000273588	AMT	49357816	49359117	CD48hr_118880	openGene2openGene	IBD
immune	NaiveT_8h	rs6732565	chr2	110858564	rs1533299	ENSG00000153094	ENST00000622612	BCL2L11	110858282	110859382	CD48hr_94787	ocr2openGene	RA
immune	NaiveT_8h	rs7948458	chr11	2151600	rs7948458	ENSG00000130592	ENST00000485341	LSP1	2151336	2152271	CD48hr_29129	openGene2openGene	T1D
immune	NaiveT_8h	rs33993564	chr5	150846730	rs11748151	ENSG00000132912	ENST00000447998	DCTN4	150846290	150847449	CD48hr_151162	openGene2openGene	IBD
immune	NaiveT_8h	rs7187776	chr16	28863801	rs7198606	ENSG00000178952	ENST00000313511	TUFM	28862971	28864247	CD48hr_69480	openGene2openGene	T1D
immune	NaiveT_8h	rs6651252	chr8	128543478	rs2138636	ENSG00000249859	ENST00000652728	PVT1	128543196	128543863	CD48hr_187864	ocr2openGene	SLE
immune	NaiveT_8h	rs17323934	chr7	26864042	rs73069539	ENSG00000106004	ENST00000222726	HOXA5	26863809	26865198	CD48hr_170116	openGene2openGene	T1D
immune	NaiveT_8h	rs34841270	chr8	128555269	rs57593539	ENSG00000249859	ENST00000668480	PVT1	128554767	128555428	CD48hr_187866	ocr2openGene	CRO
immune	NaiveT_8h	rs2196171	chr2	197994193	rs10177758	ENSG00000115896	ENST00000487695	PLCL1	197993453	197994368	CD48hr_104188	ocr2openGene	SLE
immune	NaiveT_8h	rs7723899	chr5	96881988	rs11375466	ENSG00000247121	ENST00000501338	ENSG00000247121	96881563	96882081	CD48hr_147661	openGene2openGene	CRO
immune	NaiveT_8h	rs36014129	chr6	26044636	rs35506517	ENSG00000269293	ENST00000660873	ZSCAN16-AS1	26044328	26044845	CD48hr_154204	openGene2openGene	SLE
immune	NaiveT_8h	rs9611565	chr22	41403829	rs75784	ENSG00000100412	ENST00000677698	ACO2	41403784	41404293	CD48hr_115759	ocr2openGene	VIT
immune	NaiveT_8h	rs11933540	chr4	26088753	rs7441808	ENSG00000168214	ENST00000680511	RBPJ	26088344	26089198	CD48hr_131228	ocr2openGene	RA
immune	NaiveT_8h	rs2038255	chr14	35156011	rs28399702	ENSG00000100906	ENST00000556664	NFKBIA	35155994	35156377	CD48hr_59814	openGene2openGene	ECZ
immune	NaiveT_8h	rs10213692	chr5	56143024	rs10065637	ENSG00000134352	ENST00000577363	IL6ST	56142486	56143232	CD48hr_145142	ocr2openGene	JIA
immune	NaiveT_8h	rs1516971	chr8	128543286	rs2011527	ENSG00000249859	ENST00000655148	PVT1	128543196	128543863	CD48hr_187864	ocr2openGene	RA
immune	NaiveT_8h	rs773125	chr12	56007301	rs10876864	ENSG00000135404	ENST00000551173	CD63	56007223	56008227	CD48hr_43786	openGene2openGene	RA
immune	NaiveT_8h	rs112006329	chr11	575408	rs56333810	ENSG00000177156	ENST00000530666	TALDO1	575153	576773	CD48hr_28990	openGene2openGene	SLE
immune	NaiveT_8h	rs27293	chr5	96963054	rs1423357	ENSG00000164308	ENST00000515387	ERAP2	96962496	96963079	CD48hr_147687	openGene2openGene	JIA
immune	NaiveT_8h	rs71624119	chr5	56142753	rs6859219	ENSG00000134352	ENST00000381286	IL6ST	56142486	56143232	CD48hr_145142	ocr2openGene	MS
immune	NaiveT_8h	rs533646	chr11	118700459	rs488141	ENSG00000110375	ENST00000534788	UPK2	118700218	118700481	CD48hr_36911	openGene2openGene	MS
immune	NaiveT_8h	rs5029939	chr6	137908903	rs200820567	ENSG00000118503	ENST00000237289	TNFAIP3	137908747	137909176	CD48hr_164976	ocr2openGene	SLE
immune	NaiveT_8h	rs1516971	chr8	128556787	rs1561925	ENSG00000136997	ENST00000520751	MYC	128556643	128557077	CD48hr_187867	ocr2openGene	RA
immune	NaiveT_8h	rs11150589	chr16	30458598	rs12926510	ENSG00000005844	ENST00000356798	ITGAL	30458453	30459279	CD48hr_69625	ocr2openGene	UC
immune	NaiveT_8h	rs773125	chr12	56042145	rs1131017	ENSG00000135404	ENST00000552754	CD63	56042039	56042409	CD48hr_43795	openGene2openGene	RA
immune	NaiveT_8h	rs2066819	chr12	56300477	rs2695789	ENSG00000170581	ENST00000651805	STAT2	56299340	56300645	CD48hr_43824	openGene2openGene	PSO
immune	NaiveT_8h	rs694739	chr11	64340005	rs479777	ENSG00000149743	ENST00000541928	TRPT1	64339982	64341180	CD48hr_32814	openGene2openGene	MS
immune	NaiveT_8h	rs2495365	chr1	2547072	rs2477678	ENSG00000157870	ENST00000484099	PRXL2B	2546882	2547439	CD48hr_209	openGene2openGene	UC
immune	NaiveT_8h	rs6873255	chr5	173918020	rs55946741	ENSG00000145919	ENST00000285908	BOD1	173917454	173918961	CD48hr_152152	openGene2openGene	CRO
immune	NaiveT_8h	rs694739	chr11	64340005	rs479777	ENSG00000149761	ENST00000279206	NUDT22	64339982	64341180	CD48hr_32814	openGene2openGene	MS
immune	NaiveT_8h	rs6873255	chr5	173918020	rs55946741	ENSG00000145919	ENST00000471339	BOD1	173917454	173918961	CD48hr_152152	openGene2openGene	CRO
immune	NaiveT_8h	rs3197999	chr3	49358324	rs1800668	ENSG00000145020	ENST00000636023	AMT	49357816	49359117	CD48hr_118880	openGene2openGene	IBD
immune	NaiveT_8h	rs917997	chr2	102443564	rs1558650	ENSG00000115590	ENST00000441002	IL1R2	102442896	102443734	CD48hr_94381	ocr2openGene	CEL
immune	NaiveT_8h	rs3812565	chr9	136399391	rs11145889	ENSG00000165689	ENST00000357365	ENTR1	136399381	136399927	CD48hr_195089	openGene2openGene	IBD
immune	NaiveT_8h	rs6435203	chr2	203740764	rs4673260	ENSG00000213925	ENST00000438918	NPM1P33	203740729	203741617	CD48hr_104763	ocr2openGene	MS
immune	NaiveT_8h	rs8042861	chr15	90511361	rs7497550	ENSG00000140577	ENST00000561290	CRTC3	90511192	90511458	CD48hr_67650	ocr2openGene	MS
immune	NaiveT_8h	rs3801810	chr7	26853905	rs3213853	ENSG00000122592	ENST00000242159	HOXA7	26853869	26854064	CD48hr_170112	openGene2openGene	CRO
immune	NaiveT_8h	rs77599401	chr1	206703941	rs57192369	ENSG00000162894	ENST00000528654	FCMR	206703558	206704139	CD48hr_16545	ocr2openGene	T1D
immune	NaiveT_8h	rs2228145	chr1	154423363	rs6684439	ENSG00000143515	ENST00000514107	ATP8B2	154423341	154423900	CD48hr_10938	ocr2openGene	ALG
immune	NaiveT_8h	rs3748817	chr1	2593018	rs745367	ENSG00000237058	ENST00000427302	MMEL1-AS1	2592786	2593184	CD48hr_222	openGene2openGene	MS
immune	NaiveT_8h	rs28449958	chr16	28824361	rs138159013	ENSG00000169682	ENST00000561868	SPNS1	28822534	28824747	CD48hr_69476	openGene2openGene	IBD
immune	NaiveT_8h	rs9967792	chr2	191114633	rs4073699	ENSG00000173559	ENST00000410026	NABP1	191114326	191114954	CD48hr_102947	ocr2openGene	MS
immune	NaiveT_8h	rs3783782	chr14	61525256	rs17098695	ENSG00000100644	ENST00000557446	HIF1A	61525045	61525683	CD48hr_61548	openGene2openGene	RA
immune	NaiveT_8h	rs7997823	chr13	99384164	rs9557207	ENSG00000134882	ENST00000457666	UBAC2	99383846	99384372	CD48hr_58368	ocr2openGene	CRO
immune	NaiveT_8h	rs3801810	chr7	26864042	rs73069539	ENSG00000122592	ENST00000523796	HOXA7	26863809	26865198	CD48hr_170116	openGene2openGene	CRO
immune	NaiveT_8h	rs1170436	chr16	68530221	rs1728770	ENSG00000198373	ENST00000569658	WWP2	68529705	68530660	CD48hr_70861	openGene2openGene	SLE
immune	NaiveT_8h	rs11154801	chr6	135506535	rs7750586	ENSG00000146410	ENST00000418509	MTFR2	135506346	135506752	CD48hr_164737	ocr2openGene	MS
immune	NaiveT_8h	rs2066819	chr12	56300477	rs2695789	ENSG00000135517	ENST00000650166	MIP	56299340	56300645	CD48hr_43824	openGene2openGene	PSO
immune	NaiveT_8h	rs2228145	chr1	154441610	rs4453032	ENSG00000143515	ENST00000505882	ATP8B2	154441570	154441759	CD48hr_10945	ocr2openGene	RA
immune	NaiveT_8h	rs78865465	chr12	55974117	rs75639074	ENSG00000135404	ENST00000552164	CD63	55973436	55974274	CD48hr_43781	openGene2openGene	T1D
immune	NaiveT_8h	rs12142199	chr1	1308516	rs61766198	ENSG00000162576	ENST00000474033	MXRA8	1307771	1309033	CD48hr_76	openGene2openGene	SLE
immune	NaiveT_8h	rs34841270	chr8	128543682	rs17807904	ENSG00000136997	ENST00000641036	MYC	128543196	128543863	CD48hr_187864	ocr2openGene	CRO
immune	NaiveT_8h	rs9926533	chr16	31074149	rs2303222	ENSG00000103496	ENST00000457779	STX4	31074119	31075109	CD48hr_69703	openGene2openGene	SLE
immune	NaiveT_8h	rs72832915	chr17	39730733	rs3809717	ENSG00000161405	ENST00000377945	IKZF3	39730064	39730964	CD48hr_74489	openGene2openGene	SLE
immune	NaiveT_8h	rs9828629	chr3	71478927	rs9854068	ENSG00000114861	ENST00000484350	FOXP1	71478550	71479056	CD48hr_119937	ocr2openGene	MS
immune	NaiveT_8h	rs1048990	chr14	35122110	rs28365850	ENSG00000258704	ENST00000691849	SRP54-AS1	35121554	35123043	CD48hr_59812	openGene2openGene	ALG
immune	NaiveT_8h	rs6435203	chr2	203764087	rs10932019	ENSG00000173166	ENST00000439222	RAPH1	203763301	203764257	CD48hr_104767	openGene2openGene	MS
immune	NaiveT_8h	rs10663129	chr3	141452348	rs13059128	ENSG00000177311	ENST00000509842	ZBTB38	141452086	141452508	CD48hr_125851	ocr2openGene	ALG
immune	NaiveT_8h	rs2762051	chr13	50237015	rs2765769	ENSG00000233672	ENST00000594244	RNASEH2B-AS1	50236556	50237485	CD48hr_53981	ocr2openGene	CEL
immune	NaiveT_8h	rs663743	chr11	64284975	rs2510066	ENSG00000168439	ENST00000536973	STIP1	64284435	64286098	CD48hr_32806	openGene2openGene	T1D
immune	NaiveT_8h	rs1170436	chr16	68528912	rs4783653	ENSG00000168802	ENST00000518041	CHTF8	68528659	68528957	CD48hr_70860	openGene2openGene	SLE
immune	NaiveT_8h	rs10760123	chr9	120890620	rs881375	ENSG00000226752	ENST00000640066	CUTALP	120890491	120890788	CD48hr_194079	ocr2openGene	ALG
immune	NaiveT_8h	rs2066819	chr12	56299736	rs41423244	ENSG00000062485	ENST00000551155	CS	56299340	56300645	CD48hr_43824	openGene2openGene	PSO
immune	NaiveT_8h	rs2732549	chr11	35050571	rs2553783	ENSG00000026508	ENST00000425428	CD44	35050549	35050967	CD48hr_31135	ocr2openGene	SLE
immune	NaiveT_8h	rs33993564	chr5	150846610	rs113199847	ENSG00000164591	ENST00000615557	MYOZ3	150846290	150847449	CD48hr_151162	openGene2openGene	IBD
immune	NaiveT_8h	rs3801810	chr7	26864042	rs73069539	ENSG00000254369	ENST00000518947	HOXA-AS3	26863809	26865198	CD48hr_170116	openGene2openGene	CRO
immune	NaiveT_8h	rs72807059	chr16	85988491	rs72807059	ENSG00000131143	ENST00000563774	COX4I1	85988405	85988561	CD48hr_71575	openGene2openGene	SLE
immune	NaiveT_8h	rs2066819	chr12	56299736	rs41423244	ENSG00000229117	ENST00000546485	RPL41	56299340	56300645	CD48hr_43824	openGene2openGene	PSO
immune	NaiveT_8h	rs2066819	chr12	56300477	rs2695789	ENSG00000229117	ENST00000501597	RPL41	56299340	56300645	CD48hr_43824	openGene2openGene	PSO
immune	NaiveT_8h	rs1701704	chr12	55996580	rs772920	ENSG00000135404	ENST00000550050	CD63	55996183	55996631	CD48hr_43783	openGene2openGene	T1D
immune	NaiveT_8h	rs57095329	chr5	160467536	rs73318382	ENSG00000038274	ENST00000694945	MAT2B	160467362	160468311	CD48hr_151661	openGene2openGene	SLE
immune	NaiveT_8h	rs10068717	chr5	142128923	rs11739961	ENSG00000113552	ENST00000504424	GNPDA1	142128817	142129316	CD48hr_150759	ocr2openGene	ALG
immune	NaiveT_8h	rs1048990	chr14	35292469	rs1048990	ENSG00000100906	ENST00000556664	NFKBIA	35291940	35292875	CD48hr_59831	openGene2openGene	ALG
immune	NaiveT_8h	rs4686953	chr3	188359798	rs11709472	ENSG00000113916	ENST00000419510	BCL6	188359739	188360164	CD48hr_129717	ocr2openGene	MS
immune	NaiveT_8h	rs1516971	chr8	128556787	rs1561925	ENSG00000249859	ENST00000668351	PVT1	128556643	128557077	CD48hr_187867	ocr2openGene	RA
immune	NaiveT_8h	rs10068717	chr5	142128923	rs11739961	ENSG00000113552	ENST00000510194	GNPDA1	142128817	142129316	CD48hr_150759	ocr2openGene	ALG
immune	NaiveT_8h	rs11246217	chr11	575408	rs56333810	ENSG00000177666	ENST00000525250	PNPLA2	575153	576773	CD48hr_28990	openGene2openGene	SLE
immune	NaiveT_8h	rs12421615	chr11	64285685	rs887314	ENSG00000149782	ENST00000325234	PLCB3	64284435	64286098	CD48hr_32806	openGene2openGene	VIT
immune	NaiveT_8h	rs150254607	chr4	122507983	rs79212788	ENSG00000109471	ENST00000477645	IL2	122507569	122508492	CD48hr_137377	ocr2openGene	ALG
immune	NaiveT_8h	rs4943794	chr13	40596899	rs61963266	ENSG00000215483	ENST00000617777	LINC00598	40596605	40596963	CD48hr_53343	ocr2openGene	ALG
immune	NaiveT_8h	rs10214237	chr5	35883632	rs10214237	ENSG00000113460	ENST00000506023	BRIX1	35883270	35883678	CD48hr_144100	ocr2openGene	ECZ
immune	NaiveT_8h	rs1128905	chr9	136362959	rs10870202	ENSG00000165689	ENST00000466579	ENTR1	136362921	136364135	CD48hr_195083	openGene2openGene	AS
immune	NaiveT_8h	rs7665090	chr4	102630661	rs7665659	ENSG00000109332	ENST00000510129	UBE2D3	102630606	102631146	CD48hr_136027	ocr2openGene	MS
immune	NaiveT_8h	rs870355	chr17	78169782	rs3829575	ENSG00000167895	ENST00000592399	TMC8	78169612	78169905	CD48hr_78500	openGene2openGene	VIT
immune	NaiveT_8h	rs870355	chr17	78169287	rs9908349	ENSG00000167895	ENST00000592399	TMC8	78168174	78169455	CD48hr_78499	openGene2openGene	VIT
immune	NaiveT_8h	rs6974491	chr7	37353573	rs12532822	ENSG00000155849	ENST00000448602	ELMO1	37353345	37353945	CD48hr_170637	openGene2openGene	CEL
immune	NaiveT_8h	rs1980422	chr2	203764087	rs10932019	ENSG00000173166	ENST00000419464	RAPH1	203763301	203764257	CD48hr_104767	openGene2openGene	RA
immune	NaiveT_8h	rs1516971	chr8	128543197	rs938651	ENSG00000249859	ENST00000668351	PVT1	128543196	128543863	CD48hr_187864	ocr2openGene	RA
immune	NaiveT_8h	rs2256814	chr20	63737253	rs1151623	ENSG00000197114	ENST00000431125	ZGPAT	63737106	63737754	CD48hr_110835	openGene2openGene	MS
immune	NaiveT_8h	rs2910686	chr5	97022983	rs27295	ENSG00000153113	ENST00000675734	CAST	97022912	97023207	CD48hr_147701	ocr2openGene	PSO
immune	NaiveT_8h	rs7301381	chr12	8951069	rs933462	ENSG00000166532	ENST00000535829	RIMKLB	8951057	8951209	CD48hr_38390	openGene2openGene	T1D
immune	NaiveT_8h	rs1463485	chr17	75854859	rs57287238	ENSG00000132475	ENST00000592643	H3-3B	75854812	75856277	CD48hr_78229	openGene2openGene	SLE
immune	NaiveT_8h	rs13088318	chr3	101479760	rs7636475	ENSG00000174173	ENST00000495642	TRMT10C	101479280	101479829	CD48hr_122766	ocr2openGene	ALG
immune	NaiveT_8h	rs11590283	chr1	1308516	rs61766198	ENSG00000188157	ENST00000620552	AGRN	1307771	1309033	CD48hr_76	openGene2openGene	SLE
immune	NaiveT_8h	rs7723899	chr5	96957449	rs4360063	ENSG00000247121	ENST00000656950	ENSG00000247121	96957395	96957722	CD48hr_147683	openGene2openGene	CRO
immune	NaiveT_8h	rs6651252	chr8	128543478	rs2138636	ENSG00000229140	ENST00000663066	CCDC26	128543196	128543863	CD48hr_187864	ocr2openGene	SLE
immune	NaiveT_8h	rs34841270	chr8	128543197	rs938651	ENSG00000253438	ENST00000689472	PCAT1	128543196	128543863	CD48hr_187864	ocr2openGene	CRO
immune	NaiveT_8h	rs9611565	chr22	41405791	rs132908	ENSG00000100412	ENST00000679264	ACO2	41405652	41405952	CD48hr_115760	ocr2openGene	VIT
immune	NaiveT_8h	rs7536201	chr1	24978681	rs6600250	ENSG00000229162	ENST00000456316	RUNX3-AS1	24978541	24978786	CD48hr_1588	ocr2openGene	PSO
immune	NaiveT_8h	rs5758343	chr22	41413619	rs202634	ENSG00000100417	ENST00000493389	PMM1	41412852	41414697	CD48hr_115761	ocr2openGene	ALG
immune	NaiveT_8h	rs1516971	chr8	128543478	rs2138636	ENSG00000249859	ENST00000655148	PVT1	128543196	128543863	CD48hr_187864	ocr2openGene	RA
immune	NaiveT_8h	rs533646	chr11	118700459	rs488141	ENSG00000186174	ENST00000683865	BCL9L	118700218	118700481	CD48hr_36911	openGene2openGene	MS
immune	NaiveT_8h	rs10213692	chr5	56142753	rs6859219	ENSG00000134352	ENST00000651614	IL6ST	56142486	56143232	CD48hr_145142	ocr2openGene	JIA
immune	NaiveT_8h	rs533646	chr11	118700314	rs541631	ENSG00000186174	ENST00000526143	BCL9L	118700218	118700481	CD48hr_36911	openGene2openGene	MS
immune	NaiveT_8h	rs2104047	chr14	68261708	rs28498223	ENSG00000287167	ENST00000663643	ENSG00000287167	68260724	68262010	CD48hr_61917	ocr2openGene	T1D
immune	NaiveT_8h	rs7608910	chr2	60977782	rs4560096	ENSG00000241524	ENST00000489734	RN7SL632P	60977262	60977792	CD48hr_91911	ocr2openGene	IBD
immune	NaiveT_8h	rs7608910	chr2	60977721	rs7608910	ENSG00000241524	ENST00000489734	RN7SL632P	60977262	60977792	CD48hr_91911	ocr2openGene	IBD
immune	NaiveT_8h	rs4690229	chr4	973657	rs13137144	ENSG00000169020	ENST00000505852	ATP5ME	972690	973952	CD48hr_130345	openGene2openGene	SLE
immune	NaiveT_8h	rs63406760	chr12	123233754	rs1727332	ENSG00000150967	ENST00000344275	ABCB9	123232752	123233948	CD48hr_51989	openGene2openGene	ALG
immune	NaiveT_8h	rs533646	chr11	118692530	rs527475	ENSG00000149428	ENST00000614711	HYOU1	118692395	118692760	CD48hr_36908	openGene2openGene	MS
immune	NaiveT_8h	rs11933540	chr4	26093692	rs35944082	ENSG00000168214	ENST00000514380	RBPJ	26093355	26093989	CD48hr_131229	ocr2openGene	RA
immune	NaiveT_8h	rs7775055	chr6	32692338	rs112032264	ENSG00000204287	ENST00000374982	HLA-DRA	32692065	32692359	CD48hr_154887	ocr2openGene	JIA
immune	NaiveT_8h	rs34841270	chr8	128555046	rs6651253	ENSG00000249859	ENST00000664742	PVT1	128554767	128555428	CD48hr_187866	ocr2openGene	CRO
immune	NaiveT_8h	rs4252665	chr17	39820349	rs9911069	ENSG00000161405	ENST00000583368	IKZF3	39819936	39820499	CD48hr_74511	ocr2openGene	SLE
immune	NaiveT_8h	rs10883723	chr10	102503918	rs3818470	ENSG00000059915	ENST00000472685	PSD	102503668	102504112	CD48hr_27449	openGene2openGene	ALG
immune	NaiveT_8h	rs33993564	chr5	150846668	rs34156253	ENSG00000132912	ENST00000424236	DCTN4	150846290	150847449	CD48hr_151162	openGene2openGene	IBD
immune	NaiveT_8h	rs59716545	chr17	39863805	rs35564481	ENSG00000141738	ENST00000578702	GRB7	39863762	39864580	CD48hr_74519	openGene2openGene	RA
immune	NaiveT_8h	rs11681718	chr2	102436681	rs34773218	ENSG00000115602	ENST00000427077	IL1RL1	102436152	102436734	CD48hr_94379	openGene2openGene	SLE
immune	NaiveT_8h	rs533646	chr11	118696037	rs533646	ENSG00000186166	ENST00000580556	CENATAC	118695882	118696073	CD48hr_36909	ocr2openGene	MS
immune	NaiveT_8h	rs13136820	chr4	40305570	rs71196850	ENSG00000168421	ENST00000503978	RHOH	40305277	40305733	CD48hr_132384	ocr2openGene	GD
immune	NaiveT_8h	rs10790268	chr11	118790689	rs57494551	ENSG00000255422	ENST00000646572	ENSG00000255422	118790442	118791526	CD48hr_36918	openGene2openGene	RA
immune	NaiveT_8h	rs793108	chr10	31133742	rs3839909	ENSG00000148516	ENST00000561304	ZEB1	31133528	31134960	CD48hr_22047	ocr2openGene	MS
immune	NaiveT_8h	rs793108	chr10	31133742	rs3839909	ENSG00000148516	ENST00000488625	ZEB1	31133528	31134960	CD48hr_22047	ocr2openGene	MS
immune	NaiveT_8h	rs9828629	chr3	71478927	rs9854068	ENSG00000114861	ENST00000497355	FOXP1	71478550	71479056	CD48hr_119937	ocr2openGene	MS
immune	NaiveT_8h	rs4796791	chr17	42340869	rs3869550	ENSG00000168610	ENST00000677763	STAT3	42340479	42341219	CD48hr_74791	ocr2openGene	MS
immune	NaiveT_8h	rs59716545	chr17	39863805	rs35564481	ENSG00000141738	ENST00000473071	GRB7	39863762	39864580	CD48hr_74519	openGene2openGene	RA
immune	NaiveT_8h	rs33993564	chr5	150846598	rs112483869	ENSG00000086589	ENST00000521594	RBM22	150846290	150847449	CD48hr_151162	openGene2openGene	IBD
immune	NaiveT_8h	rs4796791	chr17	42340869	rs3869550	ENSG00000168610	ENST00000678659	STAT3	42340479	42341219	CD48hr_74791	ocr2openGene	MS
immune	NaiveT_8h	rs78865465	chr12	55974117	rs75639074	ENSG00000135404	ENST00000420846	CD63	55973436	55974274	CD48hr_43781	openGene2openGene	T1D
immune	NaiveT_8h	rs2247314	chr6	166957044	rs2757041	ENSG00000285730	ENST00000649589	ENSG00000285730	166955989	166957586	CD48hr_167324	openGene2openGene	VIT
immune	NaiveT_8h	rs10760123	chr9	120928679	rs3761849	ENSG00000095261	ENST00000210313	PSMD5	120928601	120929419	CD48hr_194099	openGene2openGene	ALG
immune	NaiveT_8h	rs56750287	chr17	39868373	rs11557466	ENSG00000141738	ENST00000394204	GRB7	39867586	39868448	CD48hr_74521	openGene2openGene	T1D
immune	NaiveT_8h	rs1701704	chr12	56041628	rs705704	ENSG00000111540	ENST00000553116	RAB5B	56041253	56041965	CD48hr_43794	openGene2openGene	T1D
immune	NaiveT_8h	rs2110451	chr12	9761409	rs2071647	ENSG00000069493	ENST00000325960	CLEC2D	9761327	9761837	CD48hr_38504	openGene2openGene	HT
immune	NaiveT_8h	rs34841270	chr8	128555046	rs6651253	ENSG00000249859	ENST00000668619	PVT1	128554767	128555428	CD48hr_187866	ocr2openGene	CRO
immune	NaiveT_8h	rs10876864	chr12	56042145	rs1131017	ENSG00000135404	ENST00000552692	CD63	56042039	56042409	CD48hr_43795	openGene2openGene	ALG
immune	NaiveT_8h	rs663743	chr11	64285685	rs887314	ENSG00000110011	ENST00000540945	DNAJC4	64284435	64286098	CD48hr_32806	openGene2openGene	T1D
immune	NaiveT_8h	rs80262450	chr18	12775592	rs2847260	ENSG00000267570	ENST00000585406	STK25P1	12775509	12776609	CD48hr_79453	openGene2openGene	IBD
immune	NaiveT_8h	rs921650	chr17	39926554	rs12603332	ENSG00000131748	ENST00000544210	STARD3	39926467	39926747	CD48hr_74526	openGene2openGene	ALG
immune	NaiveT_8h	rs10761648	chr10	62594503	rs10761648	ENSG00000238280	ENST00000425290	ENSG00000238280	62594076	62594533	CD48hr_24402	ocr2openGene	UC
immune	NaiveT_8h	rs11150589	chr16	30458598	rs12926510	ENSG00000251706	ENST00000515897	RNU7-61P	30458453	30459279	CD48hr_69625	ocr2openGene	UC
immune	NaiveT_8h	rs1170436	chr16	68529741	rs1728773	ENSG00000168802	ENST00000518041	CHTF8	68529705	68530660	CD48hr_70861	openGene2openGene	SLE
immune	NaiveT_8h	rs4917014	chr7	50267214	rs11185603	ENSG00000185811	ENST00000645066	IKZF1	50266856	50267402	CD48hr_171208	ocr2openGene	SLE
immune	NaiveT_8h	rs663743	chr11	64340263	rs663743	ENSG00000149743	ENST00000394547	TRPT1	64339982	64341180	CD48hr_32814	openGene2openGene	T1D
immune	NaiveT_8h	rs11246217	chr11	613757	rs59115876	ENSG00000177106	ENST00000534755	EPS8L2	613509	614013	CD48hr_28994	openGene2openGene	SLE
immune	NaiveT_8h	rs11246217	chr11	613757	rs59115876	ENSG00000177106	ENST00000524763	EPS8L2	613509	614013	CD48hr_28994	openGene2openGene	SLE
immune	NaiveT_8h	rs12142199	chr1	1337898	rs307370	ENSG00000169972	ENST00000467712	PUSL1	1337846	1338033	CD48hr_80	openGene2openGene	SLE
immune	NaiveT_8h	rs57095329	chr5	160467840	rs57095329	ENSG00000038274	ENST00000694945	MAT2B	160467362	160468311	CD48hr_151661	openGene2openGene	SLE
immune	NaiveT_8h	rs12421615	chr11	64284975	rs2510066	ENSG00000149761	ENST00000279206	NUDT22	64284435	64286098	CD48hr_32806	openGene2openGene	VIT
immune	NaiveT_8h	rs33993564	chr5	150847024	rs10058943	ENSG00000164587	ENST00000642507	RPS14	150846290	150847449	CD48hr_151162	openGene2openGene	IBD
immune	NaiveT_8h	rs35256947	chr2	230226508	rs13397985	ENSG00000279964	ENST00000623048	ENSG00000279964	230225192	230226532	CD48hr_107384	openGene2openGene	CRO
immune	NaiveT_8h	rs5758343	chr22	41444403	rs106860	ENSG00000100412	ENST00000677007	ACO2	41444157	41444770	CD48hr_115763	openGene2openGene	ALG
immune	NaiveT_8h	rs112006329	chr11	613757	rs59115876	ENSG00000254815	ENST00000527620	LMNTD2-AS1	613509	614013	CD48hr_28994	openGene2openGene	SLE
immune	NaiveT_8h	rs1170436	chr16	68530545	rs1645975	ENSG00000168802	ENST00000518041	CHTF8	68529705	68530660	CD48hr_70861	openGene2openGene	SLE
immune	NaiveT_8h	rs10068717	chr5	142110526	rs12656877	ENSG00000113552	ENST00000505689	GNPDA1	142110406	142110564	CD48hr_150755	ocr2openGene	ALG
immune	NaiveT_8h	rs1701704	chr12	55996852	rs705702	ENSG00000135404	ENST00000552164	CD63	55996818	55997489	CD48hr_43784	openGene2openGene	T1D
immune	NaiveT_8h	rs33993564	chr5	150846701	rs61270113	ENSG00000164587	ENST00000521466	RPS14	150846290	150847449	CD48hr_151162	openGene2openGene	IBD
immune	NaiveT_8h	rs3801810	chr7	26853905	rs3213853	ENSG00000106004	ENST00000222726	HOXA5	26853869	26854064	CD48hr_170112	openGene2openGene	CRO
immune	NaiveT_8h	rs12156002	chr8	128168084	rs34746976	ENSG00000229140	ENST00000642958	CCDC26	128167492	128168351	CD48hr_187830	ocr2openGene	SLE
immune	NaiveT_8h	rs1516971	chr8	128543682	rs17807904	ENSG00000254166	ENST00000642134	CASC19	128543196	128543863	CD48hr_187864	ocr2openGene	RA
immune	NaiveT_8h	rs27293	chr5	96881988	rs11375466	ENSG00000200884	ENST00000364014	Y_RNA	96881563	96882081	CD48hr_147661	openGene2openGene	JIA
immune	NaiveT_8h	rs7187776	chr16	28863801	rs7198606	ENSG00000283845	ENST00000577590	MIR4721	28862971	28864247	CD48hr_69480	openGene2openGene	T1D
immune	NaiveT_8h	rs694739	chr11	64340005	rs479777	ENSG00000126432	ENST00000265462	PRDX5	64339982	64341180	CD48hr_32814	openGene2openGene	MS
immune	NaiveT_8h	rs7130753	chr11	111602364	rs59921976	ENSG00000086848	ENST00000398006	ALG9	111601785	111603207	CD48hr_36612	openGene2openGene	ALG
immune	NaiveT_8h	rs34841270	chr8	128543682	rs17807904	ENSG00000254166	ENST00000642077	CASC19	128543196	128543863	CD48hr_187864	ocr2openGene	CRO
immune	NaiveT_8h	rs11590283	chr1	1308516	rs61766198	ENSG00000188290	ENST00000304952	HES4	1307771	1309033	CD48hr_76	openGene2openGene	SLE
immune	NaiveT_8h	rs11209026	chr1	67234232	rs79755370	ENSG00000142864	ENST00000484880	SERBP1	67234071	67234312	CD48hr_4208	openGene2openGene	AS
immune	NaiveT_8h	rs561079	chr11	128759487	rs672149	ENSG00000245008	ENST00000572256	ENSG00000245008	128759181	128759735	CD48hr_37526	openGene2openGene	VIT
immune	NaiveT_8h	rs4690229	chr4	973551	rs113075206	ENSG00000145217	ENST00000398516	SLC26A1	972690	973952	CD48hr_130345	openGene2openGene	SLE
immune	NaiveT_8h	rs10250629	chr7	50148687	rs3891340	ENSG00000132436	ENST00000615084	FIGNL1	50148016	50149090	CD48hr_171182	ocr2openGene	VIT
immune	NaiveT_8h	rs57095329	chr5	160467840	rs57095329	ENSG00000038274	ENST00000520449	MAT2B	160467362	160468311	CD48hr_151661	openGene2openGene	SLE
immune	NaiveT_8h	rs36014129	chr6	26021644	rs41266779	ENSG00000197409	ENST00000356476	H3C4	26021008	26022027	CD48hr_154196	openGene2openGene	SLE
immune	NaiveT_8h	rs1250563	chr10	79286508	rs1250567	ENSG00000138326	ENST00000645195	RPS24	79285911	79286965	CD48hr_25780	ocr2openGene	CRO
immune	NaiveT_8h	rs6651252	chr8	128543682	rs17807904	ENSG00000229140	ENST00000522667	CCDC26	128543196	128543863	CD48hr_187864	ocr2openGene	SLE
immune	NaiveT_8h	rs12946510	chr17	39868373	rs11557466	ENSG00000141741	ENST00000474210	MIEN1	39867586	39868448	CD48hr_74521	openGene2openGene	MS
immune	NaiveT_8h	rs57095329	chr5	160467536	rs73318382	ENSG00000038274	ENST00000694952	MAT2B	160467362	160468311	CD48hr_151661	openGene2openGene	SLE
immune	NaiveT_8h	rs2256814	chr20	63737947	rs914559	ENSG00000197114	ENST00000328969	ZGPAT	63737896	63738186	CD48hr_110836	openGene2openGene	MS
immune	NaiveT_8h	rs7717955	chr5	35883632	rs10214237	ENSG00000113456	ENST00000325577	RAD1	35883270	35883678	CD48hr_144100	ocr2openGene	ALG
immune	NaiveT_8h	rs4456788	chr21	44196789	rs2070551	ENSG00000232124	ENST00000437557	ENSG00000232124	44196016	44197275	CD48hr_113907	openGene2openGene	IBD
immune	NaiveT_8h	rs7723899	chr5	96896518	rs2548537	ENSG00000247121	ENST00000663822	ENSG00000247121	96896222	96896717	CD48hr_147665	openGene2openGene	CRO
immune	NaiveT_8h	rs5758343	chr22	41414166	rs132920	ENSG00000100417	ENST00000466645	PMM1	41412852	41414697	CD48hr_115761	ocr2openGene	ALG
immune	NaiveT_8h	rs1516971	chr8	128540610	rs2392944	ENSG00000249859	ENST00000668480	PVT1	128540349	128541349	CD48hr_187862	ocr2openGene	RA
immune	NaiveT_8h	rs1170436	chr16	68529888	rs1645935	ENSG00000168802	ENST00000448552	CHTF8	68529705	68530660	CD48hr_70861	openGene2openGene	SLE
immune	NaiveT_8h	rs10213692	chr5	56143024	rs10065637	ENSG00000134352	ENST00000651614	IL6ST	56142486	56143232	CD48hr_145142	ocr2openGene	JIA
immune	NaiveT_8h	rs694739	chr11	64284975	rs2510066	ENSG00000149743	ENST00000537907	TRPT1	64284435	64286098	CD48hr_32806	openGene2openGene	MS
immune	NaiveT_8h	rs4686953	chr3	188390854	rs56046601	ENSG00000285938	ENST00000648485	ENSG00000285938	188390439	188390972	CD48hr_129722	ocr2openGene	MS
immune	NaiveT_8h	rs11150589	chr16	30458598	rs12926510	ENSG00000005844	ENST00000678203	ITGAL	30458453	30459279	CD48hr_69625	ocr2openGene	UC
immune	NaiveT_8h	rs1516971	chr8	128556787	rs1561925	ENSG00000136997	ENST00000524013	MYC	128556643	128557077	CD48hr_187867	ocr2openGene	RA
immune	NaiveT_8h	rs2110451	chr12	9773468	rs1029991	ENSG00000110848	ENST00000543147	CD69	9773268	9773889	CD48hr_38506	ocr2openGene	HT
immune	NaiveT_8h	rs7775055	chr6	32692327	rs112466823	ENSG00000204287	ENST00000374982	HLA-DRA	32692065	32692359	CD48hr_154887	ocr2openGene	JIA
immune	NaiveT_8h	rs10936599	chr3	169772158	rs3821383	ENSG00000173889	ENST00000467570	PHC3	169772146	169772371	CD48hr_128346	openGene2openGene	CEL
immune	NaiveT_8h	rs33993564	chr5	150846598	rs112483869	ENSG00000132912	ENST00000424236	DCTN4	150846290	150847449	CD48hr_151162	openGene2openGene	IBD
immune	NaiveT_8h	rs10883723	chr10	102476883	rs1056741	ENSG00000059915	ENST00000492902	PSD	102476572	102477123	CD48hr_27446	ocr2openGene	ALG
immune	NaiveT_8h	rs3197999	chr3	50292395	rs1076872	ENSG00000068001	ENST00000357750	HYAL2	50291636	50292881	CD48hr_118944	openGene2openGene	IBD
immune	NaiveT_8h	rs77000060	chr6	137846946	rs80126770	ENSG00000237499	ENST00000431144	WAKMAR2	137846797	137846947	CD48hr_164959	ocr2openGene	SLE
immune	NaiveT_8h	rs10790268	chr11	118870448	rs7117261	ENSG00000278376	ENST00000610705	ENSG00000278376	118869899	118871119	CD48hr_36926	ocr2openGene	RA
immune	NaiveT_8h	rs10760123	chr9	120893051	rs6478486	ENSG00000119403	ENST00000419155	PHF19	120892567	120893084	CD48hr_194083	ocr2openGene	ALG
immune	NaiveT_8h	rs917997	chr2	102443564	rs1558650	ENSG00000115590	ENST00000464994	IL1R2	102442896	102443734	CD48hr_94381	ocr2openGene	CEL
immune	NaiveT_8h	rs6435203	chr2	203740732	rs4675365	ENSG00000213925	ENST00000438918	NPM1P33	203740729	203741617	CD48hr_104763	ocr2openGene	MS
immune	NaiveT_8h	rs77599401	chr1	206703941	rs57192369	ENSG00000162894	ENST00000628511	FCMR	206703558	206704139	CD48hr_16545	ocr2openGene	T1D
immune	NaiveT_8h	rs181826	chr5	142145415	rs249642	ENSG00000113578	ENST00000441680	FGF1	142145201	142145661	CD48hr_150764	openGene2openGene	CRO
immune	NaiveT_8h	rs3812565	chr9	136399391	rs11145889	ENSG00000177239	ENST00000684759	MAN1B1	136399381	136399927	CD48hr_195089	openGene2openGene	IBD
immune	NaiveT_8h	rs7731626	chr5	56148856	rs7731626	ENSG00000227908	ENST00000692924	IL6ST-DT	56148264	56148954	CD48hr_145144	openGene2openGene	RA
immune	NaiveT_8h	rs59716545	chr17	39868373	rs11557466	ENSG00000141738	ENST00000584853	GRB7	39867586	39868448	CD48hr_74521	openGene2openGene	RA
immune	NaiveT_8h	rs694739	chr11	64340263	rs663743	ENSG00000149743	ENST00000542040	TRPT1	64339982	64341180	CD48hr_32814	openGene2openGene	MS
immune	NaiveT_8h	rs694739	chr11	64340263	rs663743	ENSG00000149743	ENST00000545812	TRPT1	64339982	64341180	CD48hr_32814	openGene2openGene	MS
immune	NaiveT_8h	rs10760123	chr9	120890620	rs881375	ENSG00000095261	ENST00000476949	PSMD5	120890491	120890788	CD48hr_194079	ocr2openGene	ALG
immune	NaiveT_8h	rs28449958	chr16	28864161	rs7193733	ENSG00000168488	ENST00000336783	ATXN2L	28862971	28864247	CD48hr_69480	openGene2openGene	IBD
immune	NaiveT_8h	rs5758343	chr22	41403829	rs75784	ENSG00000100412	ENST00000216254	ACO2	41403784	41404293	CD48hr_115759	ocr2openGene	ALG
immune	NaiveT_8h	rs3540	chr15	90482598	rs11853271	ENSG00000182511	ENST00000452243	FES	90482478	90482662	CD48hr_67648	openGene2openGene	ALG
immune	NaiveT_8h	rs2228145	chr1	154423363	rs6684439	ENSG00000160712	ENST00000515190	IL6R	154423341	154423900	CD48hr_10938	ocr2openGene	RA
immune	NaiveT_8h	rs4976646	chr5	177363161	rs67111717	ENSG00000169228	ENST00000393611	RAB24	177362586	177363450	CD48hr_152293	openGene2openGene	MS
immune	NaiveT_8h	rs2304206	chr19	49665763	rs2304204	ENSG00000142546	ENST00000601340	NOSIP	49665072	49666093	CD48hr_87513	openGene2openGene	VIT
immune	NaiveT_8h	rs10663129	chr3	141553374	rs9850416	ENSG00000250170	ENST00000507770	RASA2-IT1	141553027	141553460	CD48hr_125881	ocr2openGene	ALG
immune	NaiveT_8h	rs10760123	chr9	120910499	rs6478487	ENSG00000119403	ENST00000373896	PHF19	120909707	120910551	CD48hr_194090	ocr2openGene	ALG
immune	NaiveT_8h	rs34841270	chr8	128543682	rs17807904	ENSG00000136997	ENST00000621592	MYC	128543196	128543863	CD48hr_187864	ocr2openGene	CRO
immune	NaiveT_8h	rs3197999	chr3	50155393	rs2526389	ENSG00000012171	ENST00000441915	SEMA3B	50154364	50155637	CD48hr_118926	openGene2openGene	IBD
immune	NaiveT_8h	rs2298428	chr22	21628971	rs2298429	ENSG00000099901	ENST00000430524	RANBP1	21628966	21630286	CD48hr_114429	openGene2openGene	CEL
immune	NaiveT_8h	rs2283789	chr22	21628971	rs2298429	ENSG00000099901	ENST00000418705	RANBP1	21628966	21630286	CD48hr_114429	openGene2openGene	CRO
immune	NaiveT_8h	rs36014129	chr6	26044636	rs35506517	ENSG00000180573	ENST00000602637	H2AC6	26044328	26044845	CD48hr_154204	openGene2openGene	SLE
immune	NaiveT_8h	rs35164067	chr19	10436550	rs12983921	ENSG00000090339	ENST00000588645	ICAM1	10436432	10436733	CD48hr_84472	ocr2openGene	AS
immune	NaiveT_8h	rs4976646	chr5	177363161	rs67111717	ENSG00000196923	ENST00000486828	PDLIM7	177362586	177363450	CD48hr_152293	openGene2openGene	MS
immune	NaiveT_8h	rs10068717	chr5	142128923	rs11739961	ENSG00000113552	ENST00000515747	GNPDA1	142128817	142129316	CD48hr_150759	ocr2openGene	ALG
immune	NaiveT_8h	rs3801810	chr7	26865151	rs73069540	ENSG00000254369	ENST00000518848	HOXA-AS3	26863809	26865198	CD48hr_170116	openGene2openGene	CRO
immune	NaiveT_8h	rs11590283	chr1	1337898	rs307370	ENSG00000127054	ENST00000411962	INTS11	1337846	1338033	CD48hr_80	ocr2openGene	SLE
immune	NaiveT_8h	rs8070345	chr17	59755030	rs2777899	ENSG00000062716	ENST00000592790	VMP1	59754428	59755146	CD48hr_76624	ocr2openGene	MS
immune	NaiveT_8h	rs1701704	chr12	55996580	rs772920	ENSG00000135404	ENST00000420846	CD63	55996183	55996631	CD48hr_43783	openGene2openGene	T1D
immune	NaiveT_8h	rs4917129	chr7	50281878	rs17634369	ENSG00000185811	ENST00000492119	IKZF1	50281595	50282654	CD48hr_171213	ocr2openGene	CRO
immune	NaiveT_8h	rs59593577	chr11	95688666	rs56095240	ENSG00000149212	ENST00000536441	SESN3	95688512	95689578	CD48hr_34854	ocr2openGene	ALG
immune	NaiveT_8h	rs12142199	chr1	1337898	rs307370	ENSG00000188976	ENST00000327044	NOC2L	1337846	1338033	CD48hr_80	openGene2openGene	SLE
immune	NaiveT_8h	rs864537	chr1	167439069	rs2462552	ENSG00000143167	ENST00000527955	GPA33	167439054	167439768	CD48hr_11823	openGene2openGene	CEL
immune	NaiveT_8h	rs4917014	chr7	50267214	rs11185603	ENSG00000185811	ENST00000357364	IKZF1	50266856	50267402	CD48hr_171208	ocr2openGene	SLE
immune	NaiveT_8h	rs33993564	chr5	150846823	rs10058821	ENSG00000164587	ENST00000642507	RPS14	150846290	150847449	CD48hr_151162	openGene2openGene	IBD
immune	NaiveT_8h	rs5987194	chrX	153953469	rs762653	ENSG00000071889	ENST00000322269	FAM3A	153953317	153953813	CD48hr_199254	openGene2openGene	RA
immune	NaiveT_8h	rs2266959	chr22	21628971	rs2298429	ENSG00000099899	ENST00000463710	TRMT2A	21628966	21630286	CD48hr_114429	openGene2openGene	JIA
immune	NaiveT_8h	rs663743	chr11	64285685	rs887314	ENSG00000149743	ENST00000537907	TRPT1	64284435	64286098	CD48hr_32806	openGene2openGene	T1D
immune	NaiveT_8h	rs59593577	chr11	95688666	rs56095240	ENSG00000149212	ENST00000634898	SESN3	95688512	95689578	CD48hr_34854	ocr2openGene	ALG
immune	NaiveT_8h	rs27293	chr5	96958225	rs2351010	ENSG00000247121	ENST00000659319	ENSG00000247121	96958043	96958229	CD48hr_147685	openGene2openGene	JIA
immune	NaiveT_8h	rs2298428	chr22	21628971	rs2298429	ENSG00000099899	ENST00000439169	TRMT2A	21628966	21630286	CD48hr_114429	openGene2openGene	CEL
immune	NaiveT_8h	rs57095329	chr5	160468698	rs2277920	ENSG00000038274	ENST00000694946	MAT2B	160468593	160468823	CD48hr_151662	openGene2openGene	SLE
immune	NaiveT_8h	rs33993564	chr5	150846823	rs10058821	ENSG00000164587	ENST00000521466	RPS14	150846290	150847449	CD48hr_151162	openGene2openGene	IBD
immune	NaiveT_8h	rs13153019	chr5	177357611	rs4075959	ENSG00000196923	ENST00000463411	PDLIM7	177357056	177358310	CD48hr_152291	openGene2openGene	ALG
immune	NaiveT_8h	rs6880778	chr5	40410833	rs6451493	ENSG00000171522	ENST00000512578	PTGER4	40410188	40411146	CD48hr_144355	openGene2openGene	MS
immune	NaiveT_8h	rs3197999	chr3	49165349	rs4499638	ENSG00000198218	ENST00000411682	QRICH1	49165239	49166633	CD48hr_118871	openGene2openGene	IBD
immune	NaiveT_8h	rs2910686	chr5	97022983	rs27295	ENSG00000153113	ENST00000510098	CAST	97022912	97023207	CD48hr_147701	ocr2openGene	PSO
immune	NaiveT_8h	rs7187776	chr16	28846324	rs7187776	ENSG00000178188	ENST00000563674	SH2B1	28846069	28847076	CD48hr_69479	openGene2openGene	T1D
immune	NaiveT_8h	rs11021232	chr11	95578258	rs4409785	ENSG00000149212	ENST00000536441	SESN3	95578165	95578409	CD48hr_34837	ocr2openGene	VIT
immune	NaiveT_8h	rs2256814	chr20	63737186	rs1275330	ENSG00000197114	ENST00000357119	ZGPAT	63737106	63737754	CD48hr_110835	openGene2openGene	MS
immune	NaiveT_8h	rs78865465	chr12	55974117	rs75639074	ENSG00000258045	ENST00000553249	Metazoa_SRP	55973436	55974274	CD48hr_43781	openGene2openGene	T1D
immune	NaiveT_8h	rs112006329	chr11	613757	rs59115876	ENSG00000099849	ENST00000454668	RASSF7	613509	614013	CD48hr_28994	openGene2openGene	SLE
immune	NaiveT_8h	rs7665090	chr4	102631096	rs13112557	ENSG00000109332	ENST00000508974	UBE2D3	102630606	102631146	CD48hr_136027	ocr2openGene	MS
immune	NaiveT_8h	rs10174949	chr2	8311368	rs13395467	ENSG00000235092	ENST00000661063	ID2-AS1	8310625	8311464	CD48hr_88438	ocr2openGene	ALG
immune	NaiveT_8h	rs6012953	chr20	50564808	rs16995294	ENSG00000240849	ENST00000453505	PEDS1	50564738	50564891	CD48hr_110224	openGene2openGene	VIT
immune	NaiveT_8h	rs33993564	chr5	150846823	rs10058821	ENSG00000132912	ENST00000447998	DCTN4	150846290	150847449	CD48hr_151162	openGene2openGene	IBD
immune	NaiveT_8h	rs3802214	chr8	140596890	rs4961271	ENSG00000167632	ENST00000438773	TRAPPC9	140596666	140598187	CD48hr_188296	ocr2openGene	T1D
immune	NaiveT_8h	rs1516971	chr8	128543682	rs17807904	ENSG00000249859	ENST00000668215	PVT1	128543196	128543863	CD48hr_187864	ocr2openGene	RA
immune	NaiveT_8h	rs77000060	chr6	137811379	rs10499197	ENSG00000118503	ENST00000421450	TNFAIP3	137811313	137812006	CD48hr_164952	ocr2openGene	SLE
immune	NaiveT_8h	rs1980422	chr2	203764087	rs10932019	ENSG00000173166	ENST00000428637	RAPH1	203763301	203764257	CD48hr_104767	openGene2openGene	RA
immune	NaiveT_8h	rs12421615	chr11	64284975	rs2510066	ENSG00000149761	ENST00000537094	NUDT22	64284435	64286098	CD48hr_32806	openGene2openGene	VIT
immune	NaiveT_8h	rs7301381	chr12	8951069	rs933462	ENSG00000166532	ENST00000357529	RIMKLB	8951057	8951209	CD48hr_38390	openGene2openGene	T1D
immune	NaiveT_8h	rs2910686	chr5	96958112	rs1363974	ENSG00000247121	ENST00000659319	ENSG00000247121	96958043	96958229	CD48hr_147685	openGene2openGene	PSO
immune	NaiveT_8h	rs1516971	chr8	128543682	rs17807904	ENSG00000249859	ENST00000658065	PVT1	128543196	128543863	CD48hr_187864	ocr2openGene	RA
immune	NaiveT_8h	rs2451258	chr6	159093746	rs654690	ENSG00000271913	ENST00000659621	TAGAP-AS1	159093634	159094188	CD48hr_166991	openGene2openGene	PSO
immune	NaiveT_8h	rs6716355	chr2	181305318	rs17365411	ENSG00000234663	ENST00000669843	LINC01934	181305318	181306054	CD48hr_101353	openGene2openGene	MS
immune	NaiveT_8h	rs8054198	chr16	10944503	rs8054198	ENSG00000122299	ENST00000572870	ZC3H7A	10944153	10945015	CD48hr_68714	openGene2openGene	SLE
immune	NaiveT_8h	rs8054198	chr16	10944503	rs8054198	ENSG00000122299	ENST00000396516	ZC3H7A	10944153	10945015	CD48hr_68714	openGene2openGene	SLE
immune	NaiveT_8h	rs7665090	chr4	102630661	rs7665659	ENSG00000109332	ENST00000453744	UBE2D3	102630606	102631146	CD48hr_136027	ocr2openGene	MS
immune	NaiveT_8h	rs1249910	chr3	112676994	rs12637953	ENSG00000163606	ENST00000295863	CD200R1	112676762	112677374	CD48hr_124367	ocr2openGene	ECZ
immune	NaiveT_8h	rs2066819	chr12	56299736	rs41423244	ENSG00000139579	ENST00000341463	NABP2	56299340	56300645	CD48hr_43824	openGene2openGene	PSO
immune	NaiveT_8h	rs4456788	chr21	44196166	rs4380337	ENSG00000225331	ENST00000424921	LINC01678	44196016	44197275	CD48hr_113907	openGene2openGene	IBD
immune	NaiveT_8h	rs870355	chr17	78169782	rs3829575	ENSG00000141524	ENST00000592076	TMC6	78169612	78169905	CD48hr_78500	openGene2openGene	VIT
immune	NaiveT_8h	rs2017445	chr12	55996852	rs59877680	ENSG00000135404	ENST00000552164	CD63	55996818	55997489	CD48hr_43784	openGene2openGene	VIT
immune	NaiveT_8h	rs10883723	chr10	102502871	rs2296590	ENSG00000166197	ENST00000488254	NOLC1	102501982	102503111	CD48hr_27448	openGene2openGene	ALG
immune	NaiveT_8h	rs10883723	chr10	102503918	rs3818470	ENSG00000166197	ENST00000488254	NOLC1	102503668	102504112	CD48hr_27449	openGene2openGene	ALG
immune	NaiveT_8h	rs63406760	chr12	123043858	rs655293	ENSG00000090975	ENST00000320201	PITPNM2	123043360	123044049	CD48hr_51966	ocr2openGene	ALG
immune	NaiveT_8h	rs1170436	chr16	68540042	rs1182968	ENSG00000168802	ENST00000518041	CHTF8	68538820	68540292	CD48hr_70862	openGene2openGene	SLE
immune	NaiveT_8h	rs71624119	chr5	56142753	rs6859219	ENSG00000134352	ENST00000577363	IL6ST	56142486	56143232	CD48hr_145142	ocr2openGene	MS
immune	NaiveT_8h	rs6651252	chr8	128543682	rs17807904	ENSG00000253438	ENST00000646670	PCAT1	128543196	128543863	CD48hr_187864	ocr2openGene	SLE
immune	NaiveT_8h	rs8042861	chr15	90493744	rs1978149	ENSG00000196391	ENST00000560038	ZNF774	90493740	90493932	CD48hr_67649	openGene2openGene	MS
immune	NaiveT_8h	rs773125	chr12	56042145	rs1131017	ENSG00000135404	ENST00000546939	CD63	56042039	56042409	CD48hr_43795	openGene2openGene	RA
immune	NaiveT_8h	rs694739	chr11	64285685	rs887314	ENSG00000149743	ENST00000540472	TRPT1	64284435	64286098	CD48hr_32806	openGene2openGene	MS
immune	NaiveT_8h	rs112006329	chr11	613757	rs59115876	ENSG00000177106	ENST00000528770	EPS8L2	613509	614013	CD48hr_28994	openGene2openGene	SLE
immune	NaiveT_8h	rs773125	chr12	56042145	rs1131017	ENSG00000135404	ENST00000546457	CD63	56042039	56042409	CD48hr_43795	openGene2openGene	RA
immune	NaiveT_8h	rs1453560	chr17	39820349	rs9911069	ENSG00000161405	ENST00000583368	IKZF3	39819936	39820499	CD48hr_74511	ocr2openGene	SLE
immune	NaiveT_8h	rs12232003	chr12	53180847	rs59218377	ENSG00000094914	ENST00000550286	AAAS	53179998	53181401	CD48hr_43444	openGene2openGene	T1D
immune	NaiveT_8h	rs4796791	chr17	42340869	rs3869550	ENSG00000168610	ENST00000677421	STAT3	42340479	42341219	CD48hr_74791	ocr2openGene	MS
immune	NaiveT_8h	rs28449958	chr16	28822933	rs201131521	ENSG00000169682	ENST00000311008	SPNS1	28822534	28824747	CD48hr_69476	openGene2openGene	IBD
immune	NaiveT_8h	rs33993564	chr5	150846610	rs113199847	ENSG00000164591	ENST00000456566	MYOZ3	150846290	150847449	CD48hr_151162	openGene2openGene	IBD
immune	NaiveT_8h	rs533646	chr11	118696037	rs533646	ENSG00000186166	ENST00000532132	CENATAC	118695882	118696073	CD48hr_36909	ocr2openGene	MS
immune	NaiveT_8h	rs112006329	chr11	575800	rs34793529	ENSG00000177030	ENST00000530813	DEAF1	575153	576773	CD48hr_28990	openGene2openGene	SLE
immune	NaiveT_8h	rs131658	chr22	21568075	rs140491	ENSG00000161179	ENST00000398873	YDJC	21567243	21568476	CD48hr_114427	openGene2openGene	SLE
immune	NaiveT_8h	rs3122605	chr1	206770623	rs3024493	ENSG00000162894	ENST00000528654	FCMR	206770451	206770867	CD48hr_16566	openGene2openGene	SLE
immune	NaiveT_8h	rs8042861	chr15	90511293	rs7497528	ENSG00000140577	ENST00000560320	CRTC3	90511192	90511458	CD48hr_67650	ocr2openGene	MS
immune	NaiveT_8h	rs6427553	chr1	160877274	rs17387157	ENSG00000158764	ENST00000494442	ITLN2	160877148	160877477	CD48hr_11549	ocr2openGene	UC
immune	NaiveT_8h	rs1701704	chr12	56041628	rs705704	ENSG00000135414	ENST00000546799	GDF11	56041253	56041965	CD48hr_43794	openGene2openGene	T1D
immune	NaiveT_8h	rs1170436	chr16	68540042	rs1182968	ENSG00000103047	ENST00000261778	TANGO6	68538820	68540292	CD48hr_70862	openGene2openGene	SLE
immune	NaiveT_8h	rs10760123	chr9	120925094	rs7034653	ENSG00000119403	ENST00000419155	PHF19	120924998	120925179	CD48hr_194097	ocr2openGene	ALG
immune	NaiveT_8h	rs2451258	chr6	159094045	rs2451279	ENSG00000164691	ENST00000367066	TAGAP	159093634	159094188	CD48hr_166991	openGene2openGene	RA
immune	NaiveT_8h	rs4796791	chr17	42340869	rs3869550	ENSG00000168610	ENST00000678905	STAT3	42340479	42341219	CD48hr_74791	ocr2openGene	MS
immune	NaiveT_8h	rs2304206	chr19	49665763	rs2304204	ENSG00000142546	ENST00000600019	NOSIP	49665072	49666093	CD48hr_87513	openGene2openGene	VIT
immune	NaiveT_8h	rs2304206	chr19	49665614	rs2304206	ENSG00000142546	ENST00000600019	NOSIP	49665072	49666093	CD48hr_87513	openGene2openGene	VIT
immune	NaiveT_8h	rs7775055	chr6	32692338	rs112032264	ENSG00000204301	ENST00000473562	NOTCH4	32692065	32692359	CD48hr_154887	ocr2openGene	JIA
immune	NaiveT_8h	rs2066819	chr12	56267121	rs60542959	ENSG00000257303	ENST00000549565	CNPY2-AS1	56266560	56267601	CD48hr_43822	openGene2openGene	PSO
immune	NaiveT_8h	rs9926533	chr16	31073073	rs11281612	ENSG00000103496	ENST00000313843	STX4	31073002	31074048	CD48hr_69702	openGene2openGene	SLE
immune	NaiveT_8h	rs3197999	chr3	50155393	rs2526389	ENSG00000012171	ENST00000416295	SEMA3B	50154364	50155637	CD48hr_118926	openGene2openGene	IBD
immune	NaiveT_8h	rs74610550	chr19	1180566	rs72977562	ENSG00000180448	ENST00000590512	ARHGAP45	1180421	1180777	CD48hr_83507	ocr2openGene	CRO
immune	NaiveT_8h	rs7754251	chr6	90279406	rs7754251	ENSG00000112182	ENST00000695952	BACH2	90279398	90280053	CD48hr_159784	ocr2openGene	GD
immune	NaiveT_8h	rs2233424	chr6	44265240	rs2233433	ENSG00000137216	ENST00000532634	TMEM63B	44264866	44265909	CD48hr_155838	openGene2openGene	RA
immune	NaiveT_8h	rs80262450	chr18	12775050	rs199624676	ENSG00000267570	ENST00000585406	STK25P1	12775006	12775395	CD48hr_79452	openGene2openGene	IBD
immune	NaiveT_8h	rs3812565	chr9	136399399	rs11145890	ENSG00000148384	ENST00000676019	INPP5E	136399381	136399927	CD48hr_195089	openGene2openGene	IBD
immune	NaiveT_8h	rs36014129	chr6	26199675	rs34961555	ENSG00000124635	ENST00000607124	H2BC11	26198800	26199981	CD48hr_154229	openGene2openGene	SLE
immune	NaiveT_8h	rs2066819	chr12	56267121	rs60542959	ENSG00000062485	ENST00000547283	CS	56266560	56267601	CD48hr_43822	openGene2openGene	PSO
immune	NaiveT_8h	rs12927355	chr16	11087899	rs7204099	ENSG00000263080	ENST00000572706	ENSG00000263080	11087867	11089041	CD48hr_68731	ocr2openGene	T1D
immune	NaiveT_8h	rs12142199	chr1	1337898	rs307370	ENSG00000127054	ENST00000450926	INTS11	1337846	1338033	CD48hr_80	ocr2openGene	SLE
immune	NaiveT_8h	rs10250629	chr7	50148687	rs3891340	ENSG00000185811	ENST00000462201	IKZF1	50148016	50149090	CD48hr_171182	ocr2openGene	VIT
immune	NaiveT_8h	rs10760123	chr9	120890620	rs881375	ENSG00000226752	ENST00000639576	CUTALP	120890491	120890788	CD48hr_194079	ocr2openGene	ALG
immune	NaiveT_8h	rs2266959	chr22	21628971	rs2298429	ENSG00000099899	ENST00000464535	TRMT2A	21628966	21630286	CD48hr_114429	openGene2openGene	JIA
immune	NaiveT_8h	rs4917014	chr7	50267214	rs11185603	ENSG00000185811	ENST00000492119	IKZF1	50266856	50267402	CD48hr_171208	ocr2openGene	SLE
immune	NaiveT_8h	rs10790268	chr11	118870155	rs4936443	ENSG00000110367	ENST00000525082	DDX6	118869899	118871119	CD48hr_36926	ocr2openGene	RA
immune	NaiveT_8h	rs4976646	chr5	177357447	rs4976689	ENSG00000113758	ENST00000292385	DBN1	177357056	177358310	CD48hr_152291	openGene2openGene	MS
immune	NaiveT_8h	rs4686953	chr3	188359798	rs11709472	ENSG00000113916	ENST00000480458	BCL6	188359739	188360164	CD48hr_129717	ocr2openGene	MS
immune	NaiveT_8h	rs73300638	chr7	28180609	rs10255700	ENSG00000278020	ENST00000620092	ENSG00000278020	28179301	28181169	CD48hr_170201	openGene2openGene	JIA
immune	NaiveT_8h	rs13437088	chr6	31403324	rs6906175	ENSG00000233902	ENST00000440087	ENSG00000233902	31402792	31403683	CD48hr_154737	openGene2openGene	PSO
immune	NaiveT_8h	rs6651252	chr8	128543478	rs2138636	ENSG00000254166	ENST00000641719	CASC19	128543196	128543863	CD48hr_187864	ocr2openGene	SLE
immune	NaiveT_8h	rs34841270	chr8	128543197	rs938651	ENSG00000249859	ENST00000523190	PVT1	128543196	128543863	CD48hr_187864	ocr2openGene	CRO
immune	NaiveT_8h	rs11154801	chr6	135497759	rs13197384	ENSG00000112357	ENST00000678557	PEX7	135497256	135498747	CD48hr_164736	openGene2openGene	MS
immune	NaiveT_8h	rs6880778	chr5	40437846	rs9292777	ENSG00000171522	ENST00000512578	PTGER4	40437451	40437852	CD48hr_144361	ocr2openGene	MS
immune	NaiveT_8h	rs33993564	chr5	150846690	rs33993564	ENSG00000164587	ENST00000521466	RPS14	150846290	150847449	CD48hr_151162	openGene2openGene	IBD
immune	NaiveT_8h	rs112006329	chr11	613757	rs59115876	ENSG00000254815	ENST00000527113	LMNTD2-AS1	613509	614013	CD48hr_28994	openGene2openGene	SLE
immune	NaiveT_8h	rs10068717	chr5	142128923	rs11739961	ENSG00000113552	ENST00000500692	GNPDA1	142128817	142129316	CD48hr_150759	ocr2openGene	ALG
immune	NaiveT_8h	rs33993564	chr5	150847337	rs17111376	ENSG00000164591	ENST00000615557	MYOZ3	150846290	150847449	CD48hr_151162	openGene2openGene	IBD
immune	NaiveT_8h	rs10068717	chr5	142110526	rs12656877	ENSG00000113552	ENST00000507559	GNPDA1	142110406	142110564	CD48hr_150755	openGene2openGene	ALG
immune	NaiveT_8h	rs7665090	chr4	102630752	rs7665854	ENSG00000145354	ENST00000643561	CISD2	102630606	102631146	CD48hr_136027	ocr2openGene	MS
immune	NaiveT_8h	rs12421615	chr11	64284975	rs2510066	ENSG00000149782	ENST00000325234	PLCB3	64284435	64286098	CD48hr_32806	openGene2openGene	VIT
immune	NaiveT_8h	rs7665090	chr4	102630752	rs7665854	ENSG00000109332	ENST00000510129	UBE2D3	102630606	102631146	CD48hr_136027	ocr2openGene	MS
immune	NaiveT_8h	rs7552167	chr1	24187278	rs4090311	ENSG00000133226	ENST00000593639	SRRM1	24186981	24188052	CD48hr_1499	openGene2openGene	PSO
immune	NaiveT_8h	rs4943794	chr13	40596899	rs61963266	ENSG00000215483	ENST00000635966	LINC00598	40596605	40596963	CD48hr_53343	ocr2openGene	ALG
immune	NaiveT_8h	rs870355	chr17	78169287	rs9908349	ENSG00000167895	ENST00000590184	TMC8	78168174	78169455	CD48hr_78499	openGene2openGene	VIT
immune	NaiveT_8h	rs870355	chr17	78169782	rs3829575	ENSG00000167895	ENST00000590184	TMC8	78169612	78169905	CD48hr_78500	openGene2openGene	VIT
immune	NaiveT_8h	rs63406760	chr12	123043858	rs655293	ENSG00000130921	ENST00000366329	MTRFR	123043360	123044049	CD48hr_51966	ocr2openGene	ALG
immune	NaiveT_8h	rs6881706	chr5	35883632	rs10214237	ENSG00000152582	ENST00000504054	SPEF2	35883270	35883678	CD48hr_144100	ocr2openGene	MS
immune	NaiveT_8h	rs2456449	chr8	127189114	rs2456453	ENSG00000249859	ENST00000668098	PVT1	127188868	127189195	CD48hr_187677	openGene2openGene	MS
immune	NaiveT_8h	rs7187776	chr16	28863226	rs62037367	ENSG00000177548	ENST00000564473	RABEP2	28862971	28864247	CD48hr_69480	openGene2openGene	T1D
immune	NaiveT_8h	rs2256814	chr20	63737253	rs1151623	ENSG00000197114	ENST00000477340	ZGPAT	63737106	63737754	CD48hr_110835	openGene2openGene	MS
immune	NaiveT_8h	rs2256814	chr20	63737947	rs914559	ENSG00000197114	ENST00000357119	ZGPAT	63737896	63738186	CD48hr_110836	openGene2openGene	MS
immune	NaiveT_8h	rs2196171	chr2	197994193	rs10177758	ENSG00000115896	ENST00000435320	PLCL1	197993453	197994368	CD48hr_104188	ocr2openGene	SLE
immune	NaiveT_8h	rs1980422	chr2	203764087	rs10932019	ENSG00000173166	ENST00000423104	RAPH1	203763301	203764257	CD48hr_104767	openGene2openGene	RA
immune	NaiveT_8h	rs72807059	chr16	85988491	rs72807059	ENSG00000274134	ENST00000614651	MIR6774	85988405	85988561	CD48hr_71575	openGene2openGene	SLE
immune	NaiveT_8h	rs8054198	chr16	10964558	rs9933623	ENSG00000175643	ENST00000648619	RMI2	10964071	10964630	CD48hr_68718	ocr2openGene	SLE
immune	NaiveT_8h	rs1021156	chr8	78665491	rs3808619	ENSG00000171033	ENST00000352966	PKIA	78665317	78666903	CD48hr_183932	openGene2openGene	MS
immune	NaiveT_8h	rs2910686	chr5	96958225	rs2351010	ENSG00000247121	ENST00000659319	ENSG00000247121	96958043	96958229	CD48hr_147685	openGene2openGene	PSO
immune	NaiveT_8h	rs9611565	chr22	41403829	rs75784	ENSG00000100412	ENST00000679264	ACO2	41403784	41404293	CD48hr_115759	ocr2openGene	VIT
immune	NaiveT_8h	rs8054198	chr16	10964558	rs9933623	ENSG00000122299	ENST00000572781	ZC3H7A	10964071	10964630	CD48hr_68718	ocr2openGene	SLE
immune	NaiveT_8h	rs61839660	chr10	6052734	rs61839660	ENSG00000134470	ENST00000379977	IL15RA	6052193	6053479	CD48hr_19952	ocr2openGene	CRO
immune	NaiveT_8h	rs17371986	chr1	160432749	rs10494343	ENSG00000228863	ENST00000627799	ENSG00000228863	160432321	160432837	CD48hr_11441	ocr2openGene	MS
immune	NaiveT_8h	rs7717955	chr5	35883632	rs10214237	ENSG00000113456	ENST00000512192	RAD1	35883270	35883678	CD48hr_144100	ocr2openGene	ALG
immune	NaiveT_8h	rs1980422	chr2	203763605	rs12467195	ENSG00000173166	ENST00000308091	RAPH1	203763301	203764257	CD48hr_104767	openGene2openGene	RA
immune	NaiveT_8h	rs5758343	chr22	41413899	rs132919	ENSG00000100417	ENST00000493389	PMM1	41412852	41414697	CD48hr_115761	ocr2openGene	ALG
immune	NaiveT_8h	rs181826	chr5	142128923	rs11739961	ENSG00000013561	ENST00000507163	RNF14	142128817	142129316	CD48hr_150759	ocr2openGene	CRO
immune	NaiveT_8h	rs1516971	chr8	128543682	rs17807904	ENSG00000249859	ENST00000666223	PVT1	128543196	128543863	CD48hr_187864	ocr2openGene	RA
immune	NaiveT_8h	rs112006329	chr11	575800	rs34793529	ENSG00000185507	ENST00000330243	IRF7	575153	576773	CD48hr_28990	openGene2openGene	SLE
immune	NaiveT_8h	rs11681718	chr2	102436681	rs34773218	ENSG00000115604	ENST00000233957	IL18R1	102436152	102436734	CD48hr_94379	openGene2openGene	SLE
immune	NaiveT_8h	rs7723899	chr5	96896438	rs2548538	ENSG00000247121	ENST00000660988	ENSG00000247121	96896222	96896717	CD48hr_147665	openGene2openGene	CRO
immune	NaiveT_8h	rs71624119	chr5	56143024	rs10065637	ENSG00000134352	ENST00000381287	IL6ST	56142486	56143232	CD48hr_145142	ocr2openGene	MS
immune	NaiveT_8h	rs28449958	chr16	28824361	rs138159013	ENSG00000176953	ENST00000564978	NFATC2IP	28822534	28824747	CD48hr_69476	openGene2openGene	IBD
immune	NaiveT_8h	rs7723899	chr5	96896636	rs200093446	ENSG00000247121	ENST00000655392	ENSG00000247121	96896222	96896717	CD48hr_147665	openGene2openGene	CRO
immune	NaiveT_8h	rs694739	chr11	64340263	rs663743	ENSG00000149743	ENST00000536158	TRPT1	64339982	64341180	CD48hr_32814	openGene2openGene	MS
immune	NaiveT_8h	rs6873255	chr5	173918020	rs55946741	ENSG00000145919	ENST00000311086	BOD1	173917454	173918961	CD48hr_152152	openGene2openGene	CRO
immune	NaiveT_8h	rs1064213	chr2	198039741	rs1371664	ENSG00000115896	ENST00000435320	PLCL1	198039702	198039868	CD48hr_104199	ocr2openGene	ALG
immune	NaiveT_8h	rs63406760	chr12	122966218	rs4148856	ENSG00000051825	ENST00000541437	MPHOSPH9	122965896	122966923	CD48hr_51959	openGene2openGene	ALG
immune	NaiveT_8h	rs63406760	chr12	122966218	rs4148856	ENSG00000051825	ENST00000545556	MPHOSPH9	122965896	122966923	CD48hr_51959	openGene2openGene	ALG
immune	NaiveT_8h	rs231725	chr2	203909720	rs3116518	ENSG00000119004	ENST00000449301	CYP20A1	203909550	203909981	CD48hr_104798	ocr2openGene	VIT
immune	NaiveT_8h	rs112006329	chr11	613757	rs59115876	ENSG00000177106	ENST00000532545	EPS8L2	613509	614013	CD48hr_28994	openGene2openGene	SLE
immune	NaiveT_8h	rs28449958	chr16	28822933	rs201131521	ENSG00000261766	ENST00000567731	ENSG00000261766	28822534	28824747	CD48hr_69476	openGene2openGene	IBD
immune	NaiveT_8h	rs77000060	chr6	137846891	rs111883038	ENSG00000237499	ENST00000431144	WAKMAR2	137846797	137846947	CD48hr_164959	ocr2openGene	SLE
immune	NaiveT_8h	rs10760123	chr9	120925094	rs7034653	ENSG00000119403	ENST00000478371	PHF19	120924998	120925179	CD48hr_194097	ocr2openGene	ALG
immune	NaiveT_8h	rs2762051	chr13	50237015	rs2765769	ENSG00000231607	ENST00000449579	DLEU2	50236556	50237485	CD48hr_53981	ocr2openGene	CEL
immune	NaiveT_8h	rs2762051	chr13	50235802	rs2580191	ENSG00000231607	ENST00000449579	DLEU2	50235750	50235962	CD48hr_53980	ocr2openGene	CEL
immune	NaiveT_8h	rs6427553	chr1	160879203	rs3766357	ENSG00000275801	ENST00000620690	ENSG00000275801	160879047	160879361	CD48hr_11550	openGene2openGene	UC
immune	NaiveT_8h	rs11335233	chr3	188400784	rs4686484	ENSG00000113916	ENST00000232014	BCL6	188400336	188400897	CD48hr_129724	ocr2openGene	HT
immune	NaiveT_8h	rs7731626	chr5	56148856	rs13184238	ENSG00000227908	ENST00000692924	IL6ST-DT	56148264	56148954	CD48hr_145144	openGene2openGene	RA
immune	NaiveT_8h	rs1516971	chr8	128555269	rs57593539	ENSG00000249859	ENST00000657945	PVT1	128554767	128555428	CD48hr_187866	ocr2openGene	RA
immune	NaiveT_8h	rs3783782	chr14	61525256	rs17098695	ENSG00000100644	ENST00000337138	HIF1A	61525045	61525683	CD48hr_61548	openGene2openGene	RA
immune	NaiveT_8h	rs28449958	chr16	28863883	rs11864750	ENSG00000168488	ENST00000336783	ATXN2L	28862971	28864247	CD48hr_69480	openGene2openGene	IBD
immune	NaiveT_8h	rs4409785	chr11	95578258	rs4409785	ENSG00000245552	ENST00000685622	ENSG00000245552	95578165	95578409	CD48hr_34837	ocr2openGene	GD
immune	NaiveT_8h	rs10174949	chr2	8303673	rs10178845	ENSG00000236008	ENST00000648035	LINC01814	8303534	8303866	CD48hr_88437	ocr2openGene	ALG
immune	NaiveT_8h	rs2451258	chr6	159093746	rs654690	ENSG00000164691	ENST00000367066	TAGAP	159093634	159094188	CD48hr_166991	openGene2openGene	RA
immune	NaiveT_8h	rs5758343	chr22	41405791	rs132908	ENSG00000100412	ENST00000677007	ACO2	41405652	41405952	CD48hr_115760	ocr2openGene	ALG
immune	NaiveT_8h	rs4976646	chr5	177357447	rs4976689	ENSG00000196923	ENST00000359895	PDLIM7	177357056	177358310	CD48hr_152291	openGene2openGene	MS
immune	NaiveT_8h	rs35256947	chr2	230226508	rs13397985	ENSG00000185404	ENST00000243810	SP140L	230225192	230226532	CD48hr_107384	openGene2openGene	CRO
immune	NaiveT_8h	rs10760123	chr9	120929191	rs1930786	ENSG00000226752	ENST00000639267	CUTALP	120928601	120929419	CD48hr_194099	openGene2openGene	ALG
immune	NaiveT_8h	rs13001325	chr2	102367819	rs1420098	ENSG00000205716	ENST00000421987	FAM183DP	102367271	102368174	CD48hr_94373	ocr2openGene	IBD
immune	NaiveT_8h	rs33993564	chr5	150847337	rs17111376	ENSG00000164587	ENST00000518139	RPS14	150846290	150847449	CD48hr_151162	openGene2openGene	IBD
immune	NaiveT_8h	rs2451258	chr6	159093746	rs654690	ENSG00000164691	ENST00000642909	TAGAP	159093634	159094188	CD48hr_166991	openGene2openGene	RA
immune	NaiveT_8h	rs2017445	chr12	56028855	rs1055673908	ENSG00000197728	ENST00000552361	RPS26	56028762	56029089	CD48hr_43788	ocr2openGene	VIT
immune	NaiveT_8h	rs444210	chr6	166957483	rs2149083	ENSG00000213066	ENST00000494781	CEP43	166955989	166957586	CD48hr_167324	openGene2openGene	CRO
immune	NaiveT_8h	rs2247314	chr6	166956504	rs2247325	ENSG00000272980	ENST00000609590	ENSG00000272980	166955989	166957586	CD48hr_167324	openGene2openGene	VIT
immune	NaiveT_8h	rs11246217	chr11	575800	rs34793529	ENSG00000254815	ENST00000527113	LMNTD2-AS1	575153	576773	CD48hr_28990	openGene2openGene	SLE
immune	NaiveT_8h	rs13153019	chr5	177357438	rs4976688	ENSG00000113758	ENST00000514833	DBN1	177357056	177358310	CD48hr_152291	openGene2openGene	ALG
immune	NaiveT_8h	rs131658	chr22	21628971	rs2298429	ENSG00000185651	ENST00000496722	UBE2L3	21628966	21630286	CD48hr_114429	openGene2openGene	SLE
immune	NaiveT_8h	rs663743	chr11	64285685	rs887314	ENSG00000168439	ENST00000358794	STIP1	64284435	64286098	CD48hr_32806	openGene2openGene	T1D
immune	NaiveT_8h	rs12421615	chr11	64284975	rs2510066	ENSG00000110011	ENST00000536006	DNAJC4	64284435	64286098	CD48hr_32806	openGene2openGene	VIT
immune	NaiveT_8h	rs3783782	chr14	61477041	rs74577987	ENSG00000250548	ENST00000553288	LINC01303	61476511	61477271	CD48hr_61534	openGene2openGene	RA
immune	NaiveT_8h	rs12722504	chr10	6038391	rs41294713	ENSG00000251922	ENST00000516113	ENSG00000251922	6038181	6038765	CD48hr_19948	ocr2openGene	CRO
immune	NaiveT_8h	rs35327136	chr17	45410058	rs35389313	ENSG00000267121	ENST00000590495	FMNL1-DT	45409383	45410081	CD48hr_75073	openGene2openGene	T1D
immune	NaiveT_8h	rs4686953	chr3	188390854	rs56046601	ENSG00000113916	ENST00000438077	BCL6	188390439	188390972	CD48hr_129722	ocr2openGene	MS
immune	NaiveT_8h	rs73194058	chr21	33380406	rs28735854	ENSG00000159110	ENST00000682044	IFNAR2	33380283	33381284	CD48hr_113238	ocr2openGene	RA
immune	NaiveT_8h	rs1048990	chr14	35292469	rs1048990	ENSG00000100906	ENST00000557389	NFKBIA	35291940	35292875	CD48hr_59831	openGene2openGene	ALG
immune	NaiveT_8h	rs1516971	chr8	128543286	rs2011527	ENSG00000249859	ENST00000512617	PVT1	128543196	128543863	CD48hr_187864	ocr2openGene	RA
immune	NaiveT_8h	rs6880778	chr5	40410833	rs6451493	ENSG00000171522	ENST00000509543	PTGER4	40410188	40411146	CD48hr_144355	openGene2openGene	MS
immune	NaiveT_8h	rs10790268	chr11	118870155	rs4936443	ENSG00000110367	ENST00000620157	DDX6	118869899	118871119	CD48hr_36926	ocr2openGene	RA
immune	NaiveT_8h	rs2304206	chr19	49665763	rs2304204	ENSG00000126460	ENST00000543867	PRRG2	49665072	49666093	CD48hr_87513	openGene2openGene	VIT
immune	NaiveT_8h	rs6651252	chr8	128543682	rs17807904	ENSG00000254166	ENST00000641719	CASC19	128543196	128543863	CD48hr_187864	ocr2openGene	SLE
immune	NaiveT_8h	rs13437088	chr6	31396992	rs28530646	ENSG00000233902	ENST00000440087	ENSG00000233902	31396986	31397218	CD48hr_154734	openGene2openGene	PSO
immune	NaiveT_8h	rs2466028	chr8	127189114	rs2456453	ENSG00000136997	ENST00000524013	MYC	127188868	127189195	CD48hr_187677	openGene2openGene	GD
immune	NaiveT_8h	rs11154801	chr6	135497759	rs13197384	ENSG00000112357	ENST00000678593	PEX7	135497256	135498747	CD48hr_164736	openGene2openGene	MS
immune	NaiveT_8h	rs663743	chr11	64340263	rs663743	ENSG00000126432	ENST00000352435	PRDX5	64339982	64341180	CD48hr_32814	openGene2openGene	T1D
immune	NaiveT_8h	rs5758343	chr22	41444403	rs106860	ENSG00000100412	ENST00000679311	ACO2	41444157	41444770	CD48hr_115763	openGene2openGene	ALG
immune	NaiveT_8h	rs7120737	chr11	47510332	rs4752843	ENSG00000110536	ENST00000534775	PTPMT1	47510226	47510455	CD48hr_32077	ocr2openGene	MS
immune	NaiveT_8h	rs2256814	chr20	63737186	rs1275330	ENSG00000197114	ENST00000477340	ZGPAT	63737106	63737754	CD48hr_110835	openGene2openGene	MS
immune	NaiveT_8h	rs12142199	chr1	1308516	rs61766198	ENSG00000127054	ENST00000532772	INTS11	1307771	1309033	CD48hr_76	openGene2openGene	SLE
immune	NaiveT_8h	rs60946162	chr3	188400784	rs4686484	ENSG00000113916	ENST00000450123	BCL6	188400336	188400897	CD48hr_129724	ocr2openGene	ALG
immune	NaiveT_8h	rs2495365	chr1	2556327	rs2227313	ENSG00000157911	ENST00000447513	PEX10	2555536	2557361	CD48hr_213	openGene2openGene	UC
immune	NaiveT_8h	rs3197999	chr3	50350442	rs73082914	ENSG00000259956	ENST00000563281	RBM15B	50350427	50351294	CD48hr_118951	openGene2openGene	IBD
immune	NaiveT_8h	rs1128905	chr9	136362959	rs10870202	ENSG00000165689	ENST00000468963	ENTR1	136362921	136364135	CD48hr_195083	openGene2openGene	AS
immune	NaiveT_8h	rs7723899	chr5	97009365	rs11414909	ENSG00000247121	ENST00000656950	ENSG00000247121	97009226	97009983	CD48hr_147700	ocr2openGene	CRO
immune	NaiveT_8h	rs7665090	chr4	102630911	rs7690700	ENSG00000109332	ENST00000508974	UBE2D3	102630606	102631146	CD48hr_136027	ocr2openGene	MS
immune	NaiveT_8h	rs3122605	chr1	206770623	rs3024493	ENSG00000271680	ENST00000604222	ENSG00000271680	206770451	206770867	CD48hr_16566	openGene2openGene	SLE
immune	NaiveT_8h	rs2066819	chr12	56300477	rs2695789	ENSG00000139613	ENST00000547356	SMARCC2	56299340	56300645	CD48hr_43824	openGene2openGene	PSO
immune	NaiveT_8h	rs12142199	chr1	1308516	rs61766198	ENSG00000187608	ENST00000624652	ISG15	1307771	1309033	CD48hr_76	openGene2openGene	SLE
immune	NaiveT_8h	rs231725	chr2	203909720	rs3116518	ENSG00000163599	ENST00000487393	CTLA4	203909550	203909981	CD48hr_104798	ocr2openGene	VIT
immune	NaiveT_8h	rs921650	chr17	39863805	rs35564481	ENSG00000141738	ENST00000485182	GRB7	39863762	39864580	CD48hr_74519	openGene2openGene	ALG
immune	NaiveT_8h	rs7301381	chr12	8951069	rs933462	ENSG00000166532	ENST00000541044	RIMKLB	8951057	8951209	CD48hr_38390	openGene2openGene	T1D
immune	NaiveT_8h	rs231725	chr2	203909720	rs3116518	ENSG00000163599	ENST00000648405	CTLA4	203909550	203909981	CD48hr_104798	ocr2openGene	VIT
immune	NaiveT_8h	rs33993564	chr5	150846598	rs112483869	ENSG00000132912	ENST00000521448	DCTN4	150846290	150847449	CD48hr_151162	openGene2openGene	IBD
immune	NaiveT_8h	rs7717955	chr5	35883632	rs10214237	ENSG00000113456	ENST00000382038	RAD1	35883270	35883678	CD48hr_144100	ocr2openGene	ALG
immune	NaiveT_8h	rs7665090	chr4	102631096	rs13112557	ENSG00000109332	ENST00000321805	UBE2D3	102630606	102631146	CD48hr_136027	ocr2openGene	MS
immune	NaiveT_8h	rs5758343	chr22	41405791	rs132908	ENSG00000100412	ENST00000678394	ACO2	41405652	41405952	CD48hr_115760	ocr2openGene	ALG
immune	NaiveT_8h	rs3197999	chr3	50299601	rs34136796	ENSG00000114383	ENST00000462137	TUSC2	50298751	50299953	CD48hr_118945	openGene2openGene	IBD
immune	NaiveT_8h	rs10068717	chr5	142110526	rs12656877	ENSG00000013561	ENST00000507291	RNF14	142110406	142110564	CD48hr_150755	openGene2openGene	ALG
immune	NaiveT_8h	rs36014129	chr6	26199675	rs34961555	ENSG00000287080	ENST00000612966	H3C3	26198800	26199981	CD48hr_154229	openGene2openGene	SLE
immune	NaiveT_8h	rs61839660	chr10	6052734	rs61839660	ENSG00000134470	ENST00000620345	IL15RA	6052193	6053479	CD48hr_19952	ocr2openGene	CRO
immune	NaiveT_8h	rs7723899	chr5	96896636	rs200093446	ENSG00000247121	ENST00000660209	ENSG00000247121	96896222	96896717	CD48hr_147665	openGene2openGene	CRO
immune	NaiveT_8h	rs7723899	chr5	96896546	chr5:96232250	ENSG00000247121	ENST00000660209	ENSG00000247121	96896222	96896717	CD48hr_147665	openGene2openGene	CRO
immune	NaiveT_8h	rs533646	chr11	118692530	rs527475	ENSG00000110375	ENST00000264031	UPK2	118692395	118692760	CD48hr_36908	ocr2openGene	MS
immune	NaiveT_8h	rs1350275	chr14	98018971	rs11628876	ENSG00000285584	ENST00000686738	ENSG00000285584	98018641	98019130	CD48hr_63392	ocr2openGene	T1D
immune	NaiveT_8h	rs5758343	chr22	41414166	rs132920	ENSG00000100413	ENST00000337566	POLR3H	41412852	41414697	CD48hr_115761	ocr2openGene	ALG
immune	NaiveT_8h	rs112006329	chr11	575408	rs56333810	ENSG00000177106	ENST00000533256	EPS8L2	575153	576773	CD48hr_28990	openGene2openGene	SLE
immune	NaiveT_8h	rs10903122	chr1	24966865	rs4265380	ENSG00000020633	ENST00000496967	RUNX3	24966794	24966966	CD48hr_1586	openGene2openGene	CEL
immune	NaiveT_8h	rs1516971	chr8	128540610	rs2392944	ENSG00000249859	ENST00000666105	PVT1	128540349	128541349	CD48hr_187862	ocr2openGene	RA
immune	NaiveT_8h	rs10663129	chr3	141553374	rs9850416	ENSG00000155903	ENST00000286364	RASA2	141553027	141553460	CD48hr_125881	ocr2openGene	ALG
immune	NaiveT_8h	rs8042861	chr15	90493744	rs1978149	ENSG00000196391	ENST00000558115	ZNF774	90493740	90493932	CD48hr_67649	openGene2openGene	MS
immune	NaiveT_8h	rs7723899	chr5	96896518	rs2548537	ENSG00000247121	ENST00000665421	ENSG00000247121	96896222	96896717	CD48hr_147665	openGene2openGene	CRO
immune	NaiveT_8h	rs63406760	chr12	123034319	rs641760	ENSG00000051825	ENST00000302373	MPHOSPH9	123033805	123034560	CD48hr_51964	ocr2openGene	ALG
immune	NaiveT_8h	rs33993564	chr5	150846512	rs11741515	ENSG00000132912	ENST00000424236	DCTN4	150846290	150847449	CD48hr_151162	openGene2openGene	IBD
immune	NaiveT_8h	rs4690229	chr4	973657	rs13137144	ENSG00000127418	ENST00000512562	FGFRL1	972690	973952	CD48hr_130345	openGene2openGene	SLE
immune	NaiveT_8h	rs28449958	chr16	28824361	rs138159013	ENSG00000169682	ENST00000311008	SPNS1	28822534	28824747	CD48hr_69476	openGene2openGene	IBD
immune	NaiveT_8h	rs3812565	chr9	136399399	rs11145890	ENSG00000177239	ENST00000684144	MAN1B1	136399381	136399927	CD48hr_195089	openGene2openGene	IBD
immune	NaiveT_8h	rs33993564	chr5	150846579	rs111719118	ENSG00000164591	ENST00000456566	MYOZ3	150846290	150847449	CD48hr_151162	openGene2openGene	IBD
immune	NaiveT_8h	rs3812565	chr9	136399399	rs11145890	ENSG00000165689	ENST00000298537	ENTR1	136399381	136399927	CD48hr_195089	openGene2openGene	IBD
immune	NaiveT_8h	rs77599401	chr1	206703941	rs57192369	ENSG00000162894	ENST00000533312	FCMR	206703558	206704139	CD48hr_16545	ocr2openGene	T1D
immune	NaiveT_8h	rs4409785	chr11	95578258	rs4409785	ENSG00000245552	ENST00000668554	ENSG00000245552	95578165	95578409	CD48hr_34837	ocr2openGene	GD
immune	NaiveT_8h	rs10760123	chr9	120890620	rs881375	ENSG00000095261	ENST00000625444	PSMD5	120890491	120890788	CD48hr_194079	ocr2openGene	ALG
immune	NaiveT_8h	rs28449958	chr16	28863801	rs7198606	ENSG00000168488	ENST00000336783	ATXN2L	28862971	28864247	CD48hr_69480	openGene2openGene	IBD
immune	NaiveT_8h	rs60542850	chr19	10389556	rs28382805	ENSG00000220201	ENST00000480726	ZGLP1	10388748	10389711	CD48hr_84458	ocr2openGene	IBD
immune	NaiveT_8h	rs33993564	chr5	150846668	rs34156253	ENSG00000164591	ENST00000456566	MYOZ3	150846290	150847449	CD48hr_151162	openGene2openGene	IBD
immune	NaiveT_8h	rs7665090	chr4	102630752	rs7665854	ENSG00000109332	ENST00000338145	UBE2D3	102630606	102631146	CD48hr_136027	ocr2openGene	MS
immune	NaiveT_8h	rs1701704	chr12	55996852	rs705702	ENSG00000135414	ENST00000257868	GDF11	55996818	55997489	CD48hr_43784	openGene2openGene	T1D
immune	NaiveT_8h	rs7679	chr20	45934368	rs1057208	ENSG00000124104	ENST00000472219	SNX21	45933695	45935600	CD48hr_109981	openGene2openGene	SLE
immune	NaiveT_8h	rs3197999	chr3	50350442	rs73082914	ENSG00000068028	ENST00000395117	RASSF1	50350427	50351294	CD48hr_118951	openGene2openGene	IBD
immune	NaiveT_8h	rs2256814	chr20	63737947	rs914559	ENSG00000101246	ENST00000612256	ARFRP1	63737896	63738186	CD48hr_110836	openGene2openGene	MS
immune	NaiveT_8h	rs1170436	chr16	68539392	rs1170443	ENSG00000103047	ENST00000564180	TANGO6	68538820	68540292	CD48hr_70862	openGene2openGene	SLE
immune	NaiveT_8h	rs56750287	chr17	39868373	rs11557466	ENSG00000141736	ENST00000584888	ERBB2	39867586	39868448	CD48hr_74521	openGene2openGene	T1D
immune	NaiveT_8h	rs11154801	chr6	135506535	rs7750586	ENSG00000146410	ENST00000420702	MTFR2	135506346	135506752	CD48hr_164737	ocr2openGene	MS
immune	NaiveT_8h	rs2247314	chr6	166956742	rs2247314	ENSG00000227598	ENST00000444102	ENSG00000227598	166955989	166957586	CD48hr_167324	openGene2openGene	VIT
immune	NaiveT_8h	rs533646	chr11	118692530	rs527475	ENSG00000149428	ENST00000530467	HYOU1	118692395	118692760	CD48hr_36908	openGene2openGene	MS
immune	NaiveT_8h	rs12927355	chr16	11088277	rs7203793	ENSG00000185338	ENST00000332029	SOCS1	11087867	11089041	CD48hr_68731	ocr2openGene	MS
immune	NaiveT_8h	rs947474	chr10	6348488	rs947474	ENSG00000170525	ENST00000379775	PFKFB3	6347427	6348732	CD48hr_19993	ocr2openGene	RA
immune	NaiveT_8h	rs6880778	chr5	40385032	rs10473187	ENSG00000171522	ENST00000512578	PTGER4	40384739	40385395	CD48hr_144348	ocr2openGene	MS
immune	NaiveT_8h	rs17293632	chr15	67150258	rs17293632	ENSG00000166949	ENST00000560175	SMAD3	67150024	67150844	CD48hr_66387	openGene2openGene	CRO
immune	NaiveT_8h	rs3197999	chr3	49358927	rs3811699	ENSG00000067560	ENST00000677684	RHOA	49357816	49359117	CD48hr_118880	openGene2openGene	IBD
immune	NaiveT_8h	rs2256814	chr20	63737947	rs914559	ENSG00000273154	ENST00000490623	ENSG00000273154	63737896	63738186	CD48hr_110836	openGene2openGene	MS
immune	NaiveT_8h	rs7948458	chr11	2151600	rs7948458	ENSG00000130595	ENST00000344578	TNNT3	2151336	2152271	CD48hr_29129	openGene2openGene	T1D
immune	NaiveT_8h	rs4903324	chr14	75494106	rs7155418	ENSG00000119638	ENST00000678749	NEK9	75493263	75494115	CD48hr_62465	ocr2openGene	MS
immune	NaiveT_8h	rs1170436	chr16	68529888	rs1645935	ENSG00000286140	ENST00000306585	DERPC	68529705	68530660	CD48hr_70861	openGene2openGene	SLE
immune	NaiveT_8h	rs7754251	chr6	90279406	rs7754251	ENSG00000112182	ENST00000493201	BACH2	90279398	90280053	CD48hr_159784	ocr2openGene	GD
immune	NaiveT_8h	rs74610550	chr19	1180566	rs72977562	ENSG00000180448	ENST00000586866	ARHGAP45	1180421	1180777	CD48hr_83507	ocr2openGene	CRO
immune	NaiveT_8h	rs444210	chr6	166957511	rs2769346	ENSG00000265828	ENST00000582614	MIR3939	166955989	166957586	CD48hr_167324	openGene2openGene	CRO
immune	NaiveT_8h	rs33993564	chr5	150847077	rs10051924	ENSG00000086589	ENST00000521464	RBM22	150846290	150847449	CD48hr_151162	openGene2openGene	IBD
immune	NaiveT_8h	rs27293	chr5	97038046	rs27302	ENSG00000164307	ENST00000507154	ERAP1	97037798	97038251	CD48hr_147702	ocr2openGene	JIA
immune	NaiveT_8h	rs2256814	chr20	63737451	rs2236510	ENSG00000101246	ENST00000607873	ARFRP1	63737106	63737754	CD48hr_110835	openGene2openGene	MS
immune	NaiveT_8h	rs12537284	chr7	129091723	rs13240595	ENSG00000128604	ENST00000489702	IRF5	129091536	129092181	CD48hr_178382	openGene2openGene	SLE
immune	NaiveT_8h	rs12537284	chr7	129091723	rs13240595	ENSG00000128604	ENST00000477535	IRF5	129091536	129092181	CD48hr_178382	openGene2openGene	SLE
immune	NaiveT_8h	rs2066819	chr12	56359090	rs57870697	ENSG00000062485	ENST00000551968	CS	56358943	56359110	CD48hr_43829	openGene2openGene	PSO
immune	NaiveT_8h	rs4976646	chr5	177357447	rs4976689	ENSG00000113758	ENST00000514833	DBN1	177357056	177358310	CD48hr_152291	openGene2openGene	MS
immune	NaiveT_8h	rs5987194	chrX	153953469	rs762653	ENSG00000071889	ENST00000457212	FAM3A	153953317	153953813	CD48hr_199254	openGene2openGene	RA
immune	NaiveT_8h	rs57095329	chr5	160468698	rs2277920	ENSG00000038274	ENST00000694945	MAT2B	160468593	160468823	CD48hr_151662	openGene2openGene	SLE
immune	NaiveT_8h	rs2298428	chr22	21628971	rs2298429	ENSG00000099899	ENST00000403707	TRMT2A	21628966	21630286	CD48hr_114429	openGene2openGene	CEL
immune	NaiveT_8h	rs5758343	chr22	41444403	rs106860	ENSG00000100412	ENST00000677153	ACO2	41444157	41444770	CD48hr_115763	openGene2openGene	ALG
immune	NaiveT_8h	rs27293	chr5	96958225	rs2351010	ENSG00000247121	ENST00000656950	ENSG00000247121	96958043	96958229	CD48hr_147685	openGene2openGene	JIA
immune	NaiveT_8h	rs10790268	chr11	118870222	rs4938572	ENSG00000110367	ENST00000526070	DDX6	118869899	118871119	CD48hr_36926	ocr2openGene	RA
immune	NaiveT_8h	rs57095329	chr5	160468698	rs2277920	ENSG00000038274	ENST00000694942	MAT2B	160468593	160468823	CD48hr_151662	openGene2openGene	SLE
immune	NaiveT_8h	rs11154801	chr6	135497759	rs13197384	ENSG00000112357	ENST00000318471	PEX7	135497256	135498747	CD48hr_164736	openGene2openGene	MS
immune	NaiveT_8h	rs150254607	chr4	122507983	rs79212788	ENSG00000109471	ENST00000226730	IL2	122507569	122508492	CD48hr_137377	ocr2openGene	ALG
immune	NaiveT_8h	rs3197999	chr3	49165349	rs4499638	ENSG00000198218	ENST00000450685	QRICH1	49165239	49166633	CD48hr_118871	openGene2openGene	IBD
immune	NaiveT_8h	rs150254607	chr4	122543014	rs62322750	ENSG00000109471	ENST00000477645	IL2	122542392	122543204	CD48hr_137382	ocr2openGene	ALG
immune	NaiveT_8h	rs10883723	chr10	102503918	rs3818470	ENSG00000107862	ENST00000676560	GBF1	102503668	102504112	CD48hr_27449	openGene2openGene	ALG
immune	NaiveT_8h	rs4943794	chr13	40596899	rs61963266	ENSG00000215483	ENST00000615947	LINC00598	40596605	40596963	CD48hr_53343	ocr2openGene	ALG
immune	NaiveT_8h	rs7204270	chr16	30183519	rs930392	ENSG00000180209	ENST00000563718	MYLPF	30183203	30184711	CD48hr_69602	openGene2openGene	MS
immune	NaiveT_8h	rs36014129	chr6	26021644	rs41266779	ENSG00000204713	ENST00000481474	TRIM27	26021008	26022027	CD48hr_154196	openGene2openGene	SLE
immune	NaiveT_8h	rs4690229	chr4	987108	rs11248061	ENSG00000185619	ENST00000419774	PCGF3	986579	987632	CD48hr_130347	openGene2openGene	SLE
immune	NaiveT_8h	rs7665090	chr4	102630752	rs7665854	ENSG00000164039	ENST00000509245	BDH2	102630606	102631146	CD48hr_136027	ocr2openGene	MS
immune	NaiveT_8h	rs2066819	chr12	56300477	rs2695789	ENSG00000139613	ENST00000550164	SMARCC2	56299340	56300645	CD48hr_43824	openGene2openGene	PSO
immune	NaiveT_8h	rs3801810	chr7	26865151	rs73069540	ENSG00000106006	ENST00000222728	HOXA6	26863809	26865198	CD48hr_170116	openGene2openGene	CRO
immune	NaiveT_8h	rs2456449	chr8	127184843	rs2445610	ENSG00000249859	ENST00000658840	PVT1	127184409	127185047	CD48hr_187676	openGene2openGene	MS
immune	NaiveT_8h	rs2196171	chr2	198039741	rs1371664	ENSG00000115896	ENST00000428675	PLCL1	198039702	198039868	CD48hr_104199	ocr2openGene	SLE
immune	NaiveT_8h	rs1250552	chr10	79286508	rs1250567	ENSG00000108179	ENST00000225174	PPIF	79285911	79286965	CD48hr_25780	ocr2openGene	CEL
immune	NaiveT_8h	rs231725	chr2	203909720	rs3116518	ENSG00000163599	ENST00000650075	CTLA4	203909550	203909981	CD48hr_104798	ocr2openGene	VIT
immune	NaiveT_8h	rs1980422	chr2	203763605	rs12467195	ENSG00000173166	ENST00000423104	RAPH1	203763301	203764257	CD48hr_104767	openGene2openGene	RA
immune	NaiveT_8h	rs740474	chr5	141636721	rs1421896	ENSG00000081791	ENST00000508751	DELE1	141636249	141638388	CD48hr_150704	openGene2openGene	ALG
immune	NaiveT_8h	rs131658	chr22	21628971	rs2298429	ENSG00000099901	ENST00000418705	RANBP1	21628966	21630286	CD48hr_114429	openGene2openGene	SLE
immune	NaiveT_8h	rs3783782	chr14	61503155	rs75238045	ENSG00000288928	ENST00000692625	ENSG00000288928	61503086	61503579	CD48hr_61541	ocr2openGene	RA
immune	NaiveT_8h	rs2038255	chr14	35156011	rs28399702	ENSG00000100906	ENST00000555371	NFKBIA	35155994	35156377	CD48hr_59814	openGene2openGene	ECZ
immune	NaiveT_8h	rs11590283	chr1	1308516	rs61766198	ENSG00000078808	ENST00000660930	SDF4	1307771	1309033	CD48hr_76	openGene2openGene	SLE
immune	NaiveT_8h	rs7723899	chr5	96958225	rs2351010	ENSG00000247121	ENST00000665421	ENSG00000247121	96958043	96958229	CD48hr_147685	openGene2openGene	CRO
immune	NaiveT_8h	rs2017445	chr12	55996852	rs59877680	ENSG00000258056	ENST00000552576	CD63-AS1	55996818	55997489	CD48hr_43784	openGene2openGene	VIT
immune	NaiveT_8h	rs12445568	chr16	31033362	rs58726213	ENSG00000167395	ENST00000394979	ZNF646	31032615	31034473	CD48hr_69698	openGene2openGene	PSO
immune	NaiveT_8h	rs533646	chr11	118689860	rs4938529	ENSG00000110375	ENST00000264031	UPK2	118689636	118690457	CD48hr_36907	openGene2openGene	MS
immune	NaiveT_8h	rs7723899	chr5	96958225	rs2351010	ENSG00000247121	ENST00000501338	ENSG00000247121	96958043	96958229	CD48hr_147685	openGene2openGene	CRO
immune	NaiveT_8h	rs694739	chr11	64285685	rs887314	ENSG00000149743	ENST00000544286	TRPT1	64284435	64286098	CD48hr_32806	openGene2openGene	MS
immune	NaiveT_8h	rs1516971	chr8	128555046	rs6651253	ENSG00000249859	ENST00000662709	PVT1	128554767	128555428	CD48hr_187866	ocr2openGene	RA
immune	NaiveT_8h	rs8042861	chr15	90493809	rs1978150	ENSG00000196391	ENST00000379090	ZNF774	90493740	90493932	CD48hr_67649	openGene2openGene	MS
immune	NaiveT_8h	rs7723899	chr5	96896636	rs200093446	ENSG00000247121	ENST00000660988	ENSG00000247121	96896222	96896717	CD48hr_147665	openGene2openGene	CRO
immune	NaiveT_8h	rs8079075	chr17	39848653	rs28537796	ENSG00000161405	ENST00000583368	IKZF3	39848645	39849002	CD48hr_74517	ocr2openGene	SLE
immune	NaiveT_8h	rs444210	chr6	166956409	rs1044059	ENSG00000213066	ENST00000622353	CEP43	166955989	166957586	CD48hr_167324	openGene2openGene	CRO
immune	NaiveT_8h	rs2304206	chr19	49677009	rs975484	ENSG00000142546	ENST00000599425	NOSIP	49676612	49677879	CD48hr_87514	openGene2openGene	VIT
immune	NaiveT_8h	rs2304206	chr19	49665763	rs2304204	ENSG00000142546	ENST00000598544	NOSIP	49665072	49666093	CD48hr_87513	openGene2openGene	VIT
immune	NaiveT_8h	rs3197999	chr3	49358927	rs3811699	ENSG00000145020	ENST00000636070	AMT	49357816	49359117	CD48hr_118880	openGene2openGene	IBD
immune	NaiveT_8h	rs7752903	chr6	137908903	rs200820567	ENSG00000237499	ENST00000606998	WAKMAR2	137908747	137909176	CD48hr_164976	ocr2openGene	RA
immune	NaiveT_8h	rs917997	chr2	102443564	rs1558650	ENSG00000115590	ENST00000457817	IL1R2	102442896	102443734	CD48hr_94381	ocr2openGene	CEL
immune	NaiveT_8h	rs131658	chr22	21568167	rs11089620	ENSG00000161179	ENST00000468686	YDJC	21567243	21568476	CD48hr_114427	openGene2openGene	SLE
immune	NaiveT_8h	rs3812565	chr9	136399391	rs11145889	ENSG00000165689	ENST00000298537	ENTR1	136399381	136399927	CD48hr_195089	openGene2openGene	IBD
immune	NaiveT_8h	rs60131261	chr6	29965120	rs3903160	ENSG00000225864	ENST00000427340	ENSG00000225864	29964693	29965425	CD48hr_154540	ocr2openGene	VIT
immune	NaiveT_8h	rs13136820	chr4	40305570	rs71196850	ENSG00000168421	ENST00000511121	RHOH	40305277	40305733	CD48hr_132384	ocr2openGene	GD
immune	NaiveT_8h	rs181826	chr5	142145415	rs249642	ENSG00000113578	ENST00000407758	FGF1	142145201	142145661	CD48hr_150764	openGene2openGene	CRO
immune	NaiveT_8h	rs10760123	chr9	120925094	rs7034653	ENSG00000119403	ENST00000439674	PHF19	120924998	120925179	CD48hr_194097	ocr2openGene	ALG
immune	NaiveT_8h	rs694739	chr11	64284975	rs2510066	ENSG00000149743	ENST00000394546	TRPT1	64284435	64286098	CD48hr_32806	openGene2openGene	MS
immune	NaiveT_8h	rs11681718	chr2	102436681	rs34773218	ENSG00000115602	ENST00000409584	IL1RL1	102436152	102436734	CD48hr_94379	openGene2openGene	SLE
immune	NaiveT_8h	rs2256814	chr20	63737253	rs1151623	ENSG00000101216	ENST00000370077	GMEB2	63737106	63737754	CD48hr_110835	openGene2openGene	MS
immune	NaiveT_8h	rs10883723	chr10	102503918	rs3818470	ENSG00000107872	ENST00000440407	FBXL15	102503668	102504112	CD48hr_27449	openGene2openGene	ALG
immune	NaiveT_8h	rs697852	chr1	226727033	rs56582238	ENSG00000228382	ENST00000412918	ITPKB-IT1	226726928	226727290	CD48hr_18026	ocr2openGene	ALG
immune	NaiveT_8h	rs33993564	chr5	150846701	rs61270113	ENSG00000132912	ENST00000517421	DCTN4	150846290	150847449	CD48hr_151162	openGene2openGene	IBD
immune	NaiveT_8h	rs1170436	chr16	68530545	rs1645975	ENSG00000198373	ENST00000569658	WWP2	68529705	68530660	CD48hr_70861	openGene2openGene	SLE
immune	NaiveT_8h	rs301806	chr1	8424763	rs301807	ENSG00000230679	ENST00000442636	ENO1-AS1	8423338	8424879	CD48hr_466	openGene2openGene	ALG
immune	NaiveT_8h	rs4899260	chr14	68816828	rs4899262	ENSG00000185650	ENST00000555997	ZFP36L1	68815755	68817008	CD48hr_62001	ocr2openGene	CEL
immune	NaiveT_8h	rs78865465	chr12	55974117	rs75639074	ENSG00000135404	ENST00000257857	CD63	55973436	55974274	CD48hr_43781	openGene2openGene	T1D
immune	NaiveT_8h	rs34841270	chr8	128543682	rs17807904	ENSG00000136997	ENST00000259523	MYC	128543196	128543863	CD48hr_187864	ocr2openGene	CRO
immune	NaiveT_8h	rs35256947	chr2	230226508	rs13397985	ENSG00000185404	ENST00000396563	SP140L	230225192	230226532	CD48hr_107384	openGene2openGene	CRO
immune	NaiveT_8h	rs932169	chr2	191078546	rs17819770	ENSG00000138378	ENST00000358470	STAT4	191078191	191078850	CD48hr_102940	ocr2openGene	SLE
immune	NaiveT_8h	rs4976646	chr5	177363161	rs67111717	ENSG00000169228	ENST00000471466	RAB24	177362586	177363450	CD48hr_152293	openGene2openGene	MS
immune	NaiveT_8h	rs4903324	chr14	75494106	rs7155418	ENSG00000119638	ENST00000554258	NEK9	75493263	75494115	CD48hr_62465	ocr2openGene	MS
immune	NaiveT_8h	rs1048990	chr14	35122110	rs28365850	ENSG00000258704	ENST00000690110	SRP54-AS1	35121554	35123043	CD48hr_59812	openGene2openGene	ALG
immune	NaiveT_8h	rs508970	chr11	61120529	rs671444	ENSG00000110446	ENST00000681951	SLC15A3	61120448	61120655	CD48hr_32532	ocr2openGene	RA
immune	NaiveT_8h	rs74610550	chr19	1180566	rs72977562	ENSG00000180448	ENST00000313093	ARHGAP45	1180421	1180777	CD48hr_83507	ocr2openGene	CRO
immune	NaiveT_8h	rs444210	chr6	166956409	rs1044059	ENSG00000213066	ENST00000494781	CEP43	166955989	166957586	CD48hr_167324	openGene2openGene	CRO
immune	NaiveT_8h	rs2762051	chr13	50235802	rs2580191	ENSG00000233672	ENST00000594244	RNASEH2B-AS1	50235750	50235962	CD48hr_53980	ocr2openGene	CEL
immune	NaiveT_8h	rs2762051	chr13	50237015	rs2765769	ENSG00000233672	ENST00000596992	RNASEH2B-AS1	50236556	50237485	CD48hr_53981	ocr2openGene	CEL
immune	NaiveT_8h	rs3801810	chr7	26857820	rs3801807	ENSG00000254369	ENST00000518947	HOXA-AS3	26857420	26857968	CD48hr_170113	openGene2openGene	CRO
immune	NaiveT_8h	rs11590283	chr1	1337898	rs307370	ENSG00000127054	ENST00000545578	INTS11	1337846	1338033	CD48hr_80	ocr2openGene	SLE
immune	NaiveT_8h	rs11154801	chr6	135497759	rs13197384	ENSG00000112357	ENST00000678002	PEX7	135497256	135498747	CD48hr_164736	openGene2openGene	MS
immune	NaiveT_8h	rs33993564	chr5	150846783	rs11748158	ENSG00000164587	ENST00000642507	RPS14	150846290	150847449	CD48hr_151162	openGene2openGene	IBD
immune	NaiveT_8h	rs5758343	chr22	41403829	rs75784	ENSG00000183864	ENST00000327492	TOB2	41403784	41404293	CD48hr_115759	ocr2openGene	ALG
immune	NaiveT_8h	rs4686953	chr3	188359798	rs11709472	ENSG00000113916	ENST00000406870	BCL6	188359739	188360164	CD48hr_129717	ocr2openGene	MS
immune	NaiveT_8h	rs6880778	chr5	40437846	rs9292777	ENSG00000171522	ENST00000514343	PTGER4	40437451	40437852	CD48hr_144361	ocr2openGene	MS
immune	NaiveT_8h	rs2304206	chr19	49665614	rs2304206	ENSG00000126464	ENST00000418929	PRR12	49665072	49666093	CD48hr_87513	openGene2openGene	VIT
immune	NaiveT_8h	rs1048990	chr14	35122110	rs28365850	ENSG00000100883	ENST00000677561	SRP54	35121554	35123043	CD48hr_59812	openGene2openGene	ALG
immune	NaiveT_8h	rs11154801	chr6	135497759	rs13197384	ENSG00000112357	ENST00000367756	PEX7	135497256	135498747	CD48hr_164736	openGene2openGene	MS
immune	NaiveT_8h	rs4686953	chr3	188359798	rs11709472	ENSG00000113916	ENST00000496823	BCL6	188359739	188360164	CD48hr_129717	ocr2openGene	MS
immune	NaiveT_8h	rs6880778	chr5	40437846	rs9292777	ENSG00000171522	ENST00000509543	PTGER4	40437451	40437852	CD48hr_144361	ocr2openGene	MS
immune	NaiveT_8h	rs10790268	chr11	118870448	rs7117261	ENSG00000110367	ENST00000620157	DDX6	118869899	118871119	CD48hr_36926	ocr2openGene	RA
immune	NaiveT_8h	rs1877030	chr17	39244798	rs11078895	ENSG00000141748	ENST00000578912	ARL5C	39244492	39245254	CD48hr_74455	openGene2openGene	RA
immune	NaiveT_8h	rs2466028	chr8	127189114	rs2456453	ENSG00000136997	ENST00000651626	MYC	127188868	127189195	CD48hr_187677	openGene2openGene	GD
immune	NaiveT_8h	rs1048990	chr14	35292469	rs1048990	ENSG00000100890	ENST00000321130	PRORP	35291940	35292875	CD48hr_59831	openGene2openGene	ALG
immune	NaiveT_8h	rs663743	chr11	64285685	rs887314	ENSG00000168439	ENST00000538945	STIP1	64284435	64286098	CD48hr_32806	openGene2openGene	T1D
immune	NaiveT_8h	rs7665090	chr4	102631096	rs13112557	ENSG00000145354	ENST00000574446	CISD2	102630606	102631146	CD48hr_136027	ocr2openGene	MS
immune	NaiveT_8h	rs9901869	chr17	47660335	rs7219303	ENSG00000073861	ENST00000177694	TBX21	47659966	47660533	CD48hr_75236	openGene2openGene	AS
immune	NaiveT_8h	rs17849501	chr1	183471396	rs41272536	ENSG00000162704	ENST00000294742	ARPC5	183470986	183473171	CD48hr_12896	openGene2openGene	SLE
immune	NaiveT_8h	rs17849502	chr1	183471396	rs41272536	ENSG00000162704	ENST00000359856	ARPC5	183470986	183473171	CD48hr_12896	openGene2openGene	SLE
immune	NaiveT_8h	rs17849502	chr1	183471396	rs41272536	ENSG00000162704	ENST00000294742	ARPC5	183470986	183473171	CD48hr_12896	openGene2openGene	SLE
immune	NaiveT_8h	rs4409785	chr11	95578258	rs4409785	ENSG00000245552	ENST00000543573	ENSG00000245552	95578165	95578409	CD48hr_34837	ocr2openGene	RA
immune	NaiveT_8h	rs11150589	chr16	30471219	rs12598978	ENSG00000239791	ENST00000657071	ENSG00000239791	30470896	30471387	CD48hr_69628	openGene2openGene	UC
immune	NaiveT_8h	rs1516971	chr8	128543197	rs938651	ENSG00000249859	ENST00000666452	PVT1	128543196	128543863	CD48hr_187864	ocr2openGene	RA
immune	NaiveT_8h	rs1980422	chr2	203763605	rs12467195	ENSG00000173166	ENST00000374493	RAPH1	203763301	203764257	CD48hr_104767	openGene2openGene	RA
immune	NaiveT_8h	rs7665090	chr4	102631096	rs13112557	ENSG00000109332	ENST00000343106	UBE2D3	102630606	102631146	CD48hr_136027	ocr2openGene	MS
immune	NaiveT_8h	rs1516971	chr8	128540610	rs2392944	ENSG00000249859	ENST00000668351	PVT1	128540349	128541349	CD48hr_187862	ocr2openGene	RA
immune	NaiveT_8h	rs17371986	chr1	160432749	rs10494343	ENSG00000228863	ENST00000627180	ENSG00000228863	160432321	160432837	CD48hr_11441	ocr2openGene	MS
immune	NaiveT_8h	rs7301381	chr12	8951069	rs933462	ENSG00000166532	ENST00000539923	RIMKLB	8951057	8951209	CD48hr_38390	openGene2openGene	T1D
immune	NaiveT_8h	rs7668577	chr4	26088753	rs7441808	ENSG00000168214	ENST00000514380	RBPJ	26088344	26089198	CD48hr_131228	ocr2openGene	T1D
immune	NaiveT_8h	rs7665090	chr4	102630911	rs7690700	ENSG00000109332	ENST00000321805	UBE2D3	102630606	102631146	CD48hr_136027	ocr2openGene	MS
immune	NaiveT_8h	rs17323934	chr7	26865151	rs73069540	ENSG00000254369	ENST00000518848	HOXA-AS3	26863809	26865198	CD48hr_170116	openGene2openGene	T1D
immune	NaiveT_8h	rs7187776	chr16	28863883	rs11864750	ENSG00000168488	ENST00000340394	ATXN2L	28862971	28864247	CD48hr_69480	openGene2openGene	T1D
immune	NaiveT_8h	rs10213692	chr5	56143024	rs10065637	ENSG00000134352	ENST00000502326	IL6ST	56142486	56143232	CD48hr_145142	ocr2openGene	JIA
immune	NaiveT_8h	rs66718203	chr16	11342133	rs6498184	ENSG00000182108	ENST00000570440	DEXI	11342062	11342361	CD48hr_68758	ocr2openGene	T1D
immune	NaiveT_8h	rs12421615	chr11	64284975	rs2510066	ENSG00000207024	ENST00000384297	Y_RNA	64284435	64286098	CD48hr_32806	openGene2openGene	VIT
immune	NaiveT_8h	rs13136820	chr4	40305570	rs71196850	ENSG00000078177	ENST00000515550	N4BP2	40305277	40305733	CD48hr_132384	ocr2openGene	VIT
immune	NaiveT_8h	rs533646	chr11	118689861	rs4938530	ENSG00000186174	ENST00000527266	BCL9L	118689636	118690457	CD48hr_36907	openGene2openGene	MS
immune	NaiveT_8h	rs7204270	chr16	30183519	rs930392	ENSG00000149926	ENST00000571269	TLCD3B	30183203	30184711	CD48hr_69602	openGene2openGene	MS
immune	NaiveT_8h	rs28449958	chr16	28824361	rs138159013	ENSG00000149925	ENST00000563987	ALDOA	28822534	28824747	CD48hr_69476	openGene2openGene	IBD
immune	NaiveT_8h	rs7120737	chr11	47565510	rs11039300	ENSG00000213619	ENST00000678975	NDUFS3	47564945	47566433	CD48hr_32086	openGene2openGene	MS
immune	NaiveT_8h	rs1516971	chr8	128543478	rs2138636	ENSG00000249859	ENST00000666105	PVT1	128543196	128543863	CD48hr_187864	ocr2openGene	RA
immune	NaiveT_8h	rs63406760	chr12	123233754	rs1727332	ENSG00000150967	ENST00000540285	ABCB9	123232752	123233948	CD48hr_51989	openGene2openGene	ALG
immune	NaiveT_8h	rs1516971	chr8	128555269	rs57593539	ENSG00000249859	ENST00000656411	PVT1	128554767	128555428	CD48hr_187866	ocr2openGene	RA
immune	NaiveT_8h	rs66718203	chr16	11342133	rs6498184	ENSG00000038532	ENST00000409552	CLEC16A	11342062	11342361	CD48hr_68758	ocr2openGene	T1D
immune	NaiveT_8h	rs9469899	chr6	34609999	rs2814978	ENSG00000186577	ENST00000637920	SMIM29	34609605	34610326	CD48hr_155087	ocr2openGene	GD
immune	NaiveT_8h	rs7723899	chr5	96896438	rs2548538	ENSG00000247121	ENST00000656950	ENSG00000247121	96896222	96896717	CD48hr_147665	openGene2openGene	CRO
immune	NaiveT_8h	rs33993564	chr5	150846862	rs10051804	ENSG00000132912	ENST00000521533	DCTN4	150846290	150847449	CD48hr_151162	openGene2openGene	IBD
immune	NaiveT_8h	rs917997	chr2	102443564	rs1558650	ENSG00000115590	ENST00000482658	IL1R2	102442896	102443734	CD48hr_94381	ocr2openGene	CEL
immune	NaiveT_8h	rs33993564	chr5	150846598	rs112483869	ENSG00000164591	ENST00000456566	MYOZ3	150846290	150847449	CD48hr_151162	openGene2openGene	IBD
immune	NaiveT_8h	rs7552167	chr1	24187123	rs78312791	ENSG00000001460	ENST00000003583	STPG1	24186981	24188052	CD48hr_1499	openGene2openGene	PSO
immune	NaiveT_8h	rs4899260	chr14	68816658	rs4899261	ENSG00000182185	ENST00000555782	RAD51B	68815755	68817008	CD48hr_62001	ocr2openGene	CEL
immune	NaiveT_8h	rs3812565	chr9	136399391	rs11145889	ENSG00000177239	ENST00000684144	MAN1B1	136399381	136399927	CD48hr_195089	openGene2openGene	IBD
immune	NaiveT_8h	rs4809219	chr20	63738996	rs1056441	ENSG00000101213	ENST00000217185	PTK6	63738817	63739097	CD48hr_110837	openGene2openGene	ECZ
immune	NaiveT_8h	rs1980422	chr2	203740732	rs4675365	ENSG00000224791	ENST00000415349	KRT18P39	203740729	203741617	CD48hr_104763	ocr2openGene	RA
immune	NaiveT_8h	rs2762051	chr13	50237015	rs2765769	ENSG00000231607	ENST00000458725	DLEU2	50236556	50237485	CD48hr_53981	ocr2openGene	CEL
immune	NaiveT_8h	rs6427553	chr1	160879270	rs3766359	ENSG00000275801	ENST00000620690	ENSG00000275801	160879047	160879361	CD48hr_11550	openGene2openGene	UC
immune	NaiveT_8h	rs11681718	chr2	102436681	rs34773218	ENSG00000115602	ENST00000482701	IL1RL1	102436152	102436734	CD48hr_94379	openGene2openGene	SLE
immune	NaiveT_8h	rs10883723	chr10	102502871	rs2296590	ENSG00000107872	ENST00000440407	FBXL15	102501982	102503111	CD48hr_27448	openGene2openGene	ALG
immune	NaiveT_8h	rs33993564	chr5	150846701	rs61270113	ENSG00000164591	ENST00000456566	MYOZ3	150846290	150847449	CD48hr_151162	openGene2openGene	IBD
immune	NaiveT_8h	rs2304206	chr19	49665763	rs2304204	ENSG00000142546	ENST00000598820	NOSIP	49665072	49666093	CD48hr_87513	openGene2openGene	VIT
immune	NaiveT_8h	rs10790268	chr11	118808595	rs28409215	ENSG00000254621	ENST00000531054	SETP16	118808512	118808712	CD48hr_36922	ocr2openGene	RA
immune	NaiveT_8h	rs12148050	chr14	102805688	rs8023164	ENSG00000131323	ENST00000347662	TRAF3	102805310	102805990	CD48hr_63760	ocr2openGene	MS
immune	NaiveT_8h	rs11590283	chr1	1308516	rs61766198	ENSG00000162576	ENST00000473097	MXRA8	1307771	1309033	CD48hr_76	openGene2openGene	SLE
immune	NaiveT_8h	rs11590283	chr1	1308516	rs61766198	ENSG00000162576	ENST00000474033	MXRA8	1307771	1309033	CD48hr_76	openGene2openGene	SLE
immune	NaiveT_8h	rs10760123	chr9	120928863	rs7028641	ENSG00000095261	ENST00000476949	PSMD5	120928601	120929419	CD48hr_194099	openGene2openGene	ALG
immune	NaiveT_8h	rs56750287	chr17	39868373	rs11557466	ENSG00000141738	ENST00000583813	GRB7	39867586	39868448	CD48hr_74521	openGene2openGene	T1D
immune	NaiveT_8h	rs60946162	chr3	188390854	rs56046601	ENSG00000285938	ENST00000648485	ENSG00000285938	188390439	188390972	CD48hr_129722	ocr2openGene	ALG
immune	NaiveT_8h	rs947474	chr10	6348488	rs947474	ENSG00000170525	ENST00000536985	PFKFB3	6347427	6348732	CD48hr_19993	openGene2openGene	RA
immune	NaiveT_8h	rs7665090	chr4	102630752	rs7665854	ENSG00000109320	ENST00000394820	NFKB1	102630606	102631146	CD48hr_136027	ocr2openGene	MS
immune	NaiveT_8h	rs10876864	chr12	56042145	rs1131017	ENSG00000135404	ENST00000546939	CD63	56042039	56042409	CD48hr_43795	openGene2openGene	ALG
immune	NaiveT_8h	rs9828629	chr3	71478927	rs9854068	ENSG00000114861	ENST00000493010	FOXP1	71478550	71479056	CD48hr_119937	ocr2openGene	MS
immune	NaiveT_8h	rs921650	chr17	39926554	rs12603332	ENSG00000131748	ENST00000336308	STARD3	39926467	39926747	CD48hr_74526	openGene2openGene	ALG
immune	NaiveT_8h	rs1516971	chr8	128543286	rs2011527	ENSG00000249859	ENST00000666076	PVT1	128543196	128543863	CD48hr_187864	ocr2openGene	RA
immune	NaiveT_8h	rs7948458	chr11	2151600	rs7948458	ENSG00000149043	ENST00000475245	SYT8	2151336	2152271	CD48hr_29129	openGene2openGene	T1D
immune	NaiveT_8h	rs35327136	chr17	45409851	rs36078910	ENSG00000267121	ENST00000590495	FMNL1-DT	45409383	45410081	CD48hr_75073	openGene2openGene	T1D
immune	NaiveT_8h	rs12537284	chr7	129091723	rs13240595	ENSG00000128604	ENST00000613821	IRF5	129091536	129092181	CD48hr_178382	openGene2openGene	SLE
immune	NaiveT_8h	rs663743	chr11	64284975	rs2510066	ENSG00000286264	ENST00000650773	ENSG00000286264	64284435	64286098	CD48hr_32806	openGene2openGene	T1D
immune	NaiveT_8h	rs2066819	chr12	56360038	rs2066818	ENSG00000062485	ENST00000551968	CS	56359878	56360916	CD48hr_43830	openGene2openGene	PSO
immune	NaiveT_8h	rs3197999	chr3	49358927	rs3811699	ENSG00000283189	ENST00000638115	ENSG00000283189	49357816	49359117	CD48hr_118880	openGene2openGene	IBD
immune	NaiveT_8h	rs11590283	chr1	1337898	rs307370	ENSG00000169972	ENST00000463758	PUSL1	1337846	1338033	CD48hr_80	openGene2openGene	SLE
immune	NaiveT_8h	rs11590283	chr1	1337898	rs307370	ENSG00000169972	ENST00000467712	PUSL1	1337846	1338033	CD48hr_80	openGene2openGene	SLE
immune	NaiveT_8h	rs5758343	chr22	41413899	rs132919	ENSG00000183864	ENST00000434408	TOB2	41412852	41414697	CD48hr_115761	ocr2openGene	ALG
immune	NaiveT_8h	rs6651252	chr8	128543286	rs2011527	ENSG00000254166	ENST00000642142	CASC19	128543196	128543863	CD48hr_187864	ocr2openGene	SLE
immune	NaiveT_8h	rs4917014	chr7	50267214	rs11185603	ENSG00000185811	ENST00000346667	IKZF1	50266856	50267402	CD48hr_171208	ocr2openGene	SLE
immune	NaiveT_8h	rs7187776	chr16	28846324	rs7187776	ENSG00000178188	ENST00000561629	SH2B1	28846069	28847076	CD48hr_69479	openGene2openGene	T1D
immune	NaiveT_8h	rs1516971	chr8	128543286	rs2011527	ENSG00000254166	ENST00000642018	CASC19	128543196	128543863	CD48hr_187864	ocr2openGene	RA
immune	NaiveT_8h	rs3801810	chr7	26865151	rs73069540	ENSG00000254369	ENST00000518947	HOXA-AS3	26863809	26865198	CD48hr_170116	openGene2openGene	CRO
immune	NaiveT_8h	rs1170436	chr16	68530283	rs1728769	ENSG00000168802	ENST00000518041	CHTF8	68529705	68530660	CD48hr_70861	openGene2openGene	SLE
immune	NaiveT_8h	rs12445568	chr16	31033576	rs12445650	ENSG00000156885	ENST00000287490	COX6A2	31032615	31034473	CD48hr_69698	openGene2openGene	PSO
immune	NaiveT_8h	rs6651252	chr8	128543197	rs938651	ENSG00000254166	ENST00000642142	CASC19	128543196	128543863	CD48hr_187864	ocr2openGene	SLE
immune	NaiveT_8h	rs2110451	chr12	9761409	rs2071647	ENSG00000256442	ENST00000546259	ENSG00000256442	9761327	9761837	CD48hr_38504	openGene2openGene	HT
immune	NaiveT_8h	rs1048990	chr14	35292469	rs1048990	ENSG00000100906	ENST00000555629	NFKBIA	35291940	35292875	CD48hr_59831	openGene2openGene	ALG
immune	NaiveT_8h	rs60946162	chr3	188400437	rs4686483	ENSG00000113916	ENST00000450123	BCL6	188400336	188400897	CD48hr_129724	ocr2openGene	ALG
immune	NaiveT_8h	rs7717955	chr5	35883632	rs10214237	ENSG00000113460	ENST00000510960	BRIX1	35883270	35883678	CD48hr_144100	ocr2openGene	ALG
immune	NaiveT_8h	rs2456449	chr8	127184843	rs2445610	ENSG00000249859	ENST00000662709	PVT1	127184409	127185047	CD48hr_187676	openGene2openGene	MS
immune	NaiveT_8h	rs11590283	chr1	1308516	rs61766198	ENSG00000127054	ENST00000526113	INTS11	1307771	1309033	CD48hr_76	openGene2openGene	SLE
immune	NaiveT_8h	rs7187776	chr16	28863883	rs11864750	ENSG00000178952	ENST00000561644	TUFM	28862971	28864247	CD48hr_69480	openGene2openGene	T1D
immune	NaiveT_8h	rs1516971	chr8	128543286	rs2011527	ENSG00000249859	ENST00000666452	PVT1	128543196	128543863	CD48hr_187864	ocr2openGene	RA
immune	NaiveT_8h	rs10760123	chr9	120918838	rs1008381	ENSG00000226752	ENST00000640808	CUTALP	120918745	120918909	CD48hr_194094	ocr2openGene	ALG
immune	NaiveT_8h	rs11154801	chr6	135497759	rs13197384	ENSG00000277973	ENST00000615812	ENSG00000277973	135497256	135498747	CD48hr_164736	openGene2openGene	MS
immune	NaiveT_8h	rs5758343	chr22	41403829	rs75784	ENSG00000100417	ENST00000466645	PMM1	41403784	41404293	CD48hr_115759	ocr2openGene	ALG
immune	NaiveT_8h	rs6651252	chr8	128543682	rs17807904	ENSG00000249859	ENST00000666076	PVT1	128543196	128543863	CD48hr_187864	ocr2openGene	SLE
immune	NaiveT_8h	rs10751776	chr1	24971036	rs35683249	ENSG00000264371	ENST00000580572	MIR4425	24970867	24971985	CD48hr_1587	openGene2openGene	T1D
immune	NaiveT_8h	rs7187776	chr16	28846324	rs7187776	ENSG00000168488	ENST00000565971	ATXN2L	28846069	28847076	CD48hr_69479	openGene2openGene	T1D
immune	NaiveT_8h	rs6043405	chr20	1632173	rs1535883	ENSG00000089012	ENST00000216927	SIRPG	1632132	1632615	CD48hr_108262	openGene2openGene	T1D
immune	NaiveT_8h	rs6651252	chr8	128543478	rs2138636	ENSG00000229140	ENST00000522667	CCDC26	128543196	128543863	CD48hr_187864	ocr2openGene	SLE
immune	NaiveT_8h	rs3783782	chr14	61477041	rs74577987	ENSG00000023608	ENST00000216294	SNAPC1	61476511	61477271	CD48hr_61534	openGene2openGene	RA
immune	NaiveT_8h	rs34841270	chr8	128543286	rs2011527	ENSG00000253438	ENST00000643118	PCAT1	128543196	128543863	CD48hr_187864	ocr2openGene	CRO
immune	NaiveT_8h	rs34841270	chr8	128540606	rs34841270	ENSG00000253438	ENST00000643118	PCAT1	128540349	128541349	CD48hr_187862	ocr2openGene	CRO
immune	NaiveT_8h	rs10883723	chr10	102503918	rs3818470	ENSG00000171206	ENST00000646349	TRIM8	102503668	102504112	CD48hr_27449	openGene2openGene	ALG
immune	NaiveT_8h	rs773125	chr12	56007301	rs10876864	ENSG00000135404	ENST00000548160	CD63	56007223	56008227	CD48hr_43786	openGene2openGene	RA
immune	NaiveT_8h	rs34841270	chr8	128540609	rs201242438	ENSG00000253438	ENST00000643079	PCAT1	128540349	128541349	CD48hr_187862	ocr2openGene	CRO
immune	NaiveT_8h	rs8079075	chr17	39776521	rs9901483	ENSG00000186075	ENST00000377940	ZPBP2	39776369	39776561	CD48hr_74499	openGene2openGene	SLE
immune	NaiveT_8h	rs4456788	chr21	44196392	rs4317019	ENSG00000232124	ENST00000437557	ENSG00000232124	44196016	44197275	CD48hr_113907	openGene2openGene	IBD
immune	NaiveT_8h	rs7132277	chr12	123043858	rs655293	ENSG00000051825	ENST00000544217	MPHOSPH9	123043360	123044049	CD48hr_51966	ocr2openGene	MS
immune	NaiveT_8h	rs27293	chr5	96958225	rs2351010	ENSG00000164308	ENST00000508077	ERAP2	96958043	96958229	CD48hr_147685	openGene2openGene	JIA
immune	NaiveT_8h	rs28449958	chr16	28824361	rs138159013	ENSG00000149925	ENST00000642816	ALDOA	28822534	28824747	CD48hr_69476	openGene2openGene	IBD
immune	NaiveT_8h	rs7723899	chr5	96881988	rs11375466	ENSG00000113441	ENST00000395784	LNPEP	96881563	96882081	CD48hr_147661	openGene2openGene	CRO
immune	NaiveT_8h	rs1516971	chr8	128556787	rs1561925	ENSG00000136997	ENST00000621592	MYC	128556643	128557077	CD48hr_187867	ocr2openGene	RA
immune	NaiveT_8h	rs7301381	chr12	8960165	rs2377674	ENSG00000255776	ENST00000544463	VDAC2P2	8960113	8960771	CD48hr_38393	ocr2openGene	T1D
immune	NaiveT_8h	rs773125	chr12	56042145	rs1131017	ENSG00000135404	ENST00000551173	CD63	56042039	56042409	CD48hr_43795	openGene2openGene	RA
immune	NaiveT_8h	rs1782645	chr10	79286508	rs1250567	ENSG00000138326	ENST00000475468	RPS24	79285911	79286965	CD48hr_25780	ocr2openGene	MS
immune	NaiveT_8h	rs27293	chr5	96986715	rs38034	ENSG00000058729	ENST00000511012	RIOK2	96986526	96986730	CD48hr_147693	ocr2openGene	JIA
immune	NaiveT_8h	rs17323934	chr7	26864042	rs73069539	ENSG00000197576	ENST00000428284	HOXA4	26863809	26865198	CD48hr_170116	openGene2openGene	T1D
immune	NaiveT_8h	rs694739	chr11	64340263	rs663743	ENSG00000149743	ENST00000541928	TRPT1	64339982	64341180	CD48hr_32814	openGene2openGene	MS
immune	NaiveT_8h	rs8042861	chr15	90493744	rs1978149	ENSG00000140577	ENST00000561119	CRTC3	90493740	90493932	CD48hr_67649	openGene2openGene	MS
immune	NaiveT_8h	rs8042861	chr15	90493809	rs1978150	ENSG00000140577	ENST00000561119	CRTC3	90493740	90493932	CD48hr_67649	openGene2openGene	MS
immune	NaiveT_8h	rs7665090	chr4	102630752	rs7665854	ENSG00000109332	ENST00000357194	UBE2D3	102630606	102631146	CD48hr_136027	ocr2openGene	MS
immune	NaiveT_8h	rs7187776	chr16	28824359	rs149808056	ENSG00000169682	ENST00000568388	SPNS1	28822534	28824747	CD48hr_69476	openGene2openGene	T1D
immune	NaiveT_8h	rs4809219	chr20	63687503	rs6062490	ENSG00000171703	ENST00000361317	TCEA2	63686346	63687784	CD48hr_110826	openGene2openGene	ECZ
immune	NaiveT_8h	rs112006329	chr11	575408	rs56333810	ENSG00000177030	ENST00000530813	DEAF1	575153	576773	CD48hr_28990	openGene2openGene	SLE
immune	NaiveT_8h	rs694739	chr11	64340263	rs663743	ENSG00000149743	ENST00000546133	TRPT1	64339982	64341180	CD48hr_32814	openGene2openGene	MS
immune	NaiveT_8h	rs694739	chr11	64285685	rs887314	ENSG00000149743	ENST00000541278	TRPT1	64284435	64286098	CD48hr_32806	openGene2openGene	MS
immune	NaiveT_8h	rs9469899	chr6	34672909	rs2395598	ENSG00000272288	ENST00000606496	ILRUN-AS1	34672805	34672955	CD48hr_155092	openGene2openGene	GD
immune	NaiveT_8h	rs10760123	chr9	120893051	rs6478486	ENSG00000095261	ENST00000476949	PSMD5	120892567	120893084	CD48hr_194083	ocr2openGene	ALG
immune	NaiveT_8h	rs12142199	chr1	1308516	rs61766198	ENSG00000217801	ENST00000692821	ENSG00000217801	1307771	1309033	CD48hr_76	openGene2openGene	SLE
immune	NaiveT_8h	rs3801810	chr7	26864042	rs73069539	ENSG00000122592	ENST00000242159	HOXA7	26863809	26865198	CD48hr_170116	openGene2openGene	CRO
immune	NaiveT_8h	rs27293	chr5	96881988	rs11375466	ENSG00000247121	ENST00000669694	ENSG00000247121	96881563	96882081	CD48hr_147661	openGene2openGene	JIA
immune	NaiveT_8h	rs6600247	chr1	24978669	rs6600249	ENSG00000020633	ENST00000399916	RUNX3	24978541	24978786	CD48hr_1588	ocr2openGene	AS
immune	NaiveT_8h	rs2790159	chr10	58283096	rs11335426	ENSG00000108064	ENST00000487519	TFAM	58282387	58283160	CD48hr_23986	ocr2openGene	CRO
immune	NaiveT_8h	rs34636506	chr2	203849168	rs231811	ENSG00000173166	ENST00000439222	RAPH1	203849120	203849306	CD48hr_104783	ocr2openGene	HT
immune	NaiveT_8h	rs79157249	chr11	118926569	rs74584888	ENSG00000264211	ENST00000581627	MIR4492	118926298	118926615	CD48hr_36949	openGene2openGene	CRO
immune	NaiveT_8h	rs56750287	chr17	39868373	rs11557466	ENSG00000141738	ENST00000584053	GRB7	39867586	39868448	CD48hr_74521	openGene2openGene	T1D
immune	NaiveT_8h	rs34841270	chr8	128543197	rs938651	ENSG00000136997	ENST00000651626	MYC	128543196	128543863	CD48hr_187864	ocr2openGene	CRO
immune	NaiveT_8h	rs6435203	chr2	203763605	rs12467195	ENSG00000173166	ENST00000423104	RAPH1	203763301	203764257	CD48hr_104767	openGene2openGene	MS
immune	NaiveT_8h	rs175126	chr11	61066241	rs175127	ENSG00000013725	ENST00000538611	CD6	61066131	61066281	CD48hr_32512	ocr2openGene	MS
immune	NaiveT_8h	rs3197999	chr3	49358927	rs3811699	ENSG00000067560	ENST00000454011	RHOA	49357816	49359117	CD48hr_118880	openGene2openGene	IBD
immune	NaiveT_8h	rs60131261	chr6	29966303	rs6935024	ENSG00000285761	ENST00000648999	ENSG00000285761	29966020	29966318	CD48hr_154542	ocr2openGene	VIT
immune	NaiveT_8h	rs917997	chr2	102376215	rs2270297	ENSG00000205716	ENST00000421987	FAM183DP	102376203	102376379	CD48hr_94374	ocr2openGene	CEL
immune	NaiveT_8h	rs59716545	chr17	39868373	rs11557466	ENSG00000141736	ENST00000584888	ERBB2	39867586	39868448	CD48hr_74521	openGene2openGene	RA
immune	NaiveT_8h	rs9989735	chr2	230226508	rs13397985	ENSG00000067066	ENST00000340126	SP100	230225192	230226532	CD48hr_107384	openGene2openGene	MS
immune	NaiveT_8h	rs10068717	chr5	142110526	rs12656877	ENSG00000113552	ENST00000504424	GNPDA1	142110406	142110564	CD48hr_150755	ocr2openGene	ALG
immune	NaiveT_8h	rs12156002	chr8	128167542	rs7830477	ENSG00000229140	ENST00000645432	CCDC26	128167492	128168351	CD48hr_187830	ocr2openGene	SLE
immune	NaiveT_8h	rs3024493	chr1	206770623	rs3024493	ENSG00000162894	ENST00000442471	FCMR	206770451	206770867	CD48hr_16566	openGene2openGene	T1D
immune	NaiveT_8h	rs3801810	chr7	26857820	rs3801807	ENSG00000254369	ENST00000521231	HOXA-AS3	26857420	26857968	CD48hr_170113	openGene2openGene	CRO
immune	NaiveT_8h	rs4917129	chr7	50267184	rs9656588	ENSG00000185811	ENST00000357364	IKZF1	50266856	50267402	CD48hr_171208	ocr2openGene	CRO
immune	NaiveT_8h	rs4795397	chr17	39848676	rs34233420	ENSG00000161405	ENST00000583368	IKZF3	39848645	39849002	CD48hr_74517	ocr2openGene	IBD
immune	NaiveT_8h	rs10663129	chr3	141576208	rs11714208	ENSG00000249540	ENST00000514722	ENSG00000249540	141576170	141576792	CD48hr_125886	openGene2openGene	ALG
immune	NaiveT_8h	rs36014129	chr6	26044636	rs35506517	ENSG00000204713	ENST00000377199	TRIM27	26044328	26044845	CD48hr_154204	openGene2openGene	SLE
immune	NaiveT_8h	rs7187776	chr16	28863883	rs11864750	ENSG00000178188	ENST00000567536	SH2B1	28862971	28864247	CD48hr_69480	openGene2openGene	T1D
immune	NaiveT_8h	rs12142199	chr1	1337898	rs307370	ENSG00000169972	ENST00000463758	PUSL1	1337846	1338033	CD48hr_80	openGene2openGene	SLE
immune	NaiveT_8h	rs12156002	chr8	128168084	rs34746976	ENSG00000229140	ENST00000446592	CCDC26	128167492	128168351	CD48hr_187830	ocr2openGene	SLE
immune	NaiveT_8h	rs112006329	chr11	613757	rs59115876	ENSG00000099849	ENST00000524468	RASSF7	613509	614013	CD48hr_28994	openGene2openGene	SLE
immune	NaiveT_8h	rs2298428	chr22	21628971	rs2298429	ENSG00000099899	ENST00000252136	TRMT2A	21628966	21630286	CD48hr_114429	openGene2openGene	CEL
immune	NaiveT_8h	rs9532434	chr13	39776775	rs7993214	ENSG00000102738	ENST00000435009	MRPS31	39776603	39776864	CD48hr_53244	ocr2openGene	JIA
immune	NaiveT_8h	rs11154801	chr6	135497759	rs13197384	ENSG00000112357	ENST00000541292	PEX7	135497256	135498747	CD48hr_164736	openGene2openGene	MS
immune	NaiveT_8h	rs4686953	chr3	188359798	rs11709472	ENSG00000113916	ENST00000438077	BCL6	188359739	188360164	CD48hr_129717	ocr2openGene	MS
immune	NaiveT_8h	rs112006329	chr11	575800	rs34793529	ENSG00000099849	ENST00000528736	RASSF7	575153	576773	CD48hr_28990	openGene2openGene	SLE
immune	NaiveT_8h	rs57095329	chr5	160467840	rs57095329	ENSG00000038274	ENST00000694942	MAT2B	160467362	160468311	CD48hr_151661	openGene2openGene	SLE
immune	NaiveT_8h	rs4690229	chr4	986676	rs4690220	ENSG00000185619	ENST00000362003	PCGF3	986579	987632	CD48hr_130347	openGene2openGene	SLE
immune	NaiveT_8h	rs11021232	chr11	95578096	rs12575636	ENSG00000149212	ENST00000416495	SESN3	95577746	95578096	CD48hr_34836	ocr2openGene	VIT
immune	NaiveT_8h	rs3197999	chr3	49165349	rs4499638	ENSG00000198218	ENST00000437939	QRICH1	49165239	49166633	CD48hr_118871	openGene2openGene	IBD
immune	NaiveT_8h	rs1516971	chr8	128543197	rs938651	ENSG00000249859	ENST00000657682	PVT1	128543196	128543863	CD48hr_187864	ocr2openGene	RA
immune	NaiveT_8h	rs4690229	chr4	986676	rs4690220	ENSG00000233799	ENST00000454037	ENSG00000233799	986579	987632	CD48hr_130347	openGene2openGene	SLE
immune	NaiveT_8h	rs6651252	chr8	128540610	rs2392944	ENSG00000249859	ENST00000652728	PVT1	128540349	128541349	CD48hr_187862	ocr2openGene	SLE
immune	NaiveT_8h	rs7207591	chr17	42276943	rs4029774	ENSG00000126561	ENST00000546010	STAT5A	42275397	42276954	CD48hr_74776	openGene2openGene	ALG
immune	NaiveT_8h	rs2066819	chr12	56300477	rs2695789	ENSG00000139613	ENST00000550150	SMARCC2	56299340	56300645	CD48hr_43824	openGene2openGene	PSO
immune	NaiveT_8h	rs508970	chr11	61129867	rs10897141	ENSG00000013725	ENST00000538611	CD6	61129099	61130364	CD48hr_32535	ocr2openGene	RA
immune	NaiveT_8h	rs508970	chr11	61120529	rs671444	ENSG00000013725	ENST00000433107	CD6	61120448	61120655	CD48hr_32532	ocr2openGene	RA
immune	NaiveT_8h	rs13153019	chr5	177357438	rs4976688	ENSG00000146067	ENST00000508298	FAM193B	177357056	177358310	CD48hr_152291	openGene2openGene	ALG
immune	NaiveT_8h	rs6881706	chr5	35883632	rs10214237	ENSG00000113460	ENST00000515798	BRIX1	35883270	35883678	CD48hr_144100	ocr2openGene	MS
immune	NaiveT_8h	rs8054198	chr16	10964558	rs9933623	ENSG00000122299	ENST00000571198	ZC3H7A	10964071	10964630	CD48hr_68718	ocr2openGene	SLE
immune	NaiveT_8h	rs2762051	chr13	50237015	rs2765769	ENSG00000136104	ENST00000646960	RNASEH2B	50236556	50237485	CD48hr_53981	ocr2openGene	CEL
immune	NaiveT_8h	rs7187776	chr16	28880144	rs8055138	ENSG00000178188	ENST00000561629	SH2B1	28879462	28880525	CD48hr_69483	openGene2openGene	T1D
immune	NaiveT_8h	rs2104047	chr14	68261708	rs28498223	ENSG00000289583	ENST00000691194	ENSG00000289583	68260724	68262010	CD48hr_61917	ocr2openGene	ALG
immune	NaiveT_8h	rs1516971	chr8	128540610	rs2392944	ENSG00000249859	ENST00000655148	PVT1	128540349	128541349	CD48hr_187862	ocr2openGene	RA
immune	NaiveT_8h	rs10985070	chr9	120928959	rs1930785	ENSG00000095261	ENST00000476949	PSMD5	120928601	120929419	CD48hr_194099	openGene2openGene	RA
immune	NaiveT_8h	rs36014129	chr6	26199675	rs34961555	ENSG00000276966	ENST00000615164	H4C5	26198800	26199981	CD48hr_154229	openGene2openGene	SLE
immune	NaiveT_8h	rs1980422	chr2	203763605	rs12467195	ENSG00000173166	ENST00000630330	RAPH1	203763301	203764257	CD48hr_104767	openGene2openGene	RA
immune	NaiveT_8h	rs1980422	chr2	203764087	rs10932019	ENSG00000173166	ENST00000453034	RAPH1	203763301	203764257	CD48hr_104767	openGene2openGene	RA
immune	NaiveT_8h	rs533646	chr11	118689860	rs4938529	ENSG00000186174	ENST00000530293	BCL9L	118689636	118690457	CD48hr_36907	openGene2openGene	MS
immune	NaiveT_8h	rs60946162	chr3	188400784	rs4686484	ENSG00000113916	ENST00000406870	BCL6	188400336	188400897	CD48hr_129724	ocr2openGene	ALG
immune	NaiveT_8h	rs2066819	chr12	56300477	rs2695789	ENSG00000139579	ENST00000479016	NABP2	56299340	56300645	CD48hr_43824	openGene2openGene	PSO
immune	NaiveT_8h	rs212388	chr6	159093746	rs654690	ENSG00000271913	ENST00000654871	TAGAP-AS1	159093634	159094188	CD48hr_166991	openGene2openGene	CRO
immune	NaiveT_8h	rs760805	chr1	24932376	rs61774728	ENSG00000020633	ENST00000338888	RUNX3	24932319	24932523	CD48hr_1581	openGene2openGene	ALG
immune	NaiveT_8h	rs694739	chr11	64340005	rs479777	ENSG00000162302	ENST00000334205	RPS6KA4	64339982	64341180	CD48hr_32814	openGene2openGene	MS
immune	NaiveT_8h	rs28449958	chr16	28822933	rs201131521	ENSG00000149925	ENST00000412304	ALDOA	28822534	28824747	CD48hr_69476	openGene2openGene	IBD
immune	NaiveT_8h	rs694739	chr11	64284975	rs2510066	ENSG00000149743	ENST00000317459	TRPT1	64284435	64286098	CD48hr_32806	openGene2openGene	MS
immune	NaiveT_8h	rs9469899	chr6	34609999	rs2814978	ENSG00000186577	ENST00000476320	SMIM29	34609605	34610326	CD48hr_155087	ocr2openGene	GD
immune	NaiveT_8h	rs2110451	chr12	9773801	rs1029990	ENSG00000110848	ENST00000543147	CD69	9773268	9773889	CD48hr_38506	ocr2openGene	HT
immune	NaiveT_8h	rs8042861	chr15	90493744	rs1978149	ENSG00000196391	ENST00000379090	ZNF774	90493740	90493932	CD48hr_67649	openGene2openGene	MS
immune	NaiveT_8h	rs131658	chr22	21568075	rs140491	ENSG00000161179	ENST00000464015	YDJC	21567243	21568476	CD48hr_114427	openGene2openGene	SLE
immune	NaiveT_8h	rs9989735	chr2	230226508	rs13397985	ENSG00000289157	ENST00000690566	ENSG00000289157	230225192	230226532	CD48hr_107384	openGene2openGene	MS
immune	NaiveT_8h	rs34835	chr16	28554346	rs7191618	ENSG00000188603	ENST00000564574	CLN3	28553742	28554643	CD48hr_69470	openGene2openGene	T1D
immune	NaiveT_8h	rs63406760	chr12	123043858	rs655293	ENSG00000051825	ENST00000538169	MPHOSPH9	123043360	123044049	CD48hr_51966	ocr2openGene	ALG
immune	NaiveT_8h	rs12232003	chr12	53180847	rs59218377	ENSG00000094914	ENST00000394384	AAAS	53179998	53181401	CD48hr_43444	openGene2openGene	T1D
immune	NaiveT_8h	rs4796791	chr17	42340869	rs3869550	ENSG00000168610	ENST00000678529	STAT3	42340479	42341219	CD48hr_74791	ocr2openGene	MS
immune	NaiveT_8h	rs7723899	chr5	96896546	chr5:96232250	ENSG00000247121	ENST00000656950	ENSG00000247121	96896222	96896717	CD48hr_147665	openGene2openGene	CRO
immune	NaiveT_8h	rs2017445	chr12	56041720	rs705705	ENSG00000135404	ENST00000552067	CD63	56041253	56041965	CD48hr_43794	openGene2openGene	VIT
immune	NaiveT_8h	rs28449958	chr16	28880144	rs8055138	ENSG00000261766	ENST00000567731	ENSG00000261766	28879462	28880525	CD48hr_69483	openGene2openGene	IBD
immune	NaiveT_8h	rs2466028	chr8	127196837	rs2456455	ENSG00000249859	ENST00000659892	PVT1	127196693	127197387	CD48hr_187682	openGene2openGene	GD
immune	NaiveT_8h	rs10760123	chr9	120890620	rs881375	ENSG00000119403	ENST00000453868	PHF19	120890491	120890788	CD48hr_194079	ocr2openGene	ALG
immune	NaiveT_8h	rs6651252	chr8	128543478	rs2138636	ENSG00000253438	ENST00000643118	PCAT1	128543196	128543863	CD48hr_187864	ocr2openGene	SLE
immune	NaiveT_8h	rs5758343	chr22	41403829	rs75784	ENSG00000100412	ENST00000677516	ACO2	41403784	41404293	CD48hr_115759	ocr2openGene	ALG
immune	NaiveT_8h	rs694739	chr11	64340263	rs663743	ENSG00000149761	ENST00000537707	NUDT22	64339982	64341180	CD48hr_32814	openGene2openGene	MS
immune	NaiveT_8h	rs13136820	chr4	40305547	rs13136820	ENSG00000168421	ENST00000514839	RHOH	40305277	40305733	CD48hr_132384	ocr2openGene	GD
immune	NaiveT_8h	rs10760123	chr9	120890620	rs881375	ENSG00000119403	ENST00000474402	PHF19	120890491	120890788	CD48hr_194079	ocr2openGene	ALG
immune	NaiveT_8h	rs12946510	chr17	39754115	rs2941522	ENSG00000161405	ENST00000377952	IKZF3	39753683	39755080	CD48hr_74495	ocr2openGene	MS
immune	NaiveT_8h	rs10760123	chr9	120925094	rs7034653	ENSG00000095261	ENST00000373904	PSMD5	120924998	120925179	CD48hr_194097	ocr2openGene	ALG
immune	NaiveT_8h	rs2304206	chr19	49677009	rs975484	ENSG00000142541	ENST00000477613	RPL13A	49676612	49677879	CD48hr_87514	openGene2openGene	VIT
immune	NaiveT_8h	rs9926533	chr16	30958165	rs11643872	ENSG00000260267	ENST00000564629	ENSG00000260267	30957469	30958554	CD48hr_69693	openGene2openGene	SLE
immune	NaiveT_8h	rs7997823	chr13	99383018	rs9557205	ENSG00000134882	ENST00000480738	UBAC2	99382658	99383238	CD48hr_58366	ocr2openGene	CRO
immune	NaiveT_8h	rs5758343	chr22	41403829	rs75784	ENSG00000100412	ENST00000679311	ACO2	41403784	41404293	CD48hr_115759	ocr2openGene	ALG
immune	NaiveT_8h	rs2066819	chr12	56299736	rs41423244	ENSG00000135517	ENST00000555551	MIP	56299340	56300645	CD48hr_43824	openGene2openGene	PSO
immune	NaiveT_8h	rs34636506	chr2	203852990	rs11571293	ENSG00000173166	ENST00000419464	RAPH1	203852868	203853179	CD48hr_104784	openGene2openGene	HT
immune	NaiveT_8h	rs2790159	chr10	58282426	rs2790188	ENSG00000108064	ENST00000487519	TFAM	58282387	58283160	CD48hr_23986	ocr2openGene	CRO
immune	NaiveT_8h	rs34636506	chr2	203852990	rs11571293	ENSG00000173166	ENST00000374493	RAPH1	203852868	203853179	CD48hr_104784	openGene2openGene	HT
immune	NaiveT_8h	rs34636506	chr2	203849168	rs231811	ENSG00000173166	ENST00000418114	RAPH1	203849120	203849306	CD48hr_104783	ocr2openGene	HT
immune	NaiveT_8h	rs28449958	chr16	28864161	rs7193733	ENSG00000168488	ENST00000325215	ATXN2L	28862971	28864247	CD48hr_69480	openGene2openGene	IBD
immune	NaiveT_8h	rs2451258	chr6	159094045	rs2451279	ENSG00000271913	ENST00000663014	TAGAP-AS1	159093634	159094188	CD48hr_166991	openGene2openGene	PSO
immune	NaiveT_8h	rs175126	chr11	61066241	rs175127	ENSG00000013725	ENST00000541964	CD6	61066131	61066281	CD48hr_32512	ocr2openGene	MS
immune	NaiveT_8h	rs63406760	chr12	123242287	rs7313483	ENSG00000182196	ENST00000543566	ARL6IP4	123242169	123242408	CD48hr_51991	openGene2openGene	ALG
immune	NaiveT_8h	rs34841270	chr8	128537795	rs10112057	ENSG00000249375	ENST00000672942	CASC11	128537793	128537999	CD48hr_187861	ocr2openGene	CRO
immune	NaiveT_8h	rs4809219	chr20	63738996	rs1056441	ENSG00000273154	ENST00000490623	ENSG00000273154	63738817	63739097	CD48hr_110837	openGene2openGene	ECZ
immune	NaiveT_8h	rs28449958	chr16	28863883	rs11864750	ENSG00000178952	ENST00000565012	TUFM	28862971	28864247	CD48hr_69480	openGene2openGene	IBD
immune	NaiveT_8h	rs3812565	chr9	136399399	rs11145890	ENSG00000148384	ENST00000635815	INPP5E	136399381	136399927	CD48hr_195089	openGene2openGene	IBD
immune	NaiveT_8h	rs45475795	chr4	122602677	rs62324191	ENSG00000287692	ENST00000660031	ENSG00000287692	122602409	122603087	CD48hr_137395	ocr2openGene	RA
immune	NaiveT_8h	rs10760123	chr9	120890620	rs881375	ENSG00000226752	ENST00000687129	CUTALP	120890491	120890788	CD48hr_194079	ocr2openGene	ALG
immune	NaiveT_8h	rs35327136	chr17	45410208	rs35327136	ENSG00000267278	ENST00000588698	MAP3K14-AS1	45410131	45410870	CD48hr_75074	openGene2openGene	T1D
immune	NaiveT_8h	rs2732549	chr11	35050571	rs2553783	ENSG00000026508	ENST00000525211	CD44	35050549	35050967	CD48hr_31135	ocr2openGene	SLE
immune	NaiveT_8h	rs36014129	chr6	26044636	rs35506517	ENSG00000204713	ENST00000498117	TRIM27	26044328	26044845	CD48hr_154204	openGene2openGene	SLE
immune	NaiveT_8h	rs4917014	chr7	50267214	rs11185603	ENSG00000185811	ENST00000484847	IKZF1	50266856	50267402	CD48hr_171208	ocr2openGene	SLE
immune	NaiveT_8h	rs2298428	chr22	21628971	rs2298429	ENSG00000099899	ENST00000464535	TRMT2A	21628966	21630286	CD48hr_114429	openGene2openGene	CEL
immune	NaiveT_8h	rs4976646	chr5	177357447	rs4976689	ENSG00000113758	ENST00000477391	DBN1	177357056	177358310	CD48hr_152291	openGene2openGene	MS
immune	NaiveT_8h	rs2298428	chr22	21628971	rs2298429	ENSG00000099899	ENST00000459644	TRMT2A	21628966	21630286	CD48hr_114429	openGene2openGene	CEL
immune	NaiveT_8h	rs13260060	chr8	70131186	chr8:70131186:A:AT	ENSG00000246366	ENST00000499227	LACTB2-AS1	70131082	70131305	CD48hr_183300	openGene2openGene	MS
immune	NaiveT_8h	rs3122605	chr1	206766559	rs3024505	ENSG00000226945	ENST00000446057	ENSG00000226945	206766299	206766771	CD48hr_16563	openGene2openGene	SLE
immune	NaiveT_8h	rs2466028	chr8	127189114	rs2456453	ENSG00000136997	ENST00000641036	MYC	127188868	127189195	CD48hr_187677	openGene2openGene	GD
immune	NaiveT_8h	rs60542850	chr19	10389556	rs28382805	ENSG00000161847	ENST00000617231	RAVER1	10388748	10389711	CD48hr_84458	ocr2openGene	IBD
immune	NaiveT_8h	rs3749833	chr5	132465466	rs10077785	ENSG00000197375	ENST00000447841	SLC22A5	132465078	132465523	CD48hr_150205	openGene2openGene	ALG
immune	NaiveT_8h	rs10068717	chr5	142110526	rs12656877	ENSG00000113552	ENST00000515747	GNPDA1	142110406	142110564	CD48hr_150755	openGene2openGene	ALG
immune	NaiveT_8h	rs1036207	chr5	142128923	rs11739961	ENSG00000113552	ENST00000504139	GNPDA1	142128817	142129316	CD48hr_150759	ocr2openGene	MS
immune	NaiveT_8h	rs870355	chr17	78169287	rs9908349	ENSG00000167895	ENST00000591144	TMC8	78168174	78169455	CD48hr_78499	openGene2openGene	VIT
immune	NaiveT_8h	rs870355	chr17	78169782	rs3829575	ENSG00000167895	ENST00000591144	TMC8	78169612	78169905	CD48hr_78500	openGene2openGene	VIT
immune	NaiveT_8h	rs12421615	chr11	64284975	rs2510066	ENSG00000149782	ENST00000279230	PLCB3	64284435	64286098	CD48hr_32806	openGene2openGene	VIT
immune	NaiveT_8h	rs12421615	chr11	64285685	rs887314	ENSG00000149782	ENST00000279230	PLCB3	64284435	64286098	CD48hr_32806	openGene2openGene	VIT
immune	NaiveT_8h	rs17849502	chr1	183471396	rs41272536	ENSG00000162704	ENST00000462965	ARPC5	183470986	183473171	CD48hr_12896	openGene2openGene	SLE
immune	NaiveT_8h	rs4795397	chr17	39868373	rs11557466	ENSG00000141741	ENST00000394231	MIEN1	39867586	39868448	CD48hr_74521	openGene2openGene	IBD
immune	NaiveT_8h	rs1950897	chr14	68261762	rs17105278	ENSG00000207089	ENST00000384361	RNU6-921P	68260724	68262010	CD48hr_61917	ocr2openGene	RA
immune	NaiveT_8h	rs4794058	chr17	47660335	rs7219303	ENSG00000073861	ENST00000177694	TBX21	47659966	47660533	CD48hr_75236	openGene2openGene	MS
immune	NaiveT_8h	rs231725	chr2	203909720	rs3116518	ENSG00000163599	ENST00000295854	CTLA4	203909550	203909981	CD48hr_104798	ocr2openGene	VIT
immune	NaiveT_8h	rs10250629	chr7	50148687	rs3891340	ENSG00000132436	ENST00000617389	FIGNL1	50148016	50149090	CD48hr_171182	ocr2openGene	VIT
immune	NaiveT_8h	rs7187776	chr16	28864161	rs7193733	ENSG00000178952	ENST00000565012	TUFM	28862971	28864247	CD48hr_69480	openGene2openGene	T1D
immune	NaiveT_8h	rs7512552	chr1	150487216	rs3840449	ENSG00000143382	ENST00000369038	ADAMTSL4	150486948	150487700	CD48hr_10649	openGene2openGene	ECZ
immune	NaiveT_8h	rs5758343	chr22	41403829	rs75784	ENSG00000100412	ENST00000677492	ACO2	41403784	41404293	CD48hr_115759	ocr2openGene	ALG
immune	NaiveT_8h	rs72807059	chr16	85988491	rs72807059	ENSG00000274134	ENST00000614651	MIR6774	85988405	85988561	CD48hr_71575	openGene2openGene	SLE
immune	NaiveT_8h	rs60542850	chr19	10389556	rs28382805	ENSG00000076662	ENST00000585439	ICAM3	10388748	10389711	CD48hr_84458	ocr2openGene	IBD
immune	NaiveT_8h	rs5758343	chr22	41413633	rs202635	ENSG00000100417	ENST00000485648	PMM1	41412852	41414697	CD48hr_115761	ocr2openGene	ALG
immune	NaiveT_8h	rs870355	chr17	78169782	rs3829575	ENSG00000141524	ENST00000590494	TMC6	78169612	78169905	CD48hr_78500	openGene2openGene	VIT
immune	NaiveT_8h	rs212388	chr6	159093746	rs654690	ENSG00000271913	ENST00000659798	TAGAP-AS1	159093634	159094188	CD48hr_166991	openGene2openGene	CRO
immune	NaiveT_8h	rs60131261	chr6	29966303	rs6935024	ENSG00000214922	ENST00000458236	HLA-F-AS1	29966020	29966318	CD48hr_154542	ocr2openGene	VIT
immune	NaiveT_8h	rs28449958	chr16	28824361	rs138159013	ENSG00000149925	ENST00000564521	ALDOA	28822534	28824747	CD48hr_69476	openGene2openGene	IBD
immune	NaiveT_8h	rs5029939	chr6	137908901	rs148314165	ENSG00000118503	ENST00000485192	TNFAIP3	137908747	137909176	CD48hr_164976	ocr2openGene	SLE
immune	NaiveT_8h	rs2110451	chr12	9773468	rs1029991	ENSG00000110848	ENST00000228434	CD69	9773268	9773889	CD48hr_38506	ocr2openGene	HT
immune	NaiveT_8h	rs34841270	chr8	128543682	rs17807904	ENSG00000249859	ENST00000662709	PVT1	128543196	128543863	CD48hr_187864	ocr2openGene	CRO
immune	NaiveT_8h	rs7665090	chr4	102630911	rs7690700	ENSG00000109332	ENST00000338145	UBE2D3	102630606	102631146	CD48hr_136027	ocr2openGene	MS
immune	NaiveT_8h	rs34841270	chr8	128555269	rs57593539	ENSG00000249859	ENST00000512617	PVT1	128554767	128555428	CD48hr_187866	ocr2openGene	CRO
immune	NaiveT_8h	rs11089629	chr22	21568167	rs11089620	ENSG00000161179	ENST00000398873	YDJC	21567243	21568476	CD48hr_114427	openGene2openGene	SLE
immune	NaiveT_8h	rs231725	chr2	203909720	rs3116518	ENSG00000119004	ENST00000463131	CYP20A1	203909550	203909981	CD48hr_104798	ocr2openGene	VIT
immune	NaiveT_8h	rs1043101	chr11	35242543	rs932633	ENSG00000110435	ENST00000532159	PDHX	35242205	35242740	CD48hr_31197	ocr2openGene	VIT
immune	NaiveT_8h	rs3197999	chr3	50292395	rs1076872	ENSG00000068001	ENST00000428028	HYAL2	50291636	50292881	CD48hr_118944	openGene2openGene	IBD
immune	NaiveT_8h	rs2762051	chr13	50235802	rs2580191	ENSG00000231607	ENST00000686700	DLEU2	50235750	50235962	CD48hr_53980	ocr2openGene	CEL
immune	NaiveT_8h	rs2066819	chr12	56299736	rs41423244	ENSG00000135482	ENST00000257940	ZC3H10	56299340	56300645	CD48hr_43824	openGene2openGene	PSO
immune	NaiveT_8h	rs694739	chr11	64340005	rs479777	ENSG00000149743	ENST00000546133	TRPT1	64339982	64341180	CD48hr_32814	openGene2openGene	MS
immune	NaiveT_8h	rs12720356	chr19	10380329	rs2304257	ENSG00000105376	ENST00000587398	ICAM5	10380117	10381243	CD48hr_84457	openGene2openGene	T1D
immune	NaiveT_8h	rs1516971	chr8	128537795	rs10112057	ENSG00000221771	ENST00000408844	MIR1205	128537793	128537999	CD48hr_187861	ocr2openGene	RA
immune	NaiveT_8h	rs10760123	chr9	120893051	rs6478486	ENSG00000095261	ENST00000625444	PSMD5	120892567	120893084	CD48hr_194083	ocr2openGene	ALG
immune	NaiveT_8h	rs1170436	chr16	68540042	rs1182968	ENSG00000103047	ENST00000564180	TANGO6	68538820	68540292	CD48hr_70862	openGene2openGene	SLE
immune	NaiveT_8h	rs11590283	chr1	1337898	rs307370	ENSG00000131584	ENST00000472541	ACAP3	1337846	1338033	CD48hr_80	openGene2openGene	SLE
immune	NaiveT_8h	rs6651252	chr8	128543682	rs17807904	ENSG00000254166	ENST00000641357	CASC19	128543196	128543863	CD48hr_187864	ocr2openGene	SLE
immune	NaiveT_8h	rs4409785	chr11	95578258	rs4409785	ENSG00000245552	ENST00000690619	ENSG00000245552	95578165	95578409	CD48hr_34837	ocr2openGene	GD
immune	NaiveT_8h	rs1048990	chr14	35122110	rs28365850	ENSG00000258704	ENST00000688072	SRP54-AS1	35121554	35123043	CD48hr_59812	openGene2openGene	ALG
immune	NaiveT_8h	rs2790159	chr10	58282426	rs2790188	ENSG00000108064	ENST00000373899	TFAM	58282387	58283160	CD48hr_23986	ocr2openGene	CRO
immune	NaiveT_8h	rs8042861	chr15	90529825	rs112060611	ENSG00000140577	ENST00000560047	CRTC3	90529339	90530780	CD48hr_67652	openGene2openGene	MS
immune	NaiveT_8h	rs34835	chr16	28554346	rs7191618	ENSG00000261832	ENST00000636078	ENSG00000261832	28553742	28554643	CD48hr_69470	openGene2openGene	T1D
immune	NaiveT_8h	rs4976646	chr5	177357447	rs4976689	ENSG00000196923	ENST00000506537	PDLIM7	177357056	177358310	CD48hr_152291	openGene2openGene	MS
immune	NaiveT_8h	rs9926533	chr16	31073073	rs11281612	ENSG00000103496	ENST00000496977	STX4	31073002	31074048	CD48hr_69702	openGene2openGene	SLE
immune	NaiveT_8h	rs2110451	chr12	9761409	rs2071647	ENSG00000069493	ENST00000487752	CLEC2D	9761327	9761837	CD48hr_38504	openGene2openGene	HT
immune	NaiveT_8h	rs2110451	chr12	9761409	rs2071647	ENSG00000069493	ENST00000290855	CLEC2D	9761327	9761837	CD48hr_38504	openGene2openGene	HT
immune	NaiveT_8h	rs36014129	chr6	26199675	rs34961555	ENSG00000180573	ENST00000314088	H2AC6	26198800	26199981	CD48hr_154229	openGene2openGene	SLE
immune	NaiveT_8h	rs663743	chr11	64285685	rs887314	ENSG00000110011	ENST00000538961	DNAJC4	64284435	64286098	CD48hr_32806	openGene2openGene	T1D
immune	NaiveT_8h	rs3812565	chr9	136399391	rs11145889	ENSG00000148384	ENST00000371712	INPP5E	136399381	136399927	CD48hr_195089	openGene2openGene	IBD
immune	NaiveT_8h	rs28449958	chr16	28863801	rs7198606	ENSG00000178952	ENST00000313511	TUFM	28862971	28864247	CD48hr_69480	openGene2openGene	IBD
immune	NaiveT_8h	rs10790268	chr11	118870155	rs4936443	ENSG00000255239	ENST00000531328	TREHP1	118869899	118871119	CD48hr_36926	ocr2openGene	RA
immune	NaiveT_8h	rs2732549	chr11	35050571	rs2553783	ENSG00000255521	ENST00000661581	ENSG00000255521	35050549	35050967	CD48hr_31135	ocr2openGene	SLE
immune	NaiveT_8h	rs63406760	chr12	123242287	rs7313483	ENSG00000182196	ENST00000426960	ARL6IP4	123242169	123242408	CD48hr_51991	openGene2openGene	ALG
immune	NaiveT_8h	rs2256814	chr20	63737253	rs1151623	ENSG00000101246	ENST00000607873	ARFRP1	63737106	63737754	CD48hr_110835	openGene2openGene	MS
immune	NaiveT_8h	rs1463485	chr17	75854859	rs57287238	ENSG00000132475	ENST00000586270	H3-3B	75854812	75856277	CD48hr_78229	openGene2openGene	SLE
immune	NaiveT_8h	rs3783782	chr14	61477041	rs74577987	ENSG00000250548	ENST00000668001	LINC01303	61476511	61477271	CD48hr_61534	openGene2openGene	RA
immune	NaiveT_8h	rs13001325	chr2	102367819	rs1420098	ENSG00000115607	ENST00000687160	IL18RAP	102367271	102368174	CD48hr_94373	ocr2openGene	IBD
immune	NaiveT_8h	rs5758343	chr22	41403829	rs75784	ENSG00000183864	ENST00000434408	TOB2	41403784	41404293	CD48hr_115759	ocr2openGene	ALG
immune	NaiveT_8h	rs4917014	chr7	50267214	rs11185603	ENSG00000185811	ENST00000343574	IKZF1	50266856	50267402	CD48hr_171208	ocr2openGene	SLE
immune	NaiveT_8h	rs12156002	chr8	128167542	rs7830477	ENSG00000229140	ENST00000446592	CCDC26	128167492	128168351	CD48hr_187830	ocr2openGene	SLE
immune	NaiveT_8h	rs2066819	chr12	56299736	rs41423244	ENSG00000229117	ENST00000501597	RPL41	56299340	56300645	CD48hr_43824	openGene2openGene	PSO
immune	NaiveT_8h	rs9611565	chr22	41413633	rs202635	ENSG00000100413	ENST00000442616	POLR3H	41412852	41414697	CD48hr_115761	ocr2openGene	VIT
immune	NaiveT_8h	rs11246217	chr11	575800	rs34793529	ENSG00000177106	ENST00000527832	EPS8L2	575153	576773	CD48hr_28990	openGene2openGene	SLE
immune	NaiveT_8h	rs2110451	chr12	9761409	rs2071647	ENSG00000256442	ENST00000671276	ENSG00000256442	9761327	9761837	CD48hr_38504	openGene2openGene	HT
immune	NaiveT_8h	rs2110451	chr12	9761409	rs2071647	ENSG00000256442	ENST00000653830	ENSG00000256442	9761327	9761837	CD48hr_38504	openGene2openGene	HT
immune	NaiveT_8h	rs2495365	chr1	2556327	rs2227313	ENSG00000157911	ENST00000507596	PEX10	2555536	2557361	CD48hr_213	openGene2openGene	UC
immune	NaiveT_8h	rs10214237	chr5	35883632	rs10214237	ENSG00000113460	ENST00000510960	BRIX1	35883270	35883678	CD48hr_144100	ocr2openGene	ECZ
immune	NaiveT_8h	rs12445568	chr16	31011318	rs72800847	ENSG00000156885	ENST00000287490	COX6A2	31009898	31011324	CD48hr_69697	openGene2openGene	PSO
immune	NaiveT_8h	rs59593577	chr11	95688666	rs56095240	ENSG00000149212	ENST00000542176	SESN3	95688512	95689578	CD48hr_34854	ocr2openGene	ALG
immune	NaiveT_8h	rs11590283	chr1	1308516	rs61766198	ENSG00000127054	ENST00000532772	INTS11	1307771	1309033	CD48hr_76	openGene2openGene	SLE
immune	NaiveT_8h	rs1516971	chr8	128543682	rs17807904	ENSG00000254166	ENST00000642018	CASC19	128543196	128543863	CD48hr_187864	ocr2openGene	RA
immune	NaiveT_8h	rs7723899	chr5	96950117	rs7733312	ENSG00000247121	ENST00000659319	ENSG00000247121	96950097	96950326	CD48hr_147679	ocr2openGene	CRO
immune	NaiveT_8h	rs1893217	chr18	12775592	rs2847260	ENSG00000267570	ENST00000585406	STK25P1	12775509	12776609	CD48hr_79453	openGene2openGene	CEL
immune	NaiveT_8h	rs7723899	chr5	97009365	rs11414909	ENSG00000247121	ENST00000665723	ENSG00000247121	97009226	97009983	CD48hr_147700	ocr2openGene	CRO
immune	NaiveT_8h	rs1453560	chr17	39867188	rs1453560	ENSG00000141738	ENST00000485182	GRB7	39866987	39867434	CD48hr_74520	openGene2openGene	SLE
immune	NaiveT_8h	rs1036207	chr5	142110526	rs12656877	ENSG00000013561	ENST00000514620	RNF14	142110406	142110564	CD48hr_150755	openGene2openGene	MS
immune	NaiveT_8h	rs7130753	chr11	111604616	rs541198	ENSG00000086848	ENST00000530723	ALG9	111604482	111604668	CD48hr_36614	openGene2openGene	ALG
immune	NaiveT_8h	rs1036207	chr5	142110526	rs12656877	ENSG00000013561	ENST00000506004	RNF14	142110406	142110564	CD48hr_150755	openGene2openGene	MS
immune	NaiveT_8h	rs7723899	chr5	97009365	rs11414909	ENSG00000247121	ENST00000669694	ENSG00000247121	97009226	97009983	CD48hr_147700	ocr2openGene	CRO
immune	NaiveT_8h	rs4690229	chr4	973657	rs13137144	ENSG00000145217	ENST00000398516	SLC26A1	972690	973952	CD48hr_130345	openGene2openGene	SLE
immune	NaiveT_8h	rs1980422	chr2	203764087	rs10932019	ENSG00000173166	ENST00000374493	RAPH1	203763301	203764257	CD48hr_104767	openGene2openGene	RA
immune	NaiveT_8h	rs2451258	chr6	159094045	rs2451279	ENSG00000271913	ENST00000659621	TAGAP-AS1	159093634	159094188	CD48hr_166991	openGene2openGene	PSO
immune	NaiveT_8h	rs17323934	chr7	26857820	rs3801807	ENSG00000106004	ENST00000222726	HOXA5	26857420	26857968	CD48hr_170113	openGene2openGene	T1D
immune	NaiveT_8h	rs7301381	chr12	8951069	rs933462	ENSG00000166532	ENST00000537189	RIMKLB	8951057	8951209	CD48hr_38390	openGene2openGene	T1D
immune	NaiveT_8h	rs5758343	chr22	41403829	rs75784	ENSG00000100417	ENST00000485648	PMM1	41403784	41404293	CD48hr_115759	ocr2openGene	ALG
immune	NaiveT_8h	rs4690229	chr4	973657	rs13137144	ENSG00000215375	ENST00000511290	MYL5	972690	973952	CD48hr_130345	openGene2openGene	SLE
immune	NaiveT_8h	rs7725052	chr5	40578820	rs1122433	ENSG00000289540	ENST00000686725	ENSG00000289540	40578440	40579549	CD48hr_144383	ocr2openGene	CRO
immune	NaiveT_8h	rs8054198	chr16	10964558	rs9933623	ENSG00000175643	ENST00000312499	RMI2	10964071	10964630	CD48hr_68718	ocr2openGene	SLE
immune	NaiveT_8h	rs1350275	chr14	98018971	rs11628876	ENSG00000285584	ENST00000690791	ENSG00000285584	98018641	98019130	CD48hr_63392	ocr2openGene	T1D
immune	NaiveT_8h	rs7665090	chr4	102630661	rs7665659	ENSG00000248161	ENST00000505709	ENSG00000248161	102630606	102631146	CD48hr_136027	ocr2openGene	MS
immune	NaiveT_8h	rs7187776	chr16	28863801	rs7198606	ENSG00000260796	ENST00000568183	ENSG00000260796	28862971	28864247	CD48hr_69480	openGene2openGene	T1D
immune	NaiveT_8h	rs34841270	chr8	128543286	rs2011527	ENSG00000253438	ENST00000643079	PCAT1	128543196	128543863	CD48hr_187864	ocr2openGene	CRO
immune	NaiveT_8h	rs10903122	chr1	24978669	rs6600249	ENSG00000020633	ENST00000338888	RUNX3	24978541	24978786	CD48hr_1588	ocr2openGene	CEL
immune	NaiveT_8h	rs1250546	chr10	79285523	rs1250568	ENSG00000108179	ENST00000472580	PPIF	79285370	79285544	CD48hr_25778	ocr2openGene	PSO
immune	NaiveT_8h	rs870355	chr17	78169287	rs9908349	ENSG00000141524	ENST00000591594	TMC6	78168174	78169455	CD48hr_78499	openGene2openGene	VIT
immune	NaiveT_8h	rs2104047	chr14	68285926	rs8008961	ENSG00000287167	ENST00000663643	ENSG00000287167	68285364	68285992	CD48hr_61924	ocr2openGene	T1D
immune	NaiveT_8h	rs11246217	chr11	575800	rs34793529	ENSG00000185522	ENST00000441853	LMNTD2	575153	576773	CD48hr_28990	openGene2openGene	SLE
immune	NaiveT_8h	rs1950897	chr14	68261708	rs28498223	ENSG00000289626	ENST00000692406	ENSG00000289626	68260724	68262010	CD48hr_61917	ocr2openGene	RA
immune	NaiveT_8h	rs60131261	chr6	29965088	rs9357088	ENSG00000204642	ENST00000489502	HLA-F	29964693	29965425	CD48hr_154540	ocr2openGene	VIT
immune	NaiveT_8h	rs4686953	chr3	188403475	rs12639588	ENSG00000113916	ENST00000480458	BCL6	188403457	188403969	CD48hr_129725	ocr2openGene	MS
immune	NaiveT_8h	rs7301381	chr12	8960985	rs11048264	ENSG00000255776	ENST00000544463	VDAC2P2	8960847	8961158	CD48hr_38394	ocr2openGene	T1D
immune	NaiveT_8h	rs28449958	chr16	28824361	rs138159013	ENSG00000149925	ENST00000562679	ALDOA	28822534	28824747	CD48hr_69476	openGene2openGene	IBD
immune	NaiveT_8h	rs34841270	chr8	128543286	rs2011527	ENSG00000249859	ENST00000659892	PVT1	128543196	128543863	CD48hr_187864	ocr2openGene	CRO
immune	NaiveT_8h	rs773125	chr12	56042145	rs1131017	ENSG00000135404	ENST00000552067	CD63	56042039	56042409	CD48hr_43795	openGene2openGene	RA
immune	NaiveT_8h	rs2066819	chr12	56300477	rs2695789	ENSG00000170581	ENST00000650805	STAT2	56299340	56300645	CD48hr_43824	openGene2openGene	PSO
immune	NaiveT_8h	rs7723899	chr5	96896518	rs2548537	ENSG00000247121	ENST00000655392	ENSG00000247121	96896222	96896717	CD48hr_147665	openGene2openGene	CRO
immune	NaiveT_8h	rs7723899	chr5	96896582	rs2549785	ENSG00000247121	ENST00000655392	ENSG00000247121	96896222	96896717	CD48hr_147665	openGene2openGene	CRO
immune	NaiveT_8h	rs34841270	chr8	128555046	rs6651253	ENSG00000249859	ENST00000512617	PVT1	128554767	128555428	CD48hr_187866	ocr2openGene	CRO
immune	NaiveT_8h	rs59716545	chr17	39863805	rs35564481	ENSG00000141738	ENST00000445327	GRB7	39863762	39864580	CD48hr_74519	openGene2openGene	RA
immune	NaiveT_8h	rs60131261	chr6	29965088	rs9357088	ENSG00000225864	ENST00000427340	ENSG00000225864	29964693	29965425	CD48hr_154540	ocr2openGene	VIT
immune	NaiveT_8h	rs62149377	chr2	60756834	rs2099613	ENSG00000162927	ENST00000602599	PUS10	60756031	60757121	CD48hr_91878	openGene2openGene	SLE
immune	NaiveT_8h	rs34841270	chr8	128555046	rs6651253	ENSG00000249859	ENST00000666076	PVT1	128554767	128555428	CD48hr_187866	ocr2openGene	CRO
immune	NaiveT_8h	rs864537	chr1	167439433	rs840016	ENSG00000198821	ENST00000479979	CD247	167439054	167439768	CD48hr_11823	openGene2openGene	CEL
immune	NaiveT_8h	rs3801810	chr7	26853905	rs3213853	ENSG00000270182	ENST00000602610	ENSG00000270182	26853869	26854064	CD48hr_170112	openGene2openGene	CRO
immune	NaiveT_8h	rs28449958	chr16	28863226	rs62037367	ENSG00000168488	ENST00000336783	ATXN2L	28862971	28864247	CD48hr_69480	openGene2openGene	IBD
immune	NaiveT_8h	rs33993564	chr5	150846783	rs11748158	ENSG00000164591	ENST00000520112	MYOZ3	150846290	150847449	CD48hr_151162	openGene2openGene	IBD
immune	NaiveT_8h	rs793108	chr10	31133742	rs3839909	ENSG00000148516	ENST00000561212	ZEB1	31133528	31134960	CD48hr_22047	ocr2openGene	RA
immune	NaiveT_8h	rs59716545	chr17	39868373	rs11557466	ENSG00000141738	ENST00000394211	GRB7	39867586	39868448	CD48hr_74521	openGene2openGene	RA
immune	NaiveT_8h	rs13136820	chr4	40305570	rs71196850	ENSG00000168421	ENST00000515503	RHOH	40305277	40305733	CD48hr_132384	ocr2openGene	GD
immune	NaiveT_8h	rs4409785	chr11	95578258	rs4409785	ENSG00000245552	ENST00000670623	ENSG00000245552	95578165	95578409	CD48hr_34837	ocr2openGene	GD
immune	NaiveT_8h	rs2256814	chr20	63737947	rs914559	ENSG00000101246	ENST00000609537	ARFRP1	63737896	63738186	CD48hr_110836	openGene2openGene	MS
immune	NaiveT_8h	rs1170436	chr16	68540161	rs1170442	ENSG00000103047	ENST00000261778	TANGO6	68538820	68540292	CD48hr_70862	openGene2openGene	SLE
immune	NaiveT_8h	rs2451258	chr6	159093746	rs654690	ENSG00000164691	ENST00000338313	TAGAP	159093634	159094188	CD48hr_166991	openGene2openGene	RA
immune	NaiveT_8h	rs34841270	chr8	128540609	rs201242438	ENSG00000249859	ENST00000666105	PVT1	128540349	128541349	CD48hr_187862	ocr2openGene	CRO
immune	NaiveT_8h	rs9828629	chr3	71478927	rs9854068	ENSG00000114861	ENST00000491238	FOXP1	71478550	71479056	CD48hr_119937	ocr2openGene	MS
immune	NaiveT_8h	rs5758343	chr22	41405791	rs132908	ENSG00000100412	ENST00000677153	ACO2	41405652	41405952	CD48hr_115760	ocr2openGene	ALG
immune	NaiveT_8h	rs947474	chr10	6348488	rs947474	ENSG00000170525	ENST00000379789	PFKFB3	6347427	6348732	CD48hr_19993	openGene2openGene	RA
immune	NaiveT_8h	rs1048990	chr14	35122110	rs28365850	ENSG00000258704	ENST00000686298	SRP54-AS1	35121554	35123043	CD48hr_59812	openGene2openGene	ALG
immune	NaiveT_8h	rs17371986	chr1	160429052	rs11265393	ENSG00000066294	ENST00000466767	CD84	160428716	160429642	CD48hr_11438	ocr2openGene	MS
immune	NaiveT_8h	rs4903324	chr14	75494106	rs7155418	ENSG00000119638	ENST00000238616	NEK9	75493263	75494115	CD48hr_62465	ocr2openGene	MS
immune	NaiveT_8h	rs9926533	chr16	31074149	rs2303222	ENSG00000103496	ENST00000496977	STX4	31074119	31075109	CD48hr_69703	openGene2openGene	SLE
immune	NaiveT_8h	rs78865465	chr12	56040362	rs78865465	ENSG00000111540	ENST00000553116	RAB5B	56040106	56040507	CD48hr_43793	openGene2openGene	T1D
immune	NaiveT_8h	rs1701704	chr12	56041628	rs705704	ENSG00000111540	ENST00000360299	RAB5B	56041253	56041965	CD48hr_43794	openGene2openGene	T1D
immune	NaiveT_8h	rs2110451	chr12	9761409	rs2071647	ENSG00000069493	ENST00000261340	CLEC2D	9761327	9761837	CD48hr_38504	openGene2openGene	HT
immune	NaiveT_8h	rs7948458	chr11	2151600	rs7948458	ENSG00000130595	ENST00000381558	TNNT3	2151336	2152271	CD48hr_29129	openGene2openGene	T1D
immune	NaiveT_8h	rs10760123	chr9	120928679	rs3761849	ENSG00000095261	ENST00000373904	PSMD5	120928601	120929419	CD48hr_194099	openGene2openGene	ALG
immune	NaiveT_8h	rs112006329	chr11	575800	rs34793529	ENSG00000177542	ENST00000525644	SLC25A22	575153	576773	CD48hr_28990	openGene2openGene	SLE
immune	NaiveT_8h	rs35164067	chr19	10389556	rs28382805	ENSG00000167807	ENST00000452032	ENSG00000167807	10388748	10389711	CD48hr_84458	ocr2openGene	AS
immune	NaiveT_8h	rs3197999	chr3	50350442	rs73082914	ENSG00000004838	ENST00000490675	ZMYND10	50350427	50351294	CD48hr_118951	openGene2openGene	IBD
immune	NaiveT_8h	rs2732549	chr11	35050571	rs2553783	ENSG00000026508	ENST00000433892	CD44	35050549	35050967	CD48hr_31135	ocr2openGene	SLE
immune	NaiveT_8h	rs112006329	chr11	613757	rs59115876	ENSG00000177106	ENST00000614442	EPS8L2	613509	614013	CD48hr_28994	openGene2openGene	SLE
immune	NaiveT_8h	rs27293	chr5	97038046	rs27302	ENSG00000164307	ENST00000503921	ERAP1	97037798	97038251	CD48hr_147702	ocr2openGene	JIA
immune	NaiveT_8h	rs11590283	chr1	1337898	rs307370	ENSG00000127054	ENST00000450926	INTS11	1337846	1338033	CD48hr_80	ocr2openGene	SLE
immune	NaiveT_8h	rs57095329	chr5	160467840	rs57095329	ENSG00000038274	ENST00000694944	MAT2B	160467362	160468311	CD48hr_151661	openGene2openGene	SLE
immune	NaiveT_8h	rs7187776	chr16	28863801	rs7198606	ENSG00000178188	ENST00000567536	SH2B1	28862971	28864247	CD48hr_69480	openGene2openGene	T1D
immune	NaiveT_8h	rs4976646	chr5	177357447	rs4976689	ENSG00000113758	ENST00000505550	DBN1	177357056	177358310	CD48hr_152291	openGene2openGene	MS
immune	NaiveT_8h	rs1048990	chr14	35156011	rs28399702	ENSG00000100906	ENST00000557459	NFKBIA	35155994	35156377	CD48hr_59814	openGene2openGene	ALG
immune	NaiveT_8h	rs3801810	chr7	26857820	rs3801807	ENSG00000254369	ENST00000518848	HOXA-AS3	26857420	26857968	CD48hr_170113	openGene2openGene	CRO
immune	NaiveT_8h	rs663743	chr11	64340263	rs663743	ENSG00000149743	ENST00000544286	TRPT1	64339982	64341180	CD48hr_32814	openGene2openGene	T1D
immune	NaiveT_8h	rs7187776	chr16	28864161	rs7193733	ENSG00000178188	ENST00000563591	SH2B1	28862971	28864247	CD48hr_69480	openGene2openGene	T1D
immune	NaiveT_8h	rs2066819	chr12	56360038	rs2066818	ENSG00000062485	ENST00000548041	CS	56359878	56360916	CD48hr_43830	openGene2openGene	PSO
immune	NaiveT_8h	rs2256814	chr20	63737947	rs914559	ENSG00000101246	ENST00000607873	ARFRP1	63737896	63738186	CD48hr_110836	openGene2openGene	MS
immune	NaiveT_8h	rs12445568	chr16	31033362	rs58726213	ENSG00000156885	ENST00000565462	COX6A2	31032615	31034473	CD48hr_69698	openGene2openGene	PSO
immune	NaiveT_8h	rs4917014	chr7	50267214	rs11185603	ENSG00000185811	ENST00000359197	IKZF1	50266856	50267402	CD48hr_171208	ocr2openGene	SLE
immune	NaiveT_8h	rs1516971	chr8	128543197	rs938651	ENSG00000249859	ENST00000668215	PVT1	128543196	128543863	CD48hr_187864	ocr2openGene	RA
immune	NaiveT_8h	rs1980422	chr2	203740764	rs4673260	ENSG00000173166	ENST00000308091	RAPH1	203740729	203741617	CD48hr_104763	ocr2openGene	RA
immune	NaiveT_8h	rs7187776	chr16	28846324	rs7187776	ENSG00000178188	ENST00000569471	SH2B1	28846069	28847076	CD48hr_69479	openGene2openGene	T1D
immune	NaiveT_8h	rs663743	chr11	64285685	rs887314	ENSG00000149743	ENST00000317459	TRPT1	64284435	64286098	CD48hr_32806	openGene2openGene	T1D
immune	NaiveT_8h	rs112006329	chr11	575800	rs34793529	ENSG00000177106	ENST00000533816	EPS8L2	575153	576773	CD48hr_28990	openGene2openGene	SLE
immune	NaiveT_8h	rs7207591	chr17	42276943	rs4029774	ENSG00000126561	ENST00000676631	STAT5A	42275397	42276954	CD48hr_74776	openGene2openGene	ALG
immune	NaiveT_8h	rs663743	chr11	64285685	rs887314	ENSG00000149743	ENST00000539436	TRPT1	64284435	64286098	CD48hr_32806	openGene2openGene	T1D
immune	NaiveT_8h	rs7187776	chr16	28846324	rs7187776	ENSG00000178188	ENST00000684370	SH2B1	28846069	28847076	CD48hr_69479	openGene2openGene	T1D
immune	NaiveT_8h	rs2298428	chr22	21628971	rs2298429	ENSG00000185651	ENST00000696046	UBE2L3	21628966	21630286	CD48hr_114429	openGene2openGene	CEL
immune	NaiveT_8h	rs7187776	chr16	28863801	rs7198606	ENSG00000177548	ENST00000567483	RABEP2	28862971	28864247	CD48hr_69480	openGene2openGene	T1D
immune	NaiveT_8h	rs33993564	chr5	150847077	rs10051924	ENSG00000132912	ENST00000447998	DCTN4	150846290	150847449	CD48hr_151162	openGene2openGene	IBD
immune	NaiveT_8h	rs7187776	chr16	28864161	rs7193733	ENSG00000177548	ENST00000568703	RABEP2	28862971	28864247	CD48hr_69480	openGene2openGene	T1D
immune	NaiveT_8h	rs7665090	chr4	102630752	rs7665854	ENSG00000109332	ENST00000503282	UBE2D3	102630606	102631146	CD48hr_136027	ocr2openGene	MS
immune	NaiveT_8h	rs2017445	chr12	56041628	rs705704	ENSG00000111540	ENST00000551459	RAB5B	56041253	56041965	CD48hr_43794	openGene2openGene	VIT
immune	NaiveT_8h	rs10250629	chr7	50069046	rs34810093	ENSG00000132436	ENST00000611938	FIGNL1	50068813	50070240	CD48hr_171176	ocr2openGene	VIT
immune	NaiveT_8h	rs3802214	chr8	140597464	rs7465680	ENSG00000167632	ENST00000648948	TRAPPC9	140596666	140598187	CD48hr_188296	ocr2openGene	T1D
immune	NaiveT_8h	rs11150589	chr16	30471173	rs11150589	ENSG00000239791	ENST00000492040	ENSG00000239791	30470896	30471387	CD48hr_69628	openGene2openGene	UC
immune	NaiveT_8h	rs1980422	chr2	203763605	rs12467195	ENSG00000173166	ENST00000419464	RAPH1	203763301	203764257	CD48hr_104767	openGene2openGene	RA
immune	NaiveT_8h	rs1128905	chr9	136362959	rs10870202	ENSG00000165689	ENST00000298537	ENTR1	136362921	136364135	CD48hr_195083	openGene2openGene	AS
immune	NaiveT_8h	rs7717955	chr5	35883632	rs10214237	ENSG00000113460	ENST00000510834	BRIX1	35883270	35883678	CD48hr_144100	ocr2openGene	ALG
immune	NaiveT_8h	rs28449958	chr16	28863226	rs62037367	ENSG00000275807	ENST00000614819	ENSG00000275807	28862971	28864247	CD48hr_69480	openGene2openGene	IBD
immune	NaiveT_8h	rs12946510	chr17	39868373	rs11557466	ENSG00000131748	ENST00000488876	STARD3	39867586	39868448	CD48hr_74521	openGene2openGene	MS
immune	NaiveT_8h	rs7468800	chr9	114814020	rs12237626	ENSG00000181634	ENST00000374045	TNFSF15	114813898	114814057	CD48hr_193996	ocr2openGene	CRO
immune	NaiveT_8h	rs61839660	chr10	6052734	rs61839660	ENSG00000134470	ENST00000534292	IL15RA	6052193	6053479	CD48hr_19952	ocr2openGene	CRO
immune	NaiveT_8h	rs61839660	chr10	6052734	rs61839660	ENSG00000134470	ENST00000397246	IL15RA	6052193	6053479	CD48hr_19952	ocr2openGene	CRO
immune	NaiveT_8h	rs61839660	chr10	6052734	rs61839660	ENSG00000134470	ENST00000397248	IL15RA	6052193	6053479	CD48hr_19952	ocr2openGene	CRO
immune	NaiveT_8h	rs8054198	chr16	10944503	rs8054198	ENSG00000122299	ENST00000396516	ZC3H7A	10944153	10945015	CD48hr_68714	openGene2openGene	SLE
immune	NaiveT_8h	rs921650	chr17	39863805	rs35564481	ENSG00000141738	ENST00000583813	GRB7	39863762	39864580	CD48hr_74519	openGene2openGene	ALG
immune	NaiveT_8h	rs11933540	chr4	26088753	rs7441808	ENSG00000168214	ENST00000680140	RBPJ	26088344	26089198	CD48hr_131228	ocr2openGene	RA
immune	NaiveT_8h	rs61839660	chr10	6052734	rs61839660	ENSG00000134470	ENST00000379974	IL15RA	6052193	6053479	CD48hr_19952	ocr2openGene	CRO
immune	NaiveT_8h	rs17371986	chr1	160432469	rs17371986	ENSG00000228863	ENST00000627996	ENSG00000228863	160432321	160432837	CD48hr_11441	ocr2openGene	MS
immune	NaiveT_8h	rs61839660	chr10	6052734	rs61839660	ENSG00000134470	ENST00000528354	IL15RA	6052193	6053479	CD48hr_19952	ocr2openGene	CRO
immune	NaiveT_8h	rs7120737	chr11	47565510	rs11039300	ENSG00000213619	ENST00000530295	NDUFS3	47564945	47566433	CD48hr_32086	openGene2openGene	MS
immune	NaiveT_8h	rs1350275	chr14	98018774	rs11628807	ENSG00000285584	ENST00000686738	ENSG00000285584	98018641	98019130	CD48hr_63392	ocr2openGene	T1D
immune	NaiveT_8h	rs1250563	chr10	79286508	rs1250567	ENSG00000138326	ENST00000475468	RPS24	79285911	79286965	CD48hr_25780	ocr2openGene	CRO
immune	NaiveT_8h	rs4456788	chr21	44196614	rs8134436	ENSG00000232124	ENST00000423967	ENSG00000232124	44196016	44197275	CD48hr_113907	openGene2openGene	IBD
immune	NaiveT_8h	rs60946162	chr3	188403475	rs12639588	ENSG00000113916	ENST00000496823	BCL6	188403457	188403969	CD48hr_129725	ocr2openGene	ALG
immune	NaiveT_8h	rs4976646	chr5	177363161	rs67111717	ENSG00000131183	ENST00000504577	SLC34A1	177362586	177363450	CD48hr_152293	openGene2openGene	MS
immune	NaiveT_8h	rs7723899	chr5	96896698	rs2548536	ENSG00000247121	ENST00000663822	ENSG00000247121	96896222	96896717	CD48hr_147665	openGene2openGene	CRO
immune	NaiveT_8h	rs12421615	chr11	64285685	rs887314	ENSG00000168439	ENST00000536973	STIP1	64284435	64286098	CD48hr_32806	openGene2openGene	VIT
immune	NaiveT_8h	rs71624119	chr5	56142753	rs6859219	ENSG00000134352	ENST00000381298	IL6ST	56142486	56143232	CD48hr_145142	ocr2openGene	MS
immune	NaiveT_8h	rs131658	chr22	21568167	rs11089620	ENSG00000161179	ENST00000482998	YDJC	21567243	21568476	CD48hr_114427	openGene2openGene	SLE
immune	NaiveT_8h	rs131658	chr22	21568075	rs140491	ENSG00000161179	ENST00000292778	YDJC	21567243	21568476	CD48hr_114427	openGene2openGene	SLE
immune	NaiveT_8h	rs3812565	chr9	136399399	rs11145890	ENSG00000165689	ENST00000371725	ENTR1	136399381	136399927	CD48hr_195089	openGene2openGene	IBD
immune	NaiveT_8h	rs3801810	chr7	26853905	rs3213853	ENSG00000122592	ENST00000519842	HOXA7	26853869	26854064	CD48hr_170112	openGene2openGene	CRO
immune	NaiveT_8h	rs694739	chr11	64285685	rs887314	ENSG00000149761	ENST00000543501	NUDT22	64284435	64286098	CD48hr_32806	openGene2openGene	MS
immune	NaiveT_8h	rs7752903	chr6	137908901	rs148314165	ENSG00000237499	ENST00000448942	WAKMAR2	137908747	137909176	CD48hr_164976	ocr2openGene	RA
immune	NaiveT_8h	rs131658	chr22	21568167	rs11089620	ENSG00000161179	ENST00000398873	YDJC	21567243	21568476	CD48hr_114427	openGene2openGene	SLE
immune	NaiveT_8h	rs28449958	chr16	28822933	rs201131521	ENSG00000169682	ENST00000323081	SPNS1	28822534	28824747	CD48hr_69476	openGene2openGene	IBD
immune	NaiveT_8h	rs4976646	chr5	177363161	rs67111717	ENSG00000213347	ENST00000509339	MXD3	177362586	177363450	CD48hr_152293	openGene2openGene	MS
immune	NaiveT_8h	rs28449958	chr16	28822933	rs201131521	ENSG00000169682	ENST00000568900	SPNS1	28822534	28824747	CD48hr_69476	openGene2openGene	IBD
immune	NaiveT_8h	rs35256947	chr2	230226508	rs13397985	ENSG00000067066	ENST00000340126	SP100	230225192	230226532	CD48hr_107384	openGene2openGene	CRO
immune	NaiveT_8h	rs1980422	chr2	203740764	rs4673260	ENSG00000224791	ENST00000415349	KRT18P39	203740729	203741617	CD48hr_104763	ocr2openGene	RA
immune	NaiveT_8h	rs3197999	chr3	49358324	rs1800668	ENSG00000145020	ENST00000638092	AMT	49357816	49359117	CD48hr_118880	openGene2openGene	IBD
immune	NaiveT_8h	rs9926533	chr16	31073073	rs11281612	ENSG00000140691	ENST00000564900	ARMC5	31073002	31074048	CD48hr_69702	openGene2openGene	SLE
immune	NaiveT_8h	rs7665090	chr4	102631096	rs13112557	ENSG00000109332	ENST00000394803	UBE2D3	102630606	102631146	CD48hr_136027	ocr2openGene	MS
immune	NaiveT_8h	rs4809219	chr20	63738996	rs1056441	ENSG00000101216	ENST00000370077	GMEB2	63738817	63739097	CD48hr_110837	openGene2openGene	ECZ
immune	NaiveT_8h	rs8042861	chr15	90511293	rs7497528	ENSG00000140577	ENST00000558496	CRTC3	90511192	90511458	CD48hr_67650	ocr2openGene	MS
immune	NaiveT_8h	rs10751776	chr1	24971036	rs35683249	ENSG00000020633	ENST00000399916	RUNX3	24970867	24971985	CD48hr_1587	openGene2openGene	T1D
immune	NaiveT_8h	rs1170436	chr16	68529888	rs1645935	ENSG00000198373	ENST00000569658	WWP2	68529705	68530660	CD48hr_70861	openGene2openGene	SLE
immune	NaiveT_8h	rs60600003	chr7	37342861	rs60600003	ENSG00000155849	ENST00000448602	ELMO1	37342337	37343458	CD48hr_170635	openGene2openGene	MS
immune	NaiveT_8h	rs2017445	chr12	56041628	rs705704	ENSG00000258045	ENST00000553249	Metazoa_SRP	56041253	56041965	CD48hr_43794	openGene2openGene	VIT
immune	NaiveT_8h	rs2066819	chr12	56299736	rs41423244	ENSG00000135517	ENST00000650166	MIP	56299340	56300645	CD48hr_43824	openGene2openGene	PSO
immune	NaiveT_8h	rs34841270	chr8	128543197	rs938651	ENSG00000249859	ENST00000666105	PVT1	128543196	128543863	CD48hr_187864	ocr2openGene	CRO
immune	NaiveT_8h	rs4690229	chr4	973551	rs113075206	ENSG00000127419	ENST00000452360	TMEM175	972690	973952	CD48hr_130345	openGene2openGene	SLE
immune	NaiveT_8h	rs663743	chr11	64285685	rs887314	ENSG00000110011	ENST00000542376	DNAJC4	64284435	64286098	CD48hr_32806	openGene2openGene	T1D
immune	NaiveT_8h	rs425648	chr19	18089075	rs412744	ENSG00000268173	ENST00000593731	ENSG00000268173	18088924	18089401	CD48hr_85296	openGene2openGene	SLE
immune	NaiveT_8h	rs150254607	chr4	122602677	rs62324191	ENSG00000145375	ENST00000422835	SPATA5	122602409	122603087	CD48hr_137395	ocr2openGene	ALG
immune	NaiveT_8h	rs28449958	chr16	28863226	rs62037367	ENSG00000168488	ENST00000570200	ATXN2L	28862971	28864247	CD48hr_69480	openGene2openGene	IBD
immune	NaiveT_8h	rs78521699	chr6	2903350	rs2236276	ENSG00000228365	ENST00000437718	ENSG00000228365	2902528	2903657	CD48hr_152722	openGene2openGene	VIT
immune	NaiveT_8h	rs9355260	chr6	159107222	rs7772013	ENSG00000164691	ENST00000326965	TAGAP	159106744	159107320	CD48hr_166998	openGene2openGene	MS
immune	NaiveT_8h	rs28449958	chr16	28863883	rs11864750	ENSG00000178952	ENST00000313511	TUFM	28862971	28864247	CD48hr_69480	openGene2openGene	IBD
immune	NaiveT_8h	rs444210	chr6	166957500	rs2149084	ENSG00000213066	ENST00000494781	CEP43	166955989	166957586	CD48hr_167324	openGene2openGene	CRO
immune	NaiveT_8h	rs2762051	chr13	50235802	rs2580191	ENSG00000233672	ENST00000629989	RNASEH2B-AS1	50235750	50235962	CD48hr_53980	ocr2openGene	CEL
immune	NaiveT_8h	rs1516971	chr8	128543286	rs2011527	ENSG00000254166	ENST00000641357	CASC19	128543196	128543863	CD48hr_187864	ocr2openGene	RA
immune	NaiveT_8h	rs444210	chr6	166957500	rs2149084	ENSG00000213066	ENST00000349556	CEP43	166955989	166957586	CD48hr_167324	openGene2openGene	CRO
immune	NaiveT_8h	rs10068717	chr5	142110526	rs12656877	ENSG00000113552	ENST00000515747	GNPDA1	142110406	142110564	CD48hr_150755	ocr2openGene	ALG
immune	NaiveT_8h	rs33993564	chr5	150846823	rs10058821	ENSG00000086589	ENST00000521464	RBM22	150846290	150847449	CD48hr_151162	openGene2openGene	IBD
immune	NaiveT_8h	rs27293	chr5	97022983	rs27295	ENSG00000164307	ENST00000507154	ERAP1	97022912	97023207	CD48hr_147701	ocr2openGene	JIA
immune	NaiveT_8h	rs2495365	chr1	2593018	rs745367	ENSG00000157911	ENST00000447513	PEX10	2592786	2593184	CD48hr_222	openGene2openGene	UC
immune	NaiveT_8h	rs3801810	chr7	26864711	rs17323934	ENSG00000254369	ENST00000518848	HOXA-AS3	26863809	26865198	CD48hr_170116	openGene2openGene	CRO
immune	NaiveT_8h	rs663743	chr11	64340263	rs663743	ENSG00000149743	ENST00000546133	TRPT1	64339982	64341180	CD48hr_32814	openGene2openGene	T1D
immune	NaiveT_8h	rs13260060	chr8	70131186	chr8:70131186:A:AT	ENSG00000246366	ENST00000518553	LACTB2-AS1	70131082	70131305	CD48hr_183300	openGene2openGene	MS
immune	NaiveT_8h	rs34841270	chr8	128543682	rs17807904	ENSG00000249859	ENST00000523190	PVT1	128543196	128543863	CD48hr_187864	ocr2openGene	CRO
immune	NaiveT_8h	rs2304206	chr19	49677009	rs975484	ENSG00000161618	ENST00000455361	ALDH16A1	49676612	49677879	CD48hr_87514	openGene2openGene	VIT
immune	NaiveT_8h	rs13260060	chr8	70131186	chr8:70131186:A:AT	ENSG00000246366	ENST00000519358	LACTB2-AS1	70131082	70131305	CD48hr_183300	openGene2openGene	MS
immune	NaiveT_8h	rs1516971	chr8	128543478	rs2138636	ENSG00000249859	ENST00000653990	PVT1	128543196	128543863	CD48hr_187864	ocr2openGene	RA
immune	NaiveT_8h	rs2304206	chr19	49677009	rs975484	ENSG00000161618	ENST00000598015	ALDH16A1	49676612	49677879	CD48hr_87514	openGene2openGene	VIT
immune	NaiveT_8h	rs2066819	chr12	56360038	rs2066818	ENSG00000062485	ENST00000552688	CS	56359878	56360916	CD48hr_43830	openGene2openGene	PSO
immune	NaiveT_8h	rs3749833	chr5	132465466	rs10077785	ENSG00000197375	ENST00000686868	SLC22A5	132465078	132465523	CD48hr_150205	openGene2openGene	ALG
immune	NaiveT_8h	rs33993564	chr5	150847077	rs10051924	ENSG00000086589	ENST00000518917	RBM22	150846290	150847449	CD48hr_151162	openGene2openGene	IBD
immune	NaiveT_8h	rs3749833	chr5	132464267	rs11748326	ENSG00000197375	ENST00000686868	SLC22A5	132464053	132464880	CD48hr_150204	openGene2openGene	ALG
immune	NaiveT_8h	rs11246217	chr11	613757	rs59115876	ENSG00000254815	ENST00000527113	LMNTD2-AS1	613509	614013	CD48hr_28994	openGene2openGene	SLE
immune	NaiveT_8h	rs112006329	chr11	575408	rs56333810	ENSG00000177666	ENST00000525250	PNPLA2	575153	576773	CD48hr_28990	openGene2openGene	SLE
immune	NaiveT_8h	rs12421615	chr11	64284975	rs2510066	ENSG00000149782	ENST00000540288	PLCB3	64284435	64286098	CD48hr_32806	openGene2openGene	VIT
immune	NaiveT_8h	rs17849501	chr1	183471396	rs41272536	ENSG00000162704	ENST00000359856	ARPC5	183470986	183473171	CD48hr_12896	openGene2openGene	SLE
immune	NaiveT_8h	rs7187776	chr16	28824359	rs149808056	ENSG00000149925	ENST00000569798	ALDOA	28822534	28824747	CD48hr_69476	openGene2openGene	T1D
immune	NaiveT_8h	rs10760123	chr9	120910499	rs6478487	ENSG00000226752	ENST00000639075	CUTALP	120909707	120910551	CD48hr_194090	ocr2openGene	ALG
immune	NaiveT_8h	rs17849501	chr1	183471396	rs41272536	ENSG00000162704	ENST00000367534	ARPC5	183470986	183473171	CD48hr_12896	openGene2openGene	SLE
immune	NaiveT_8h	rs36014129	chr6	26199675	rs34961555	ENSG00000278705	ENST00000377745	H4C2	26198800	26199981	CD48hr_154229	openGene2openGene	SLE
immune	NaiveT_8h	rs11089629	chr22	21568167	rs11089620	ENSG00000128228	ENST00000466935	SDF2L1	21567243	21568476	CD48hr_114427	openGene2openGene	SLE
immune	NaiveT_8h	rs17664743	chr7	50212855	rs56377625	ENSG00000185811	ENST00000357364	IKZF1	50212762	50212917	CD48hr_171197	ocr2openGene	ALG
immune	NaiveT_8h	rs11065898	chr12	111405393	rs3842307	ENSG00000111252	ENST00000538307	SH2B3	111405193	111406347	CD48hr_51316	openGene2openGene	AS
immune	NaiveT_8h	rs77000060	chr6	137811379	rs10499197	ENSG00000118503	ENST00000420009	TNFAIP3	137811313	137812006	CD48hr_164952	ocr2openGene	SLE
immune	NaiveT_8h	rs1980422	chr2	203763605	rs12467195	ENSG00000173166	ENST00000457812	RAPH1	203763301	203764257	CD48hr_104767	openGene2openGene	RA
immune	NaiveT_8h	rs12946510	chr17	39868373	rs11557466	ENSG00000131748	ENST00000443521	STARD3	39867586	39868448	CD48hr_74521	openGene2openGene	MS
immune	NaiveT_8h	rs61839660	chr10	6052734	rs61839660	ENSG00000134470	ENST00000429135	IL15RA	6052193	6053479	CD48hr_19952	ocr2openGene	CRO
immune	NaiveT_8h	rs5758343	chr22	41403829	rs75784	ENSG00000100412	ENST00000676664	ACO2	41403784	41404293	CD48hr_115759	ocr2openGene	ALG
immune	NaiveT_8h	rs7187776	chr16	28846324	rs7187776	ENSG00000168488	ENST00000561539	ATXN2L	28846069	28847076	CD48hr_69479	openGene2openGene	T1D
immune	NaiveT_8h	rs7187776	chr16	28846324	rs7187776	ENSG00000168488	ENST00000566080	ATXN2L	28846069	28847076	CD48hr_69479	openGene2openGene	T1D
immune	NaiveT_8h	rs17323934	chr7	26864711	rs17323934	ENSG00000254369	ENST00000518947	HOXA-AS3	26863809	26865198	CD48hr_170116	openGene2openGene	T1D
immune	NaiveT_8h	rs17323934	chr7	26864042	rs73069539	ENSG00000254369	ENST00000521231	HOXA-AS3	26863809	26865198	CD48hr_170116	openGene2openGene	T1D
immune	NaiveT_8h	rs766751473	chr5	132466255	rs2522057	ENSG00000197536	ENST00000378947	IRF1-AS1	132466158	132467066	CD48hr_150206	openGene2openGene	T1D
immune	NaiveT_8h	rs3801810	chr7	26857820	rs3801807	ENSG00000078399	ENST00000489695	HOXA9	26857420	26857968	CD48hr_170113	openGene2openGene	CRO
immune	NaiveT_8h	rs77000060	chr6	137908901	rs148314165	ENSG00000118503	ENST00000612899	TNFAIP3	137908747	137909176	CD48hr_164976	ocr2openGene	SLE
immune	NaiveT_8h	rs3801810	chr7	26857820	rs3801807	ENSG00000078399	ENST00000487384	HOXA9	26857420	26857968	CD48hr_170113	openGene2openGene	CRO
immune	NaiveT_8h	rs212388	chr6	159093746	rs654690	ENSG00000271913	ENST00000670185	TAGAP-AS1	159093634	159094188	CD48hr_166991	openGene2openGene	CRO
immune	NaiveT_8h	rs12445568	chr16	31033576	rs12445650	ENSG00000167395	ENST00000428260	ZNF646	31032615	31034473	CD48hr_69698	openGene2openGene	PSO
immune	NaiveT_8h	rs33993564	chr5	150846682	rs58398445	ENSG00000132912	ENST00000521533	DCTN4	150846290	150847449	CD48hr_151162	openGene2openGene	IBD
immune	NaiveT_8h	rs10663129	chr3	141460674	rs13098300	ENSG00000155903	ENST00000505833	RASA2	141460130	141460735	CD48hr_125853	ocr2openGene	ALG
immune	NaiveT_8h	rs11681718	chr2	102436681	rs34773218	ENSG00000115604	ENST00000409599	IL18R1	102436152	102436734	CD48hr_94379	openGene2openGene	SLE
immune	NaiveT_8h	rs7132277	chr12	123034319	rs641760	ENSG00000090975	ENST00000280562	PITPNM2	123033805	123034560	CD48hr_51964	ocr2openGene	MS
immune	NaiveT_8h	rs663743	chr11	64340005	rs479777	ENSG00000149743	ENST00000394546	TRPT1	64339982	64341180	CD48hr_32814	openGene2openGene	T1D
immune	NaiveT_8h	rs28449958	chr16	28822933	rs201131521	ENSG00000149925	ENST00000566146	ALDOA	28822534	28824747	CD48hr_69476	openGene2openGene	IBD
immune	NaiveT_8h	rs71624119	chr5	56142753	rs6859219	ENSG00000134352	ENST00000502326	IL6ST	56142486	56143232	CD48hr_145142	ocr2openGene	MS
immune	NaiveT_8h	rs1516971	chr8	128555269	rs57593539	ENSG00000249859	ENST00000666452	PVT1	128554767	128555428	CD48hr_187866	ocr2openGene	RA
immune	NaiveT_8h	rs1782645	chr10	79286508	rs1250567	ENSG00000138326	ENST00000476545	RPS24	79285911	79286965	CD48hr_25780	ocr2openGene	MS
immune	NaiveT_8h	rs3801810	chr7	26857820	rs3801807	ENSG00000122592	ENST00000523796	HOXA7	26857420	26857968	CD48hr_170113	openGene2openGene	CRO
immune	NaiveT_8h	rs3801810	chr7	26857820	rs3801807	ENSG00000122592	ENST00000242159	HOXA7	26857420	26857968	CD48hr_170113	openGene2openGene	CRO
immune	NaiveT_8h	rs231725	chr2	203909720	rs3116518	ENSG00000119004	ENST00000356079	CYP20A1	203909550	203909981	CD48hr_104798	ocr2openGene	VIT
immune	NaiveT_8h	rs2233424	chr6	44265183	rs2233434	ENSG00000172432	ENST00000442748	GTPBP2	44264866	44265909	CD48hr_155838	openGene2openGene	RA
immune	NaiveT_8h	rs12232003	chr12	53180847	rs59218377	ENSG00000094914	ENST00000209873	AAAS	53179998	53181401	CD48hr_43444	openGene2openGene	T1D
immune	NaiveT_8h	rs59716545	chr17	39864166	rs1453559	ENSG00000141738	ENST00000445327	GRB7	39863762	39864580	CD48hr_74519	openGene2openGene	RA
immune	NaiveT_8h	rs33993564	chr5	150846610	rs113199847	ENSG00000132912	ENST00000424236	DCTN4	150846290	150847449	CD48hr_151162	openGene2openGene	IBD
immune	NaiveT_8h	rs35256947	chr2	230226508	rs13397985	ENSG00000067066	ENST00000432979	SP100	230225192	230226532	CD48hr_107384	openGene2openGene	CRO
immune	NaiveT_8h	rs3197999	chr3	49358324	rs1800668	ENSG00000114316	ENST00000464168	USP4	49357816	49359117	CD48hr_118880	openGene2openGene	IBD
immune	NaiveT_8h	rs34841270	chr8	128553299	rs75370373	ENSG00000249859	ENST00000666076	PVT1	128553044	128553605	CD48hr_187865	ocr2openGene	CRO
immune	NaiveT_8h	rs2066819	chr12	56300477	rs2695789	ENSG00000135482	ENST00000549973	ZC3H10	56299340	56300645	CD48hr_43824	openGene2openGene	PSO
immune	NaiveT_8h	rs10751776	chr1	24971036	rs35683249	ENSG00000020633	ENST00000479341	RUNX3	24970867	24971985	CD48hr_1587	openGene2openGene	T1D
immune	NaiveT_8h	rs11335233	chr3	188400437	rs4686483	ENSG00000113916	ENST00000430339	BCL6	188400336	188400897	CD48hr_129724	ocr2openGene	HT
immune	NaiveT_8h	rs7679	chr20	45934368	rs1057208	ENSG00000124104	ENST00000342644	SNX21	45933695	45935600	CD48hr_109981	openGene2openGene	SLE
immune	NaiveT_8h	rs13136820	chr4	40305570	rs71196850	ENSG00000168421	ENST00000381799	RHOH	40305277	40305733	CD48hr_132384	ocr2openGene	GD
immune	NaiveT_8h	rs2256814	chr20	63737451	rs2236510	ENSG00000101246	ENST00000612256	ARFRP1	63737106	63737754	CD48hr_110835	openGene2openGene	MS
immune	NaiveT_8h	rs2104047	chr14	68283210	rs3784099	ENSG00000242941	ENST00000493832	RPL12P7	68282779	68283388	CD48hr_61922	ocr2openGene	T1D
immune	NaiveT_8h	rs28449958	chr16	28863801	rs7198606	ENSG00000168488	ENST00000340394	ATXN2L	28862971	28864247	CD48hr_69480	openGene2openGene	IBD
immune	NaiveT_8h	rs10876864	chr12	56007301	rs10876864	ENSG00000135404	ENST00000555199	CD63	56007223	56008227	CD48hr_43786	openGene2openGene	ALG
immune	NaiveT_8h	rs10905718	chr10	6058762	rs3134883	ENSG00000134470	ENST00000532948	IL15RA	6058566	6059074	CD48hr_19953	openGene2openGene	SLE
immune	NaiveT_8h	rs793108	chr10	31133742	rs3839909	ENSG00000237036	ENST00000693516	ZEB1-AS1	31133528	31134960	CD48hr_22047	ocr2openGene	MS
immune	NaiveT_8h	rs4690229	chr4	973551	rs113075206	ENSG00000127419	ENST00000509508	TMEM175	972690	973952	CD48hr_130345	openGene2openGene	SLE
immune	NaiveT_8h	rs7423529	chr2	191114452	rs4254532	ENSG00000173559	ENST00000451500	NABP1	191114326	191114954	CD48hr_102947	ocr2openGene	T1D
immune	NaiveT_8h	rs3540	chr15	90482598	rs11853271	ENSG00000182511	ENST00000443697	FES	90482478	90482662	CD48hr_67648	openGene2openGene	ALG
immune	NaiveT_8h	rs2256814	chr20	63737947	rs914559	ENSG00000232442	ENST00000688047	MHENCR	63737896	63738186	CD48hr_110836	openGene2openGene	MS
immune	NaiveT_8h	rs3024493	chr1	206770623	rs3024493	ENSG00000162894	ENST00000533312	FCMR	206770451	206770867	CD48hr_16566	openGene2openGene	T1D
immune	NaiveT_8h	rs921650	chr17	39926554	rs12603332	ENSG00000131748	ENST00000580551	STARD3	39926467	39926747	CD48hr_74526	openGene2openGene	ALG
immune	NaiveT_8h	rs35164067	chr19	10436550	rs12983921	ENSG00000090339	ENST00000264832	ICAM1	10436432	10436733	CD48hr_84472	ocr2openGene	AS
immune	NaiveT_8h	rs73300638	chr7	28180609	rs10255700	ENSG00000005073	ENST00000517402	HOXA11	28179301	28181169	CD48hr_170201	openGene2openGene	JIA
immune	NaiveT_8h	rs35327136	chr17	45410058	rs35389313	ENSG00000267121	ENST00000670229	FMNL1-DT	45409383	45410081	CD48hr_75073	openGene2openGene	T1D
immune	NaiveT_8h	rs12156002	chr8	128168063	rs36099148	ENSG00000229140	ENST00000645432	CCDC26	128167492	128168351	CD48hr_187830	ocr2openGene	SLE
immune	NaiveT_8h	rs12421615	chr11	64285685	rs887314	ENSG00000110011	ENST00000536006	DNAJC4	64284435	64286098	CD48hr_32806	openGene2openGene	VIT
immune	NaiveT_8h	rs11246217	chr11	613757	rs59115876	ENSG00000177106	ENST00000533256	EPS8L2	613509	614013	CD48hr_28994	openGene2openGene	SLE
immune	NaiveT_8h	rs3801810	chr7	26853905	rs3213853	ENSG00000233429	ENST00000425358	HOTAIRM1	26853869	26854064	CD48hr_170112	openGene2openGene	CRO
immune	NaiveT_8h	rs7723899	chr5	97038046	rs27302	ENSG00000164307	ENST00000443439	ERAP1	97037798	97038251	CD48hr_147702	ocr2openGene	CRO
immune	NaiveT_8h	rs28449958	chr16	28880144	rs8055138	ENSG00000177548	ENST00000566762	RABEP2	28879462	28880525	CD48hr_69483	openGene2openGene	IBD
immune	NaiveT_8h	rs3197999	chr3	49358324	rs1800668	ENSG00000283189	ENST00000638115	ENSG00000283189	49357816	49359117	CD48hr_118880	openGene2openGene	IBD
immune	NaiveT_8h	rs4976646	chr5	177357447	rs4976689	ENSG00000146067	ENST00000514747	FAM193B	177357056	177358310	CD48hr_152291	openGene2openGene	MS
immune	NaiveT_8h	rs3801810	chr7	26857820	rs3801807	ENSG00000254369	ENST00000524304	HOXA-AS3	26857420	26857968	CD48hr_170113	openGene2openGene	CRO
immune	NaiveT_8h	rs1048990	chr14	35156011	rs28399702	ENSG00000100906	ENST00000557140	NFKBIA	35155994	35156377	CD48hr_59814	openGene2openGene	ALG
immune	NaiveT_8h	rs59593577	chr11	95688666	rs56095240	ENSG00000149212	ENST00000537480	SESN3	95688512	95689578	CD48hr_34854	ocr2openGene	ALG
immune	NaiveT_8h	rs3801810	chr7	26864711	rs17323934	ENSG00000254369	ENST00000518947	HOXA-AS3	26863809	26865198	CD48hr_170116	openGene2openGene	CRO
immune	NaiveT_8h	rs2456449	chr8	127184843	rs2445610	ENSG00000249859	ENST00000664742	PVT1	127184409	127185047	CD48hr_187676	openGene2openGene	MS
immune	NaiveT_8h	rs5758343	chr22	41444403	rs106860	ENSG00000100412	ENST00000678819	ACO2	41444157	41444770	CD48hr_115763	openGene2openGene	ALG
immune	NaiveT_8h	rs2256814	chr20	63737186	rs1275330	ENSG00000197114	ENST00000355969	ZGPAT	63737106	63737754	CD48hr_110835	openGene2openGene	MS
immune	NaiveT_8h	rs10214237	chr5	35883632	rs10214237	ENSG00000113460	ENST00000515798	BRIX1	35883270	35883678	CD48hr_144100	ocr2openGene	ECZ
immune	NaiveT_8h	rs6651252	chr8	128543682	rs17807904	ENSG00000254166	ENST00000641321	CASC19	128543196	128543863	CD48hr_187864	ocr2openGene	SLE
immune	NaiveT_8h	rs7723899	chr5	96950117	rs7733312	ENSG00000247121	ENST00000501338	ENSG00000247121	96950097	96950326	CD48hr_147679	ocr2openGene	CRO
immune	NaiveT_8h	rs7187776	chr16	28824359	rs149808056	ENSG00000283845	ENST00000577590	MIR4721	28822534	28824747	CD48hr_69476	openGene2openGene	T1D
immune	NaiveT_8h	rs2256814	chr20	63737451	rs2236510	ENSG00000197114	ENST00000355969	ZGPAT	63737106	63737754	CD48hr_110835	openGene2openGene	MS
immune	NaiveT_8h	rs3812565	chr9	136385182	rs4307444	ENSG00000187796	ENST00000489932	CARD9	136385025	136385357	CD48hr_195088	ocr2openGene	IBD
immune	NaiveT_8h	rs6651252	chr8	128543286	rs2011527	ENSG00000249859	ENST00000685606	PVT1	128543196	128543863	CD48hr_187864	ocr2openGene	SLE
immune	NaiveT_8h	rs3801810	chr7	26865151	rs73069540	ENSG00000106006	ENST00000521478	HOXA6	26863809	26865198	CD48hr_170116	openGene2openGene	CRO
immune	NaiveT_8h	rs1516971	chr8	128543197	rs938651	ENSG00000249859	ENST00000664742	PVT1	128543196	128543863	CD48hr_187864	ocr2openGene	RA
immune	NaiveT_8h	rs2910686	chr5	96958112	rs1363974	ENSG00000247121	ENST00000501338	ENSG00000247121	96958043	96958229	CD48hr_147685	openGene2openGene	PSO
immune	NaiveT_8h	rs2910686	chr5	96958225	rs2351010	ENSG00000247121	ENST00000501338	ENSG00000247121	96958043	96958229	CD48hr_147685	openGene2openGene	PSO
immune	NaiveT_8h	rs2256814	chr20	63737451	rs2236510	ENSG00000197114	ENST00000357119	ZGPAT	63737106	63737754	CD48hr_110835	openGene2openGene	MS
immune	NaiveT_8h	rs60542850	chr19	10389556	rs28382805	ENSG00000076662	ENST00000590569	ICAM3	10388748	10389711	CD48hr_84458	ocr2openGene	IBD
immune	NaiveT_8h	rs3197999	chr3	50292395	rs1076872	ENSG00000114383	ENST00000232496	TUSC2	50291636	50292881	CD48hr_118944	openGene2openGene	IBD
immune	NaiveT_8h	rs6738825	chr2	197994193	rs10177758	ENSG00000115896	ENST00000487695	PLCL1	197993453	197994368	CD48hr_104188	ocr2openGene	SLE
immune	NaiveT_8h	rs6651252	chr8	128543286	rs2011527	ENSG00000249859	ENST00000666076	PVT1	128543196	128543863	CD48hr_187864	ocr2openGene	SLE
immune	NaiveT_8h	rs36014129	chr6	26189128	rs13204572	ENSG00000287080	ENST00000612966	H3C3	26188385	26189335	CD48hr_154225	openGene2openGene	SLE
immune	NaiveT_8h	rs7723899	chr5	96896582	rs2549785	ENSG00000247121	ENST00000660209	ENSG00000247121	96896222	96896717	CD48hr_147665	openGene2openGene	CRO
immune	NaiveT_8h	rs7608910	chr2	60977553	rs7596362	ENSG00000241524	ENST00000489734	RN7SL632P	60977262	60977792	CD48hr_91911	ocr2openGene	IBD
immune	NaiveT_8h	rs4690229	chr4	973551	rs113075206	ENSG00000169020	ENST00000304312	ATP5ME	972690	973952	CD48hr_130345	openGene2openGene	SLE
immune	NaiveT_8h	rs4690229	chr4	973657	rs13137144	ENSG00000169020	ENST00000515116	ATP5ME	972690	973952	CD48hr_130345	openGene2openGene	SLE
immune	NaiveT_8h	rs10903122	chr1	24978669	rs6600249	ENSG00000020633	ENST00000479341	RUNX3	24978541	24978786	CD48hr_1588	ocr2openGene	CEL
immune	NaiveT_8h	rs7665090	chr4	102631096	rs13112557	ENSG00000248161	ENST00000505709	ENSG00000248161	102630606	102631146	CD48hr_136027	ocr2openGene	MS
immune	NaiveT_8h	rs60131261	chr6	29964961	rs9393984	ENSG00000199290	ENST00000362420	Y_RNA	29964693	29965425	CD48hr_154540	ocr2openGene	VIT
immune	NaiveT_8h	rs1170436	chr16	68540161	rs1170442	ENSG00000168802	ENST00000518041	CHTF8	68538820	68540292	CD48hr_70862	openGene2openGene	SLE
immune	NaiveT_8h	rs3783782	chr14	61452498	rs386586232	ENSG00000247287	ENST00000661303	PRKCH-AS1	61452442	61452938	CD48hr_61527	openGene2openGene	RA
immune	NaiveT_8h	rs7301381	chr12	8951069	rs933462	ENSG00000213049	ENST00000391992	HNRNPA1P34	8951057	8951209	CD48hr_38390	openGene2openGene	T1D
immune	NaiveT_8h	rs2460382	chr2	134257776	rs1257220	ENSG00000263813	ENST00000581102	MIR3679	134257663	134257844	CD48hr_95923	openGene2openGene	SLE
immune	NaiveT_8h	rs11150589	chr16	30458598	rs12926510	ENSG00000005844	ENST00000562652	ITGAL	30458453	30459279	CD48hr_69625	ocr2openGene	UC
immune	NaiveT_8h	rs4690229	chr4	986676	rs4690220	ENSG00000178950	ENST00000628912	GAK	986579	987632	CD48hr_130347	openGene2openGene	SLE
immune	NaiveT_8h	rs112006329	chr11	613757	rs59115876	ENSG00000177106	ENST00000526651	EPS8L2	613509	614013	CD48hr_28994	openGene2openGene	SLE
immune	NaiveT_8h	rs3749833	chr5	132458377	rs3857440	ENSG00000238160	ENST00000454380	LINC02863	132458305	132458482	CD48hr_150202	ocr2openGene	ALG
immune	NaiveT_8h	rs2066819	chr12	56300477	rs2695789	ENSG00000170581	ENST00000651934	STAT2	56299340	56300645	CD48hr_43824	openGene2openGene	PSO
immune	NaiveT_8h	rs2230926	chr6	137846946	rs80126770	ENSG00000237499	ENST00000606327	WAKMAR2	137846797	137846947	CD48hr_164959	ocr2openGene	SLE
immune	NaiveT_8h	rs6435203	chr2	203741492	rs6728441	ENSG00000213925	ENST00000438918	NPM1P33	203740729	203741617	CD48hr_104763	ocr2openGene	MS
immune	NaiveT_8h	rs175126	chr11	61066241	rs175127	ENSG00000110446	ENST00000538739	SLC15A3	61066131	61066281	CD48hr_32512	ocr2openGene	MS
immune	NaiveT_8h	rs2230926	chr6	137846891	rs111883038	ENSG00000237499	ENST00000606327	WAKMAR2	137846797	137846947	CD48hr_164959	ocr2openGene	SLE
immune	NaiveT_8h	rs697852	chr1	226727033	rs697852	ENSG00000228382	ENST00000443422	ITPKB-IT1	226726928	226727290	CD48hr_18026	ocr2openGene	ALG
immune	NaiveT_8h	rs5758343	chr22	41405791	rs132908	ENSG00000100412	ENST00000676959	ACO2	41405652	41405952	CD48hr_115760	ocr2openGene	ALG
immune	NaiveT_8h	rs3748816	chr1	2642639	rs9970196	ENSG00000157873	ENST00000409119	TNFRSF14	2642333	2643446	CD48hr_224	ocr2openGene	CEL
immune	NaiveT_8h	rs12232003	chr12	53198668	rs12824946	ENSG00000094914	ENST00000551724	AAAS	53198502	53198801	CD48hr_43447	openGene2openGene	T1D
immune	NaiveT_8h	rs6435203	chr2	203740732	rs4675365	ENSG00000173166	ENST00000428637	RAPH1	203740729	203741617	CD48hr_104763	ocr2openGene	MS
immune	NaiveT_8h	rs34841270	chr8	128555269	rs57593539	ENSG00000249859	ENST00000664742	PVT1	128554767	128555428	CD48hr_187866	ocr2openGene	CRO
immune	NaiveT_8h	rs11335233	chr3	188400784	rs4686484	ENSG00000113916	ENST00000430339	BCL6	188400336	188400897	CD48hr_129724	ocr2openGene	HT
immune	NaiveT_8h	rs11887156	chr2	134296795	rs10164604	ENSG00000152127	ENST00000468758	MGAT5	134296794	134297017	CD48hr_95937	ocr2openGene	SLE
immune	NaiveT_8h	rs2790159	chr10	58282816	rs2790189	ENSG00000108064	ENST00000487519	TFAM	58282387	58283160	CD48hr_23986	ocr2openGene	CRO
immune	NaiveT_8h	rs78865465	chr12	55974117	rs75639074	ENSG00000135404	ENST00000551173	CD63	55973436	55974274	CD48hr_43781	openGene2openGene	T1D
immune	NaiveT_8h	rs12148050	chr14	102805688	rs8023164	ENSG00000131323	ENST00000560463	TRAF3	102805310	102805990	CD48hr_63760	ocr2openGene	MS
immune	NaiveT_8h	rs917997	chr2	102418584	rs1420106	ENSG00000115590	ENST00000474085	IL1R2	102417816	102418890	CD48hr_94377	openGene2openGene	CEL
immune	NaiveT_8h	rs34841270	chr8	128543197	rs938651	ENSG00000136997	ENST00000641252	MYC	128543196	128543863	CD48hr_187864	ocr2openGene	CRO
immune	NaiveT_8h	rs3197999	chr3	49358927	rs3811699	ENSG00000067560	ENST00000445425	RHOA	49357816	49359117	CD48hr_118880	openGene2openGene	IBD
immune	NaiveT_8h	rs10760123	chr9	120910499	rs6478487	ENSG00000119403	ENST00000436309	PHF19	120909707	120910551	CD48hr_194090	ocr2openGene	ALG
immune	NaiveT_8h	rs63406760	chr12	123223516	rs1626899	ENSG00000182196	ENST00000540382	ARL6IP4	123223185	123223721	CD48hr_51987	openGene2openGene	ALG
immune	NaiveT_8h	rs7754251	chr6	90286261	rs614120	ENSG00000112182	ENST00000481150	BACH2	90286133	90286395	CD48hr_159787	ocr2openGene	GD
immune	NaiveT_8h	rs10790268	chr11	118790689	rs57494551	ENSG00000255239	ENST00000531328	TREHP1	118790442	118791526	CD48hr_36918	openGene2openGene	RA
immune	NaiveT_8h	rs508970	chr11	61120529	rs671444	ENSG00000110446	ENST00000536491	SLC15A3	61120448	61120655	CD48hr_32532	ocr2openGene	RA
immune	NaiveT_8h	rs694739	chr11	64284975	rs2510066	ENSG00000149781	ENST00000544997	FERMT3	64284435	64286098	CD48hr_32806	openGene2openGene	MS
immune	NaiveT_8h	rs2017445	chr12	56028855	rs1055673908	ENSG00000197728	ENST00000548590	RPS26	56028762	56029089	CD48hr_43788	ocr2openGene	VIT
immune	NaiveT_8h	rs33993564	chr5	150846862	rs10051804	ENSG00000086589	ENST00000521464	RBM22	150846290	150847449	CD48hr_151162	openGene2openGene	IBD
immune	NaiveT_8h	rs10760123	chr9	120905538	rs10818485	ENSG00000056558	ENST00000546084	TRAF1	120905273	120905719	CD48hr_194089	ocr2openGene	ALG
immune	NaiveT_8h	rs10663129	chr3	141553427	rs35938493	ENSG00000249540	ENST00000514722	ENSG00000249540	141553027	141553460	CD48hr_125881	ocr2openGene	ALG
immune	NaiveT_8h	rs72807059	chr16	85988491	rs72807059	ENSG00000131143	ENST00000561569	COX4I1	85988405	85988561	CD48hr_71575	openGene2openGene	SLE
immune	NaiveT_8h	rs72807059	chr16	85988491	rs72807059	ENSG00000131143	ENST00000561569	COX4I1	85988405	85988561	CD48hr_71575	openGene2openGene	SLE
immune	NaiveT_8h	rs11590283	chr1	1337898	rs307370	ENSG00000127054	ENST00000527098	INTS11	1337846	1338033	CD48hr_80	ocr2openGene	SLE
immune	NaiveT_8h	rs11590283	chr1	1337898	rs307370	ENSG00000127054	ENST00000531019	INTS11	1337846	1338033	CD48hr_80	ocr2openGene	SLE
immune	NaiveT_8h	rs57095329	chr5	160467840	rs57095329	ENSG00000038274	ENST00000694943	MAT2B	160467362	160468311	CD48hr_151661	openGene2openGene	SLE
immune	NaiveT_8h	rs1170436	chr16	68529741	rs1728773	ENSG00000168802	ENST00000519534	CHTF8	68529705	68530660	CD48hr_70861	openGene2openGene	SLE
immune	NaiveT_8h	rs12156002	chr8	128168084	rs34746976	ENSG00000229140	ENST00000647094	CCDC26	128167492	128168351	CD48hr_187830	ocr2openGene	SLE
immune	NaiveT_8h	rs2066819	chr12	56359090	rs57870697	ENSG00000062485	ENST00000548041	CS	56358943	56359110	CD48hr_43829	openGene2openGene	PSO
immune	NaiveT_8h	rs5987194	chrX	153953469	rs762653	ENSG00000071889	ENST00000369641	FAM3A	153953317	153953813	CD48hr_199254	openGene2openGene	RA
immune	NaiveT_8h	rs663743	chr11	64284975	rs2510066	ENSG00000149743	ENST00000537907	TRPT1	64284435	64286098	CD48hr_32806	openGene2openGene	T1D
immune	NaiveT_8h	rs231725	chr2	203909720	rs3116518	ENSG00000119004	ENST00000461371	CYP20A1	203909550	203909981	CD48hr_104798	ocr2openGene	T1D
immune	NaiveT_8h	rs11021232	chr11	95578096	rs12575636	ENSG00000149212	ENST00000536441	SESN3	95577746	95578096	CD48hr_34836	ocr2openGene	VIT
immune	NaiveT_8h	rs27293	chr5	96936824	rs3842058	ENSG00000164308	ENST00000513084	ERAP2	96936767	96936971	CD48hr_147675	openGene2openGene	JIA
immune	NaiveT_8h	rs11021232	chr11	95578258	rs4409785	ENSG00000149212	ENST00000416495	SESN3	95578165	95578409	CD48hr_34837	ocr2openGene	VIT
immune	NaiveT_8h	rs3197999	chr3	49358324	rs1800668	ENSG00000145020	ENST00000636597	AMT	49357816	49359117	CD48hr_118880	openGene2openGene	IBD
immune	NaiveT_8h	rs112006329	chr11	575800	rs34793529	ENSG00000177106	ENST00000528770	EPS8L2	575153	576773	CD48hr_28990	openGene2openGene	SLE
immune	NaiveT_8h	rs4456788	chr21	44196614	rs8134436	ENSG00000232124	ENST00000423967	ENSG00000232124	44196016	44197275	CD48hr_113907	ocr2openGene	IBD
immune	NaiveT_8h	rs7665090	chr4	102630661	rs7665659	ENSG00000109332	ENST00000503282	UBE2D3	102630606	102631146	CD48hr_136027	ocr2openGene	MS
immune	NaiveT_8h	rs7948458	chr11	2151600	rs7948458	ENSG00000130592	ENST00000472974	LSP1	2151336	2152271	CD48hr_29129	openGene2openGene	T1D
immune	NaiveT_8h	rs7552167	chr1	24187278	rs4090311	ENSG00000133226	ENST00000478890	SRRM1	24186981	24188052	CD48hr_1499	openGene2openGene	PSO
immune	NaiveT_8h	rs2256814	chr20	63737451	rs2236510	ENSG00000198276	ENST00000369908	UCKL1	63737106	63737754	CD48hr_110835	openGene2openGene	MS
immune	NaiveT_8h	rs17664743	chr7	50212855	rs56377625	ENSG00000185811	ENST00000331340	IKZF1	50212762	50212917	CD48hr_171197	ocr2openGene	ALG
immune	NaiveT_8h	rs17664743	chr7	50212812	rs57453899	ENSG00000185811	ENST00000331340	IKZF1	50212762	50212917	CD48hr_171197	ocr2openGene	ALG
immune	NaiveT_8h	rs508970	chr11	61120529	rs671444	ENSG00000013725	ENST00000545105	CD6	61120448	61120655	CD48hr_32532	ocr2openGene	RA
immune	NaiveT_8h	rs7665090	chr4	102630661	rs7665659	ENSG00000109332	ENST00000508974	UBE2D3	102630606	102631146	CD48hr_136027	ocr2openGene	MS
immune	NaiveT_8h	rs6651252	chr8	128543286	rs2011527	ENSG00000249859	ENST00000689722	PVT1	128543196	128543863	CD48hr_187864	ocr2openGene	SLE
immune	NaiveT_8h	rs12946510	chr17	39868373	rs11557466	ENSG00000131748	ENST00000484773	STARD3	39867586	39868448	CD48hr_74521	openGene2openGene	MS
immune	NaiveT_8h	rs2038255	chr14	35156011	rs28399702	ENSG00000100906	ENST00000216797	NFKBIA	35155994	35156377	CD48hr_59814	openGene2openGene	ECZ
immune	NaiveT_8h	rs2456449	chr8	127189114	rs2456453	ENSG00000249859	ENST00000664610	PVT1	127188868	127189195	CD48hr_187677	openGene2openGene	MS
immune	NaiveT_8h	rs12142199	chr1	1308516	rs61766198	ENSG00000188157	ENST00000379370	AGRN	1307771	1309033	CD48hr_76	openGene2openGene	SLE
immune	NaiveT_8h	rs2038255	chr14	35156011	rs28399702	ENSG00000100906	ENST00000557459	NFKBIA	35155994	35156377	CD48hr_59814	openGene2openGene	ECZ
immune	NaiveT_8h	rs7187776	chr16	28864161	rs7193733	ENSG00000177548	ENST00000544477	RABEP2	28862971	28864247	CD48hr_69480	openGene2openGene	T1D
immune	NaiveT_8h	rs2038255	chr14	35156011	rs28399702	ENSG00000100906	ENST00000557100	NFKBIA	35155994	35156377	CD48hr_59814	openGene2openGene	ECZ
immune	NaiveT_8h	rs444210	chr6	166956409	rs1044059	ENSG00000285730	ENST00000649589	ENSG00000285730	166955989	166957586	CD48hr_167324	openGene2openGene	CRO
immune	NaiveT_8h	rs7723899	chr5	96957449	rs4360063	ENSG00000247121	ENST00000669694	ENSG00000247121	96957395	96957722	CD48hr_147683	openGene2openGene	CRO
immune	NaiveT_8h	rs7723899	chr5	96958225	rs2351010	ENSG00000247121	ENST00000655392	ENSG00000247121	96958043	96958229	CD48hr_147685	openGene2openGene	CRO
immune	NaiveT_8h	rs13018977	chr2	241316415	rs13006939	ENSG00000115694	ENST00000420551	STK25	241314862	241316652	CD48hr_108085	openGene2openGene	T1D
immune	NaiveT_8h	rs212388	chr6	159093746	rs654690	ENSG00000288845	ENST00000692670	ENSG00000288845	159093634	159094188	CD48hr_166991	openGene2openGene	CRO
immune	NaiveT_8h	rs4943794	chr13	40666646	rs1957550236	ENSG00000215483	ENST00000635966	LINC00598	40666187	40667238	CD48hr_53372	openGene2openGene	ALG
immune	NaiveT_8h	rs7120737	chr11	47565510	rs11039300	ENSG00000213619	ENST00000534716	NDUFS3	47564945	47566433	CD48hr_32086	openGene2openGene	MS
immune	NaiveT_8h	rs10883723	chr10	102502871	rs2296590	ENSG00000107862	ENST00000678767	GBF1	102501982	102503111	CD48hr_27448	openGene2openGene	ALG
immune	NaiveT_8h	rs11643872	chr16	30994626	rs11441998	ENSG00000140691	ENST00000268314	ARMC5	30994561	30994809	CD48hr_69695	openGene2openGene	GD
immune	NaiveT_8h	rs63406760	chr12	123242287	rs7313483	ENSG00000150967	ENST00000542448	ABCB9	123242169	123242408	CD48hr_51991	openGene2openGene	ALG
immune	NaiveT_8h	rs5758343	chr22	41414166	rs132920	ENSG00000100417	ENST00000216259	PMM1	41412852	41414697	CD48hr_115761	ocr2openGene	ALG
immune	NaiveT_8h	rs7723899	chr5	96950117	rs7733312	ENSG00000113441	ENST00000231368	LNPEP	96950097	96950326	CD48hr_147679	ocr2openGene	CRO
immune	NaiveT_8h	rs694739	chr11	64285685	rs887314	ENSG00000149761	ENST00000537707	NUDT22	64284435	64286098	CD48hr_32806	openGene2openGene	MS
immune	NaiveT_8h	rs1516971	chr8	128555046	rs6651253	ENSG00000249859	ENST00000655099	PVT1	128554767	128555428	CD48hr_187866	ocr2openGene	RA
immune	NaiveT_8h	rs3783782	chr14	61461588	rs59078142	ENSG00000258777	ENST00000557544	HIF1A-AS1	61461226	61461726	CD48hr_61530	openGene2openGene	RA
immune	NaiveT_8h	rs9469899	chr6	34672909	rs2395598	ENSG00000186577	ENST00000413013	SMIM29	34672805	34672955	CD48hr_155092	openGene2openGene	GD
immune	NaiveT_8h	rs60542850	chr19	10380676	rs71297581	ENSG00000220201	ENST00000403352	ZGLP1	10380117	10381243	CD48hr_84457	openGene2openGene	IBD
immune	NaiveT_8h	rs243332	chr16	11255821	rs243332	ENSG00000182108	ENST00000570992	DEXI	11254878	11256400	CD48hr_68745	openGene2openGene	CRO
immune	NaiveT_8h	rs5029937	chr6	137908903	rs200820567	ENSG00000237499	ENST00000662141	WAKMAR2	137908747	137909176	CD48hr_164976	ocr2openGene	ALG
immune	NaiveT_8h	rs77000060	chr6	137846891	rs111883038	ENSG00000237499	ENST00000606327	WAKMAR2	137846797	137846947	CD48hr_164959	ocr2openGene	SLE
immune	NaiveT_8h	rs4976646	chr5	177363161	rs67111717	ENSG00000213347	ENST00000513063	MXD3	177362586	177363450	CD48hr_152293	openGene2openGene	MS
immune	NaiveT_8h	rs806349	chr13	50275806	rs806328	ENSG00000136104	ENST00000646960	RNASEH2B	50275757	50275997	CD48hr_53986	ocr2openGene	MS
immune	NaiveT_8h	rs10760123	chr9	120893051	rs6478486	ENSG00000119403	ENST00000439674	PHF19	120892567	120893084	CD48hr_194083	ocr2openGene	ALG
immune	NaiveT_8h	rs8070345	chr17	59755030	rs2777899	ENSG00000108443	ENST00000406116	RPS6KB1	59754428	59755146	CD48hr_76624	ocr2openGene	MS
immune	NaiveT_8h	rs9469899	chr6	34672909	rs2395598	ENSG00000272288	ENST00000689838	ILRUN-AS1	34672805	34672955	CD48hr_155092	openGene2openGene	GD
immune	NaiveT_8h	rs4690229	chr4	973657	rs13137144	ENSG00000249592	ENST00000691800	ENSG00000249592	972690	973952	CD48hr_130345	openGene2openGene	SLE
immune	NaiveT_8h	rs1170436	chr16	68540161	rs1170442	ENSG00000103047	ENST00000565037	TANGO6	68538820	68540292	CD48hr_70862	openGene2openGene	SLE
immune	NaiveT_8h	rs61839660	chr10	6052734	rs61839660	ENSG00000134470	ENST00000453922	IL15RA	6052193	6053479	CD48hr_19952	ocr2openGene	T1D
immune	NaiveT_8h	rs13136820	chr4	40305570	rs71196850	ENSG00000168421	ENST00000504638	RHOH	40305277	40305733	CD48hr_132384	ocr2openGene	VIT
immune	NaiveT_8h	rs7775055	chr6	32692327	rs112466823	ENSG00000204301	ENST00000473562	NOTCH4	32692065	32692359	CD48hr_154887	ocr2openGene	JIA
immune	NaiveT_8h	rs5029937	chr6	137908901	rs148314165	ENSG00000118503	ENST00000612899	TNFAIP3	137908747	137909176	CD48hr_164976	ocr2openGene	ALG
immune	NaiveT_8h	rs59716545	chr17	39868373	rs11557466	ENSG00000141741	ENST00000469568	MIEN1	39867586	39868448	CD48hr_74521	openGene2openGene	RA
immune	NaiveT_8h	rs4796791	chr17	42340869	rs3869550	ENSG00000168610	ENST00000678043	STAT3	42340479	42341219	CD48hr_74791	ocr2openGene	MS
immune	NaiveT_8h	rs5029937	chr6	137908901	rs148314165	ENSG00000118503	ENST00000421450	TNFAIP3	137908747	137909176	CD48hr_164976	ocr2openGene	ALG
immune	NaiveT_8h	rs4796791	chr17	42340869	rs3869550	ENSG00000168610	ENST00000677442	STAT3	42340479	42341219	CD48hr_74791	ocr2openGene	MS
immune	NaiveT_8h	rs10760123	chr9	120905538	rs10818485	ENSG00000119403	ENST00000436309	PHF19	120905273	120905719	CD48hr_194089	ocr2openGene	ALG
immune	NaiveT_8h	rs2228145	chr1	154423363	rs6684439	ENSG00000143515	ENST00000514107	ATP8B2	154423341	154423900	CD48hr_10938	ocr2openGene	RA
immune	NaiveT_8h	rs4903324	chr14	75492998	rs17103360	ENSG00000119638	ENST00000557673	NEK9	75492825	75492999	CD48hr_62463	ocr2openGene	MS
immune	NaiveT_8h	rs10751776	chr1	24978669	rs6600249	ENSG00000261025	ENST00000568143	ENSG00000261025	24978541	24978786	CD48hr_1588	ocr2openGene	T1D
immune	NaiveT_8h	rs3197999	chr3	49358324	rs1800668	ENSG00000067560	ENST00000422781	RHOA	49357816	49359117	CD48hr_118880	openGene2openGene	IBD
immune	NaiveT_8h	rs2451258	chr6	159094045	rs2451279	ENSG00000271913	ENST00000657923	TAGAP-AS1	159093634	159094188	CD48hr_166991	openGene2openGene	PSO
immune	NaiveT_8h	rs793108	chr10	31133742	rs3839909	ENSG00000237036	ENST00000687374	ZEB1-AS1	31133528	31134960	CD48hr_22047	ocr2openGene	MS
immune	NaiveT_8h	rs533646	chr11	118658886	rs745663	ENSG00000149575	ENST00000658882	SCN2B	118658775	118658930	CD48hr_36905	ocr2openGene	MS
immune	NaiveT_8h	rs28449958	chr16	28864161	rs7193733	ENSG00000168488	ENST00000564304	ATXN2L	28862971	28864247	CD48hr_69480	openGene2openGene	IBD
immune	NaiveT_8h	rs33993564	chr5	150846579	rs111719118	ENSG00000164587	ENST00000521466	RPS14	150846290	150847449	CD48hr_151162	openGene2openGene	IBD
immune	NaiveT_8h	rs6600247	chr1	24971036	rs35683249	ENSG00000020633	ENST00000479341	RUNX3	24970867	24971985	CD48hr_1587	openGene2openGene	AS
immune	NaiveT_8h	rs7775055	chr6	32692327	rs112466823	ENSG00000204296	ENST00000375015	TSBP1	32692065	32692359	CD48hr_154887	ocr2openGene	JIA
immune	NaiveT_8h	rs508970	chr11	61120529	rs671444	ENSG00000110446	ENST00000681015	SLC15A3	61120448	61120655	CD48hr_32532	ocr2openGene	RA
immune	NaiveT_8h	rs63406760	chr12	123242287	rs7313483	ENSG00000182196	ENST00000413381	ARL6IP4	123242169	123242408	CD48hr_51991	openGene2openGene	ALG
immune	NaiveT_8h	rs4917129	chr7	50267184	rs9656588	ENSG00000185811	ENST00000346667	IKZF1	50266856	50267402	CD48hr_171208	ocr2openGene	CRO
immune	NaiveT_8h	rs9611565	chr22	41413619	rs202634	ENSG00000100413	ENST00000442616	POLR3H	41412852	41414697	CD48hr_115761	ocr2openGene	VIT
immune	NaiveT_8h	rs7187776	chr16	28863226	rs62037367	ENSG00000178188	ENST00000322610	SH2B1	28862971	28864247	CD48hr_69480	openGene2openGene	T1D
immune	NaiveT_8h	rs59593577	chr11	95688666	rs56095240	ENSG00000149212	ENST00000416495	SESN3	95688512	95689578	CD48hr_34854	ocr2openGene	ALG
immune	NaiveT_8h	rs57095329	chr5	160467536	rs73318382	ENSG00000038274	ENST00000694941	MAT2B	160467362	160468311	CD48hr_151661	openGene2openGene	SLE
immune	NaiveT_8h	rs12365699	chr11	118870448	rs7117261	ENSG00000110367	ENST00000534980	DDX6	118869899	118871119	CD48hr_36926	ocr2openGene	ALG
immune	NaiveT_8h	rs12365699	chr11	118870448	rs7117261	ENSG00000110367	ENST00000533239	DDX6	118869899	118871119	CD48hr_36926	ocr2openGene	ALG
immune	NaiveT_8h	rs1516971	chr8	128543682	rs17807904	ENSG00000249859	ENST00000689722	PVT1	128543196	128543863	CD48hr_187864	ocr2openGene	RA
immune	NaiveT_8h	rs1877030	chr17	39244798	rs11078895	ENSG00000280177	ENST00000623613	ENSG00000280177	39244492	39245254	CD48hr_74455	openGene2openGene	RA
immune	NaiveT_8h	rs9808753	chr21	33403846	rs9975155	ENSG00000159110	ENST00000683941	IFNAR2	33402557	33404586	CD48hr_113242	openGene2openGene	MS
immune	NaiveT_8h	rs2066819	chr12	56359090	rs57870697	ENSG00000062485	ENST00000551137	CS	56358943	56359110	CD48hr_43829	openGene2openGene	PSO
immune	NaiveT_8h	rs33993564	chr5	150846862	rs10051804	ENSG00000164587	ENST00000521466	RPS14	150846290	150847449	CD48hr_151162	openGene2openGene	IBD
immune	NaiveT_8h	rs33993564	chr5	150846668	rs34156253	ENSG00000164587	ENST00000521466	RPS14	150846290	150847449	CD48hr_151162	openGene2openGene	IBD
immune	NaiveT_8h	rs33993564	chr5	150847024	rs10058943	ENSG00000086589	ENST00000518917	RBM22	150846290	150847449	CD48hr_151162	openGene2openGene	IBD
immune	NaiveT_8h	rs11246217	chr11	613757	rs59115876	ENSG00000254815	ENST00000533844	LMNTD2-AS1	613509	614013	CD48hr_28994	openGene2openGene	SLE
immune	NaiveT_8h	rs773125	chr12	56007301	rs10876864	ENSG00000123411	ENST00000431367	IKZF4	56007223	56008227	CD48hr_43786	openGene2openGene	RA
immune	NaiveT_8h	rs33993564	chr5	150846598	rs112483869	ENSG00000164587	ENST00000401695	RPS14	150846290	150847449	CD48hr_151162	openGene2openGene	IBD
immune	NaiveT_8h	rs12421615	chr11	64285685	rs887314	ENSG00000149782	ENST00000540288	PLCB3	64284435	64286098	CD48hr_32806	openGene2openGene	VIT
immune	NaiveT_8h	rs870355	chr17	78169287	rs9908349	ENSG00000167895	ENST00000591003	TMC8	78168174	78169455	CD48hr_78499	openGene2openGene	VIT
immune	NaiveT_8h	rs773125	chr12	56007301	rs10876864	ENSG00000123411	ENST00000551103	IKZF4	56007223	56008227	CD48hr_43786	openGene2openGene	RA
immune	NaiveT_8h	rs7723899	chr5	96957449	rs4360063	ENSG00000164308	ENST00000437043	ERAP2	96957395	96957722	CD48hr_147683	openGene2openGene	CRO
immune	NaiveT_8h	rs59716545	chr17	39864166	rs1453559	ENSG00000214546	ENST00000398554	ENSG00000214546	39863762	39864580	CD48hr_74519	openGene2openGene	RA
immune	NaiveT_8h	rs59716545	chr17	39868373	rs11557466	ENSG00000214546	ENST00000398554	ENSG00000214546	39867586	39868448	CD48hr_74521	openGene2openGene	RA
immune	NaiveT_8h	rs10068717	chr5	142109462	rs6580223	ENSG00000113552	ENST00000510194	GNPDA1	142108389	142109685	CD48hr_150754	openGene2openGene	ALG
immune	NaiveT_8h	rs2451258	chr6	159093746	rs654690	ENSG00000271913	ENST00000659171	TAGAP-AS1	159093634	159094188	CD48hr_166991	openGene2openGene	PSO
immune	NaiveT_8h	rs2451258	chr6	159093746	rs654690	ENSG00000271913	ENST00000690645	TAGAP-AS1	159093634	159094188	CD48hr_166991	openGene2openGene	PSO
immune	NaiveT_8h	rs63406760	chr12	123043858	rs655293	ENSG00000130921	ENST00000546132	MTRFR	123043360	123044049	CD48hr_51966	ocr2openGene	ALG
immune	NaiveT_8h	rs3122605	chr1	206769068	rs3024495	ENSG00000271680	ENST00000604222	ENSG00000271680	206768898	206769192	CD48hr_16564	openGene2openGene	SLE
immune	NaiveT_8h	rs1800693	chr12	6341779	rs767455	ENSG00000111640	ENST00000396856	GAPDH	6341497	6342211	CD48hr_38143	openGene2openGene	MS
immune	NaiveT_8h	rs7536201	chr1	24978623	rs6600247	ENSG00000229162	ENST00000456316	RUNX3-AS1	24978541	24978786	CD48hr_1588	ocr2openGene	PSO
immune	NaiveT_8h	rs10250629	chr7	50148687	rs3891340	ENSG00000132436	ENST00000435566	FIGNL1	50148016	50149090	CD48hr_171182	ocr2openGene	VIT
immune	NaiveT_8h	rs33993564	chr5	150846730	rs11748151	ENSG00000086589	ENST00000522469	RBM22	150846290	150847449	CD48hr_151162	openGene2openGene	IBD
immune	NaiveT_8h	rs146029108	chr9	136363451	rs140876101	ENSG00000165689	ENST00000446833	ENTR1	136362921	136364135	CD48hr_195083	openGene2openGene	CRO
immune	NaiveT_8h	rs4690229	chr4	973551	rs113075206	ENSG00000215375	ENST00000400159	MYL5	972690	973952	CD48hr_130345	openGene2openGene	SLE
immune	NaiveT_8h	rs2476491	chr10	6053447	rs2476491	ENSG00000134470	ENST00000397248	IL15RA	6052193	6053479	CD48hr_19952	ocr2openGene	JIA
immune	NaiveT_8h	rs8042861	chr15	90493744	rs1978149	ENSG00000182511	ENST00000462476	FES	90493740	90493932	CD48hr_67649	openGene2openGene	MS
immune	NaiveT_8h	rs5758343	chr22	41403829	rs75784	ENSG00000100412	ENST00000676748	ACO2	41403784	41404293	CD48hr_115759	ocr2openGene	ALG
immune	NaiveT_8h	rs7187776	chr16	28863801	rs7198606	ENSG00000168488	ENST00000340394	ATXN2L	28862971	28864247	CD48hr_69480	openGene2openGene	T1D
immune	NaiveT_8h	rs5758343	chr22	41403829	rs75784	ENSG00000100412	ENST00000676714	ACO2	41403784	41404293	CD48hr_115759	ocr2openGene	ALG
immune	NaiveT_8h	rs13136820	chr4	40305547	rs13136820	ENSG00000078177	ENST00000511480	N4BP2	40305277	40305733	CD48hr_132384	ocr2openGene	VIT
immune	NaiveT_8h	rs694739	chr11	64284975	rs2510066	ENSG00000149743	ENST00000544286	TRPT1	64284435	64286098	CD48hr_32806	openGene2openGene	MS
immune	NaiveT_8h	rs7723899	chr5	96881988	rs11375466	ENSG00000113441	ENST00000231368	LNPEP	96881563	96882081	CD48hr_147661	openGene2openGene	CRO
immune	NaiveT_8h	rs694739	chr11	64284975	rs2510066	ENSG00000149743	ENST00000394547	TRPT1	64284435	64286098	CD48hr_32806	openGene2openGene	MS
immune	NaiveT_8h	rs7301381	chr12	8960406	rs12423746	ENSG00000255776	ENST00000544463	VDAC2P2	8960113	8960771	CD48hr_38393	ocr2openGene	T1D
immune	NaiveT_8h	rs12365699	chr11	118870448	rs7117261	ENSG00000255239	ENST00000531328	TREHP1	118869899	118871119	CD48hr_36926	ocr2openGene	ALG
immune	NaiveT_8h	rs4690229	chr4	987108	rs11248061	ENSG00000178950	ENST00000314167	GAK	986579	987632	CD48hr_130347	openGene2openGene	SLE
immune	NaiveT_8h	rs17323934	chr7	26865151	rs73069540	ENSG00000197576	ENST00000610970	HOXA4	26863809	26865198	CD48hr_170116	openGene2openGene	T1D
immune	NaiveT_8h	rs694739	chr11	64284975	rs2510066	ENSG00000149743	ENST00000541278	TRPT1	64284435	64286098	CD48hr_32806	openGene2openGene	MS
immune	NaiveT_8h	rs2233424	chr6	44265240	rs2233433	ENSG00000172432	ENST00000452781	GTPBP2	44264866	44265909	CD48hr_155838	openGene2openGene	RA
immune	NaiveT_8h	rs34835	chr16	28554346	rs7191618	ENSG00000188603	ENST00000563874	CLN3	28553742	28554643	CD48hr_69470	openGene2openGene	T1D
immune	NaiveT_8h	rs34835	chr16	28554346	rs7191618	ENSG00000188603	ENST00000637686	CLN3	28553742	28554643	CD48hr_69470	openGene2openGene	T1D
immune	NaiveT_8h	rs3801810	chr7	26857820	rs3801807	ENSG00000273961	ENST00000613939	ENSG00000273961	26857420	26857968	CD48hr_170113	openGene2openGene	CRO
immune	NaiveT_8h	rs3801810	chr7	26853905	rs3213853	ENSG00000122592	ENST00000523796	HOXA7	26853869	26854064	CD48hr_170112	openGene2openGene	CRO
immune	NaiveT_8h	rs12946510	chr17	39754115	rs2941522	ENSG00000264968	ENST00000582263	ENSG00000264968	39753683	39755080	CD48hr_74495	ocr2openGene	MS
immune	NaiveT_8h	rs10200159	chr2	55618001	rs34380337	ENSG00000163001	ENST00000403007	CFAP36	55617469	55618047	CD48hr_91575	openGene2openGene	VIT
immune	NaiveT_8h	rs2228145	chr1	154423363	rs6684439	ENSG00000143515	ENST00000696573	ATP8B2	154423341	154423900	CD48hr_10938	ocr2openGene	ALG
immune	NaiveT_8h	rs11590283	chr1	1337898	rs307370	ENSG00000127054	ENST00000493534	INTS11	1337846	1338033	CD48hr_80	ocr2openGene	SLE
immune	NaiveT_8h	rs793108	chr10	31133742	rs3839909	ENSG00000148516	ENST00000560196	ZEB1	31133528	31134960	CD48hr_22047	ocr2openGene	MS
immune	NaiveT_8h	rs3801810	chr7	26865151	rs73069540	ENSG00000122592	ENST00000242159	HOXA7	26863809	26865198	CD48hr_170116	openGene2openGene	CRO
immune	NaiveT_8h	rs11246217	chr11	613757	rs59115876	ENSG00000177106	ENST00000527832	EPS8L2	613509	614013	CD48hr_28994	openGene2openGene	SLE
immune	NaiveT_8h	rs17323934	chr7	26864042	rs73069539	ENSG00000272801	ENST00000498652	ENSG00000272801	26863809	26865198	CD48hr_170116	openGene2openGene	T1D
immune	NaiveT_8h	rs2247314	chr6	166956504	rs2247325	ENSG00000285730	ENST00000649589	ENSG00000285730	166955989	166957586	CD48hr_167324	openGene2openGene	VIT
immune	NaiveT_8h	rs34835	chr16	28554346	rs7191618	ENSG00000261832	ENST00000636503	ENSG00000261832	28553742	28554643	CD48hr_69470	openGene2openGene	T1D
immune	NaiveT_8h	rs28449958	chr16	28824361	rs138159013	ENSG00000261067	ENST00000569969	ENSG00000261067	28822534	28824747	CD48hr_69476	openGene2openGene	IBD
immune	NaiveT_8h	rs28449958	chr16	28863801	rs7198606	ENSG00000168488	ENST00000564304	ATXN2L	28862971	28864247	CD48hr_69480	openGene2openGene	IBD
immune	NaiveT_8h	rs28449958	chr16	28863226	rs62037367	ENSG00000168488	ENST00000564304	ATXN2L	28862971	28864247	CD48hr_69480	openGene2openGene	IBD
immune	NaiveT_8h	rs663743	chr11	64284975	rs2510066	ENSG00000110011	ENST00000540945	DNAJC4	64284435	64286098	CD48hr_32806	openGene2openGene	T1D
immune	NaiveT_8h	rs2283789	chr22	21628971	rs2298429	ENSG00000099901	ENST00000423859	RANBP1	21628966	21630286	CD48hr_114429	openGene2openGene	CRO
immune	NaiveT_8h	rs41295159	chr10	6062411	rs56179589	ENSG00000134470	ENST00000530685	IL15RA	6061840	6062895	CD48hr_19955	openGene2openGene	T1D
immune	NaiveT_8h	rs2304206	chr19	49677009	rs975484	ENSG00000090554	ENST00000204637	FLT3LG	49676612	49677879	CD48hr_87514	openGene2openGene	VIT
immune	NaiveT_8h	rs13153019	chr5	177357611	rs4075959	ENSG00000113758	ENST00000514833	DBN1	177357056	177358310	CD48hr_152291	openGene2openGene	ALG
immune	NaiveT_8h	rs33993564	chr5	150846579	rs111719118	ENSG00000164591	ENST00000615557	MYOZ3	150846290	150847449	CD48hr_151162	openGene2openGene	IBD
immune	NaiveT_8h	rs2910686	chr5	97022983	rs27295	ENSG00000247121	ENST00000504967	ENSG00000247121	97022912	97023207	CD48hr_147701	ocr2openGene	PSO
immune	NaiveT_8h	rs1036207	chr5	142133639	rs6863411	ENSG00000131507	ENST00000253814	NDFIP1	142133515	142133775	CD48hr_150760	openGene2openGene	MS
immune	NaiveT_8h	rs663743	chr11	64340263	rs663743	ENSG00000149743	ENST00000541928	TRPT1	64339982	64341180	CD48hr_32814	openGene2openGene	T1D
immune	NaiveT_8h	rs5758343	chr22	41405791	rs132908	ENSG00000183864	ENST00000434408	TOB2	41405652	41405952	CD48hr_115760	ocr2openGene	ALG
immune	NaiveT_8h	rs7723899	chr5	97038046	rs27302	ENSG00000164307	ENST00000296754	ERAP1	97037798	97038251	CD48hr_147702	ocr2openGene	CRO
immune	NaiveT_8h	rs35327136	chr17	45410208	rs35327136	ENSG00000267121	ENST00000670229	FMNL1-DT	45410131	45410870	CD48hr_75074	openGene2openGene	T1D
immune	NaiveT_8h	rs12445568	chr16	31033362	rs58726213	ENSG00000176723	ENST00000618063	ZNF843	31032615	31034473	CD48hr_69698	openGene2openGene	PSO
immune	NaiveT_8h	rs3197999	chr3	49165349	rs4499638	ENSG00000178057	ENST00000326925	NDUFAF3	49165239	49166633	CD48hr_118871	openGene2openGene	IBD
immune	NaiveT_8h	rs7723899	chr5	97038046	rs27302	ENSG00000164307	ENST00000507154	ERAP1	97037798	97038251	CD48hr_147702	ocr2openGene	CRO
immune	NaiveT_8h	rs12445568	chr16	31033576	rs12445650	ENSG00000176723	ENST00000618063	ZNF843	31032615	31034473	CD48hr_69698	openGene2openGene	PSO
immune	NaiveT_8h	rs4917129	chr7	50267184	rs9656588	ENSG00000185811	ENST00000359197	IKZF1	50266856	50267402	CD48hr_171208	ocr2openGene	CRO
immune	NaiveT_8h	rs7187776	chr16	28824359	rs149808056	ENSG00000178188	ENST00000568868	SH2B1	28822534	28824747	CD48hr_69476	openGene2openGene	T1D
immune	NaiveT_8h	rs3197999	chr3	49357401	rs1050450	ENSG00000283189	ENST00000638115	ENSG00000283189	49357300	49357770	CD48hr_118879	openGene2openGene	IBD
immune	NaiveT_8h	rs28449958	chr16	28863883	rs11864750	ENSG00000177548	ENST00000562590	RABEP2	28862971	28864247	CD48hr_69480	openGene2openGene	IBD
immune	NaiveT_8h	rs1048990	chr14	35122110	rs28365850	ENSG00000100883	ENST00000678477	SRP54	35121554	35123043	CD48hr_59812	openGene2openGene	ALG
immune	NaiveT_8h	rs27293	chr5	96957449	rs4360063	ENSG00000247121	ENST00000656950	ENSG00000247121	96957395	96957722	CD48hr_147683	openGene2openGene	JIA
immune	NaiveT_8h	rs27293	chr5	96958225	rs2351010	ENSG00000247121	ENST00000655392	ENSG00000247121	96958043	96958229	CD48hr_147685	openGene2openGene	JIA
immune	NaiveT_8h	rs2304206	chr19	49665614	rs2304206	ENSG00000126460	ENST00000597121	PRRG2	49665072	49666093	CD48hr_87513	openGene2openGene	VIT
immune	NaiveT_8h	rs12142199	chr1	1308516	rs61766198	ENSG00000127054	ENST00000323275	INTS11	1307771	1309033	CD48hr_76	openGene2openGene	SLE
immune	NaiveT_8h	rs5758343	chr22	41444403	rs106860	ENSG00000100412	ENST00000216254	ACO2	41444157	41444770	CD48hr_115763	openGene2openGene	ALG
immune	NaiveT_8h	rs12156002	chr8	128168063	rs36099148	ENSG00000229140	ENST00000642958	CCDC26	128167492	128168351	CD48hr_187830	ocr2openGene	SLE
immune	NaiveT_8h	rs1893217	chr18	12775051	rs142342883	ENSG00000267570	ENST00000585406	STK25P1	12775006	12775395	CD48hr_79452	openGene2openGene	CEL
immune	NaiveT_8h	rs1516971	chr8	128543286	rs2011527	ENSG00000254166	ENST00000641681	CASC19	128543196	128543863	CD48hr_187864	ocr2openGene	RA
immune	NaiveT_8h	rs3197999	chr3	48518906	rs2267846	ENSG00000289043	ENST00000684930	ENSG00000289043	48518655	48519016	CD48hr_118824	ocr2openGene	IBD
immune	NaiveT_8h	rs7187776	chr16	28864161	rs7193733	ENSG00000178952	ENST00000561644	TUFM	28862971	28864247	CD48hr_69480	openGene2openGene	T1D
immune	NaiveT_8h	rs7130753	chr11	111602364	rs59921976	ENSG00000086848	ENST00000530723	ALG9	111601785	111603207	CD48hr_36612	openGene2openGene	ALG
immune	NaiveT_8h	rs6651252	chr8	128543197	rs938651	ENSG00000229140	ENST00000647094	CCDC26	128543196	128543863	CD48hr_187864	ocr2openGene	SLE
immune	NaiveT_8h	rs10760123	chr9	120918838	rs1008381	ENSG00000226752	ENST00000587916	CUTALP	120918745	120918909	CD48hr_194094	ocr2openGene	ALG
immune	NaiveT_8h	rs3801810	chr7	26864042	rs73069539	ENSG00000106006	ENST00000521478	HOXA6	26863809	26865198	CD48hr_170116	openGene2openGene	CRO
immune	NaiveT_8h	rs7187776	chr16	28863226	rs62037367	ENSG00000178952	ENST00000313511	TUFM	28862971	28864247	CD48hr_69480	openGene2openGene	T1D
immune	NaiveT_8h	rs7187776	chr16	28863883	rs11864750	ENSG00000178952	ENST00000565012	TUFM	28862971	28864247	CD48hr_69480	openGene2openGene	T1D
immune	NaiveT_8h	rs149010539	chr3	48504480	rs114743756	ENSG00000164053	ENST00000639561	ATRIP	48503743	48504812	CD48hr_118820	openGene2openGene	CRO
immune	NaiveT_8h	rs149010539	chr3	48504480	rs114743756	ENSG00000164053	ENST00000346691	ATRIP	48503743	48504812	CD48hr_118820	openGene2openGene	CRO
immune	NaiveT_8h	rs6651252	chr8	128543286	rs2011527	ENSG00000229140	ENST00000663066	CCDC26	128543196	128543863	CD48hr_187864	ocr2openGene	SLE
immune	NaiveT_8h	rs773125	chr12	56007301	rs10876864	ENSG00000135404	ENST00000555199	CD63	56007223	56008227	CD48hr_43786	openGene2openGene	RA
immune	NaiveT_8h	rs1358749	chr1	67170969	rs10889665	ENSG00000142864	ENST00000361219	SERBP1	67170761	67171190	CD48hr_4197	ocr2openGene	CRO
immune	NaiveT_8h	rs6752107	chr2	233252023	rs10199278	ENSG00000077044	ENST00000264057	DGKD	233251227	233252134	CD48hr_107653	openGene2openGene	CRO
immune	NaiveT_8h	rs2066819	chr12	56300477	rs2695789	ENSG00000139579	ENST00000447747	NABP2	56299340	56300645	CD48hr_43824	openGene2openGene	PSO
immune	NaiveT_8h	rs34841270	chr8	128540606	rs34841270	ENSG00000253438	ENST00000643079	PCAT1	128540349	128541349	CD48hr_187862	ocr2openGene	CRO
immune	NaiveT_8h	rs4456788	chr21	44196080	rs4635612	ENSG00000225331	ENST00000424921	LINC01678	44196016	44197275	CD48hr_113907	openGene2openGene	IBD
immune	NaiveT_8h	rs1980422	chr2	203764087	rs10932019	ENSG00000173166	ENST00000420371	RAPH1	203763301	203764257	CD48hr_104767	openGene2openGene	RA
immune	NaiveT_8h	rs694739	chr11	64285685	rs887314	ENSG00000149743	ENST00000542040	TRPT1	64284435	64286098	CD48hr_32806	openGene2openGene	MS
immune	NaiveT_8h	rs694739	chr11	64284975	rs2510066	ENSG00000149743	ENST00000546089	TRPT1	64284435	64286098	CD48hr_32806	openGene2openGene	MS
immune	NaiveT_8h	rs533646	chr11	118692530	rs527475	ENSG00000149428	ENST00000652093	HYOU1	118692395	118692760	CD48hr_36908	openGene2openGene	MS
immune	NaiveT_8h	rs7723899	chr5	96896582	rs2549785	ENSG00000113441	ENST00000395784	LNPEP	96896222	96896717	CD48hr_147665	openGene2openGene	CRO
immune	NaiveT_8h	rs2134814	chr6	90274316	rs943689	ENSG00000112182	ENST00000695955	BACH2	90274172	90275038	CD48hr_159783	ocr2openGene	ALG
immune	NaiveT_8h	rs34841270	chr8	128543286	rs2011527	ENSG00000254166	ENST00000641733	CASC19	128543196	128543863	CD48hr_187864	ocr2openGene	CRO
immune	NaiveT_8h	rs6435203	chr2	203741492	rs6728441	ENSG00000173166	ENST00000439222	RAPH1	203740729	203741617	CD48hr_104763	ocr2openGene	MS
immune	NaiveT_8h	rs12232003	chr12	53180847	rs59218377	ENSG00000094914	ENST00000547520	AAAS	53179998	53181401	CD48hr_43444	openGene2openGene	T1D
immune	NaiveT_8h	rs34835	chr16	28554346	rs7191618	ENSG00000188603	ENST00000636147	CLN3	28553742	28554643	CD48hr_69470	openGene2openGene	T1D
immune	NaiveT_8h	rs231725	chr2	203909720	rs3116518	ENSG00000119004	ENST00000461371	CYP20A1	203909550	203909981	CD48hr_104798	ocr2openGene	VIT
immune	NaiveT_8h	rs9469899	chr6	34672909	rs2395598	ENSG00000186577	ENST00000476320	SMIM29	34672805	34672955	CD48hr_155092	openGene2openGene	GD
immune	NaiveT_8h	rs2495365	chr1	2547072	rs2477678	ENSG00000157870	ENST00000477045	PRXL2B	2546882	2547439	CD48hr_209	openGene2openGene	UC
immune	NaiveT_8h	rs112006329	chr11	575408	rs56333810	ENSG00000177030	ENST00000687329	DEAF1	575153	576773	CD48hr_28990	openGene2openGene	SLE
immune	NaiveT_8h	rs4976646	chr5	177363161	rs67111717	ENSG00000183258	ENST00000512334	DDX41	177362586	177363450	CD48hr_152293	openGene2openGene	MS
immune	NaiveT_8h	rs2466028	chr8	127197364	rs2466031	ENSG00000249859	ENST00000662709	PVT1	127196693	127197387	CD48hr_187682	openGene2openGene	GD
immune	NaiveT_8h	rs8070345	chr17	59755030	rs2777899	ENSG00000108443	ENST00000592726	RPS6KB1	59754428	59755146	CD48hr_76624	ocr2openGene	MS
immune	NaiveT_8h	rs28449958	chr16	28824361	rs138159013	ENSG00000169682	ENST00000564476	SPNS1	28822534	28824747	CD48hr_69476	openGene2openGene	IBD
immune	NaiveT_8h	rs28449958	chr16	28822933	rs201131521	ENSG00000169682	ENST00000561868	SPNS1	28822534	28824747	CD48hr_69476	openGene2openGene	IBD
immune	NaiveT_8h	rs2476491	chr10	6053447	rs2476491	ENSG00000237943	ENST00000607996	PRKCQ-AS1	6052193	6053479	CD48hr_19952	ocr2openGene	JIA
immune	NaiveT_8h	rs6651252	chr8	128540610	rs2392944	ENSG00000249859	ENST00000657945	PVT1	128540349	128541349	CD48hr_187862	ocr2openGene	SLE
immune	NaiveT_8h	rs77000060	chr6	137846946	rs80126770	ENSG00000220412	ENST00000404534	ENSG00000220412	137846797	137846947	CD48hr_164959	ocr2openGene	SLE
immune	NaiveT_8h	rs7187776	chr16	28864161	rs7193733	ENSG00000168488	ENST00000570200	ATXN2L	28862971	28864247	CD48hr_69480	openGene2openGene	T1D
immune	NaiveT_8h	rs7997823	chr13	99384164	rs9557207	ENSG00000134882	ENST00000473194	UBAC2	99383846	99384372	CD48hr_58368	ocr2openGene	CRO
immune	NaiveT_8h	rs4409785	chr11	95578096	rs12575636	ENSG00000245552	ENST00000543150	ENSG00000245552	95577746	95578096	CD48hr_34836	ocr2openGene	GD
immune	NaiveT_8h	rs1170436	chr16	68539384	rs1170444	ENSG00000103047	ENST00000564180	TANGO6	68538820	68540292	CD48hr_70862	openGene2openGene	SLE
immune	NaiveT_8h	rs1170436	chr16	68539161	rs1170445	ENSG00000103047	ENST00000261778	TANGO6	68538820	68540292	CD48hr_70862	openGene2openGene	SLE
immune	NaiveT_8h	rs1170436	chr16	68539384	rs1170444	ENSG00000103047	ENST00000261778	TANGO6	68538820	68540292	CD48hr_70862	openGene2openGene	SLE
immune	NaiveT_8h	rs2256814	chr20	63737947	rs914559	ENSG00000101213	ENST00000217185	PTK6	63737896	63738186	CD48hr_110836	openGene2openGene	MS
immune	NaiveT_8h	rs11335233	chr3	188397444	rs9834159	ENSG00000113916	ENST00000406870	BCL6	188397353	188397728	CD48hr_129723	ocr2openGene	HT
immune	NaiveT_8h	rs231725	chr2	203909720	rs3116518	ENSG00000163599	ENST00000696049	CTLA4	203909550	203909981	CD48hr_104798	ocr2openGene	T1D
immune	NaiveT_8h	rs10761648	chr10	62594503	rs10761648	ENSG00000238280	ENST00000649548	ENSG00000238280	62594076	62594533	CD48hr_24402	ocr2openGene	UC
immune	NaiveT_8h	rs10876864	chr12	56007301	rs10876864	ENSG00000135404	ENST00000549117	CD63	56007223	56008227	CD48hr_43786	openGene2openGene	ALG
immune	NaiveT_8h	rs444210	chr6	166957500	rs2149084	ENSG00000213066	ENST00000366847	CEP43	166955989	166957586	CD48hr_167324	openGene2openGene	CRO
immune	NaiveT_8h	rs921650	chr17	39926554	rs12603332	ENSG00000131748	ENST00000578577	STARD3	39926467	39926747	CD48hr_74526	openGene2openGene	ALG
immune	NaiveT_8h	rs10905718	chr10	6058762	rs3134883	ENSG00000134470	ENST00000525219	IL15RA	6058566	6059074	CD48hr_19953	openGene2openGene	SLE
immune	NaiveT_8h	rs793108	chr10	31133742	rs3839909	ENSG00000237036	ENST00000605946	ZEB1-AS1	31133528	31134960	CD48hr_22047	ocr2openGene	MS
immune	NaiveT_8h	rs921650	chr17	39926554	rs12603332	ENSG00000131748	ENST00000578232	STARD3	39926467	39926747	CD48hr_74526	openGene2openGene	ALG
immune	NaiveT_8h	rs36014129	chr6	26199675	rs34961555	ENSG00000180573	ENST00000377791	H2AC6	26198800	26199981	CD48hr_154229	openGene2openGene	SLE
immune	NaiveT_8h	rs4809219	chr20	63738996	rs1056441	ENSG00000101246	ENST00000610774	ARFRP1	63738817	63739097	CD48hr_110837	openGene2openGene	ECZ
immune	NaiveT_8h	rs3197999	chr3	50350442	rs73082914	ENSG00000288988	ENST00000688883	ENSG00000288988	50350427	50351294	CD48hr_118951	openGene2openGene	IBD
immune	NaiveT_8h	rs12142199	chr1	1337898	rs307370	ENSG00000169972	ENST00000470520	PUSL1	1337846	1338033	CD48hr_80	openGene2openGene	SLE
immune	NaiveT_8h	rs1701704	chr12	55996852	rs705702	ENSG00000135404	ENST00000551173	CD63	55996818	55997489	CD48hr_43784	openGene2openGene	T1D
immune	NaiveT_8h	rs2256814	chr20	63737186	rs1275330	ENSG00000101246	ENST00000607873	ARFRP1	63737106	63737754	CD48hr_110835	openGene2openGene	MS
immune	NaiveT_8h	rs12537284	chr7	129091723	rs13240595	ENSG00000128604	ENST00000479582	IRF5	129091536	129092181	CD48hr_178382	openGene2openGene	SLE
immune	NaiveT_8h	rs4976646	chr5	177363161	rs67111717	ENSG00000113758	ENST00000292385	DBN1	177362586	177363450	CD48hr_152293	openGene2openGene	MS
immune	NaiveT_8h	rs3197999	chr3	49165349	rs4499638	ENSG00000178057	ENST00000496152	NDUFAF3	49165239	49166633	CD48hr_118871	openGene2openGene	IBD
immune	NaiveT_8h	rs2266959	chr22	21628971	rs2298429	ENSG00000099899	ENST00000471040	TRMT2A	21628966	21630286	CD48hr_114429	openGene2openGene	JIA
immune	NaiveT_8h	rs112006329	chr11	613757	rs59115876	ENSG00000099849	ENST00000414138	RASSF7	613509	614013	CD48hr_28994	openGene2openGene	SLE
immune	NaiveT_8h	rs28449958	chr16	28864161	rs7193733	ENSG00000177548	ENST00000562590	RABEP2	28862971	28864247	CD48hr_69480	openGene2openGene	IBD
immune	NaiveT_8h	rs2495365	chr1	2593018	rs745367	ENSG00000157911	ENST00000508384	PEX10	2592786	2593184	CD48hr_222	openGene2openGene	UC
immune	NaiveT_8h	rs663743	chr11	64284975	rs2510066	ENSG00000219435	ENST00000328404	CATSPERZ	64284435	64286098	CD48hr_32806	openGene2openGene	T1D
immune	NaiveT_8h	rs57095329	chr5	160468698	rs2277920	ENSG00000038274	ENST00000694943	MAT2B	160468593	160468823	CD48hr_151662	openGene2openGene	SLE
immune	NaiveT_8h	rs1516971	chr8	128543682	rs17807904	ENSG00000249859	ENST00000657682	PVT1	128543196	128543863	CD48hr_187864	ocr2openGene	RA
immune	NaiveT_8h	rs112006329	chr11	575408	rs56333810	ENSG00000099849	ENST00000528736	RASSF7	575153	576773	CD48hr_28990	openGene2openGene	SLE
immune	NaiveT_8h	rs112006329	chr11	575408	rs56333810	ENSG00000177106	ENST00000531393	EPS8L2	575153	576773	CD48hr_28990	openGene2openGene	SLE
immune	NaiveT_8h	rs10883723	chr10	102502871	rs2296590	ENSG00000107862	ENST00000677506	GBF1	102501982	102503111	CD48hr_27448	openGene2openGene	ALG
immune	NaiveT_8h	rs11246217	chr11	575800	rs34793529	ENSG00000177106	ENST00000528770	EPS8L2	575153	576773	CD48hr_28990	openGene2openGene	SLE
immune	NaiveT_8h	rs7207591	chr17	42269495	rs6503692	ENSG00000126561	ENST00000676585	STAT5A	42269351	42269703	CD48hr_74774	openGene2openGene	ALG
immune	NaiveT_8h	rs6651252	chr8	128543286	rs2011527	ENSG00000249859	ENST00000652728	PVT1	128543196	128543863	CD48hr_187864	ocr2openGene	SLE
immune	NaiveT_8h	rs62408223	chr6	90266890	rs62408233	ENSG00000112182	ENST00000493201	BACH2	90266606	90267677	CD48hr_159781	ocr2openGene	CRO
immune	NaiveT_8h	rs7665090	chr4	102631096	rs13112557	ENSG00000164039	ENST00000509245	BDH2	102630606	102631146	CD48hr_136027	ocr2openGene	MS
immune	NaiveT_8h	rs5987194	chrX	153953469	rs762653	ENSG00000071889	ENST00000492763	FAM3A	153953317	153953813	CD48hr_199254	openGene2openGene	RA
immune	NaiveT_8h	rs1950897	chr14	68285926	rs8008961	ENSG00000207089	ENST00000384361	RNU6-921P	68285364	68285992	CD48hr_61924	ocr2openGene	RA
immune	NaiveT_8h	rs1516971	chr8	128543286	rs2011527	ENSG00000249859	ENST00000668351	PVT1	128543196	128543863	CD48hr_187864	ocr2openGene	RA
immune	NaiveT_8h	rs17664743	chr7	50212855	rs56377625	ENSG00000185811	ENST00000413698	IKZF1	50212762	50212917	CD48hr_171197	ocr2openGene	ALG
immune	NaiveT_8h	rs1077667	chr19	6668961	rs61059265	ENSG00000283950	ENST00000621745	MIR6791	6668710	6668990	CD48hr_84135	openGene2openGene	MS
immune	NaiveT_8h	rs112006329	chr11	613757	rs59115876	ENSG00000177030	ENST00000526857	DEAF1	613509	614013	CD48hr_28994	openGene2openGene	SLE
immune	NaiveT_8h	rs131658	chr22	21568167	rs11089620	ENSG00000128228	ENST00000466935	SDF2L1	21567243	21568476	CD48hr_114427	openGene2openGene	SLE
immune	NaiveT_8h	rs694739	chr11	64340005	rs479777	ENSG00000126432	ENST00000347941	PRDX5	64339982	64341180	CD48hr_32814	openGene2openGene	MS
immune	NaiveT_8h	rs13153019	chr5	177357511	rs4075958	ENSG00000146067	ENST00000506955	FAM193B	177357056	177358310	CD48hr_152291	openGene2openGene	ALG
immune	NaiveT_8h	rs212388	chr6	159093746	rs654690	ENSG00000271913	ENST00000693265	TAGAP-AS1	159093634	159094188	CD48hr_166991	openGene2openGene	CRO
immune	NaiveT_8h	rs12946510	chr17	39868373	rs11557466	ENSG00000141741	ENST00000577810	MIEN1	39867586	39868448	CD48hr_74521	openGene2openGene	MS
immune	NaiveT_8h	rs870355	chr17	78169287	rs9908349	ENSG00000141524	ENST00000589217	TMC6	78168174	78169455	CD48hr_78499	openGene2openGene	VIT
immune	NaiveT_8h	rs4976646	chr5	177363161	rs67111717	ENSG00000113758	ENST00000309007	DBN1	177362586	177363450	CD48hr_152293	openGene2openGene	MS
immune	NaiveT_8h	rs4456788	chr21	44196441	rs4456788	ENSG00000232124	ENST00000437557	ENSG00000232124	44196016	44197275	CD48hr_113907	openGene2openGene	IBD
immune	NaiveT_8h	rs870355	chr17	78169287	rs9908349	ENSG00000141524	ENST00000590494	TMC6	78168174	78169455	CD48hr_78499	openGene2openGene	VIT
immune	NaiveT_8h	rs4456788	chr21	44196614	rs8134436	ENSG00000232124	ENST00000437557	ENSG00000232124	44196016	44197275	CD48hr_113907	openGene2openGene	IBD
immune	NaiveT_8h	rs4943794	chr13	40666646	rs1957550236	ENSG00000215483	ENST00000638084	LINC00598	40666187	40667238	CD48hr_53372	openGene2openGene	ALG
immune	NaiveT_8h	rs1250546	chr10	79285450	rs1250569	ENSG00000108179	ENST00000472580	PPIF	79285370	79285544	CD48hr_25778	ocr2openGene	PSO
immune	NaiveT_8h	rs10496726	chr2	134296795	rs10164604	ENSG00000263813	ENST00000581102	MIR3679	134296794	134297017	CD48hr_95937	ocr2openGene	SLE
immune	NaiveT_8h	rs112006329	chr11	575408	rs56333810	ENSG00000185507	ENST00000533182	IRF7	575153	576773	CD48hr_28990	openGene2openGene	SLE
immune	NaiveT_8h	rs12421615	chr11	64285685	rs887314	ENSG00000173486	ENST00000541388	FKBP2	64284435	64286098	CD48hr_32806	openGene2openGene	VIT
immune	NaiveT_8h	rs12421615	chr11	64284975	rs2510066	ENSG00000173486	ENST00000309366	FKBP2	64284435	64286098	CD48hr_32806	openGene2openGene	VIT
immune	NaiveT_8h	rs10883723	chr10	102503918	rs3818470	ENSG00000107862	ENST00000674034	GBF1	102503668	102504112	CD48hr_27449	openGene2openGene	ALG
immune	NaiveT_8h	rs11150589	chr16	30458598	rs12926510	ENSG00000005844	ENST00000358164	ITGAL	30458453	30459279	CD48hr_69625	ocr2openGene	UC
immune	NaiveT_8h	rs2304206	chr19	49677009	rs975484	ENSG00000104870	ENST00000596147	FCGRT	49676612	49677879	CD48hr_87514	openGene2openGene	VIT
immune	NaiveT_8h	rs5029939	chr6	137908901	rs148314165	ENSG00000118503	ENST00000433680	TNFAIP3	137908747	137909176	CD48hr_164976	ocr2openGene	SLE
immune	NaiveT_8h	rs10936599	chr3	169772158	rs3821383	ENSG00000173889	ENST00000475729	PHC3	169772146	169772371	CD48hr_128346	openGene2openGene	CEL
immune	NaiveT_8h	rs694739	chr11	64284975	rs2510066	ENSG00000149761	ENST00000535000	NUDT22	64284435	64286098	CD48hr_32806	openGene2openGene	MS
immune	NaiveT_8h	rs181826	chr5	142145415	rs249642	ENSG00000113578	ENST00000494344	FGF1	142145201	142145661	CD48hr_150764	openGene2openGene	CRO
immune	NaiveT_8h	rs2230926	chr6	137846891	rs111883038	ENSG00000237499	ENST00000431144	WAKMAR2	137846797	137846947	CD48hr_164959	ocr2openGene	SLE
immune	NaiveT_8h	rs2066819	chr12	56300477	rs2695789	ENSG00000135482	ENST00000257940	ZC3H10	56299340	56300645	CD48hr_43824	openGene2openGene	PSO
immune	NaiveT_8h	rs2732549	chr11	35067538	rs2732546	ENSG00000110436	ENST00000642769	SLC1A2	35066857	35067605	CD48hr_31140	openGene2openGene	SLE
immune	NaiveT_8h	rs7752903	chr6	137908903	rs200820567	ENSG00000237499	ENST00000607671	WAKMAR2	137908747	137909176	CD48hr_164976	ocr2openGene	RA
immune	NaiveT_8h	rs864537	chr1	167439433	rs840016	ENSG00000198821	ENST00000362089	CD247	167439054	167439768	CD48hr_11823	openGene2openGene	CEL
immune	NaiveT_8h	rs7752903	chr6	137908901	rs148314165	ENSG00000237499	ENST00000662141	WAKMAR2	137908747	137909176	CD48hr_164976	ocr2openGene	RA
immune	NaiveT_8h	rs7723899	chr5	96896582	rs2549785	ENSG00000247121	ENST00000656950	ENSG00000247121	96896222	96896717	CD48hr_147665	openGene2openGene	CRO
immune	NaiveT_8h	rs12720356	chr19	10380329	rs2304257	ENSG00000105376	ENST00000586004	ICAM5	10380117	10381243	CD48hr_84457	openGene2openGene	T1D
immune	NaiveT_8h	rs6651252	chr8	128543286	rs2011527	ENSG00000253438	ENST00000643118	PCAT1	128543196	128543863	CD48hr_187864	ocr2openGene	SLE
immune	NaiveT_8h	rs77000060	chr6	137846946	rs80126770	ENSG00000237499	ENST00000606327	WAKMAR2	137846797	137846947	CD48hr_164959	ocr2openGene	SLE
immune	NaiveT_8h	rs5029939	chr6	137846946	rs80126770	ENSG00000237499	ENST00000606327	WAKMAR2	137846797	137846947	CD48hr_164959	ocr2openGene	SLE
immune	NaiveT_8h	rs10760123	chr9	120925094	rs7034653	ENSG00000119403	ENST00000464712	PHF19	120924998	120925179	CD48hr_194097	ocr2openGene	ALG
immune	NaiveT_8h	rs12946510	chr17	39754115	rs2941522	ENSG00000161405	ENST00000623724	IKZF3	39753683	39755080	CD48hr_74495	ocr2openGene	MS
immune	NaiveT_8h	rs1170436	chr16	68530587	rs1645934	ENSG00000198373	ENST00000569658	WWP2	68529705	68530660	CD48hr_70861	openGene2openGene	SLE
immune	NaiveT_8h	rs13136820	chr4	40305570	rs71196850	ENSG00000168421	ENST00000515718	RHOH	40305277	40305733	CD48hr_132384	ocr2openGene	GD
immune	NaiveT_8h	rs1048990	chr14	35292469	rs1048990	ENSG00000092020	ENST00000556254	PPP2R3C	35291940	35292875	CD48hr_59831	openGene2openGene	ALG
immune	NaiveT_8h	rs2476491	chr10	6053447	rs2476491	ENSG00000237943	ENST00000609627	PRKCQ-AS1	6052193	6053479	CD48hr_19952	ocr2openGene	JIA
immune	NaiveT_8h	rs5758343	chr22	41405791	rs132908	ENSG00000100412	ENST00000676792	ACO2	41405652	41405952	CD48hr_115760	ocr2openGene	ALG
immune	NaiveT_8h	rs34841270	chr8	128555269	rs57593539	ENSG00000249859	ENST00000656411	PVT1	128554767	128555428	CD48hr_187866	ocr2openGene	CRO
immune	NaiveT_8h	rs28449958	chr16	28822933	rs201131521	ENSG00000178952	ENST00000569217	TUFM	28822534	28824747	CD48hr_69476	openGene2openGene	IBD
immune	NaiveT_8h	rs78865465	chr12	55974117	rs75639074	ENSG00000135404	ENST00000546457	CD63	55973436	55974274	CD48hr_43781	openGene2openGene	T1D
immune	NaiveT_8h	rs1701704	chr12	55996852	rs705702	ENSG00000135404	ENST00000555199	CD63	55996818	55997489	CD48hr_43784	openGene2openGene	T1D
immune	NaiveT_8h	rs9828629	chr3	71478927	rs9854068	ENSG00000114861	ENST00000649439	FOXP1	71478550	71479056	CD48hr_119937	ocr2openGene	MS
immune	NaiveT_8h	rs10995271	chr10	62681444	rs12766391	ENSG00000238280	ENST00000425290	ENSG00000238280	62681153	62681766	CD48hr_24416	ocr2openGene	IBD
immune	NaiveT_8h	rs4903324	chr14	75494106	rs7155418	ENSG00000119638	ENST00000553945	NEK9	75493263	75494115	CD48hr_62465	ocr2openGene	MS
immune	NaiveT_8h	rs533646	chr11	118689861	rs4938530	ENSG00000149428	ENST00000694937	HYOU1	118689636	118690457	CD48hr_36907	openGene2openGene	MS
immune	NaiveT_8h	rs533646	chr11	118692672	rs585039	ENSG00000149428	ENST00000534233	HYOU1	118692395	118692760	CD48hr_36908	openGene2openGene	MS
immune	NaiveT_8h	rs74610550	chr19	1180566	rs72977562	ENSG00000180448	ENST00000591293	ARHGAP45	1180421	1180777	CD48hr_83507	ocr2openGene	CRO
immune	NaiveT_8h	rs2017445	chr12	56028855	rs1055673908	ENSG00000197728	ENST00000646449	RPS26	56028762	56029089	CD48hr_43788	ocr2openGene	VIT
immune	NaiveT_8h	rs74610550	chr19	1180566	rs72977562	ENSG00000180448	ENST00000539243	ARHGAP45	1180421	1180777	CD48hr_83507	ocr2openGene	CRO
immune	NaiveT_8h	rs2256814	chr20	63737451	rs2236510	ENSG00000232442	ENST00000688047	MHENCR	63737106	63737754	CD48hr_110835	openGene2openGene	MS
immune	NaiveT_8h	rs11246217	chr11	575800	rs34793529	ENSG00000177542	ENST00000531534	SLC25A22	575153	576773	CD48hr_28990	openGene2openGene	SLE
immune	NaiveT_8h	rs1048990	chr14	35156011	rs28399702	ENSG00000100906	ENST00000554001	NFKBIA	35155994	35156377	CD48hr_59814	openGene2openGene	ALG
immune	NaiveT_8h	rs63406760	chr12	123242287	rs7313483	ENSG00000182196	ENST00000454885	ARL6IP4	123242169	123242408	CD48hr_51991	openGene2openGene	ALG
immune	NaiveT_8h	rs13001325	chr2	102367819	rs1420098	ENSG00000115607	ENST00000497795	IL18RAP	102367271	102368174	CD48hr_94373	ocr2openGene	IBD
immune	NaiveT_8h	rs11590283	chr1	1337898	rs307370	ENSG00000188976	ENST00000487214	NOC2L	1337846	1338033	CD48hr_80	openGene2openGene	SLE
immune	NaiveT_8h	rs2910686	chr5	97022983	rs27295	ENSG00000247121	ENST00000502262	ENSG00000247121	97022912	97023207	CD48hr_147701	ocr2openGene	PSO
immune	NaiveT_8h	rs33993564	chr5	150846730	rs11748151	ENSG00000086589	ENST00000521464	RBM22	150846290	150847449	CD48hr_151162	openGene2openGene	IBD
immune	NaiveT_8h	rs34841270	chr8	128555046	rs6651253	ENSG00000249859	ENST00000668098	PVT1	128554767	128555428	CD48hr_187866	ocr2openGene	CRO
immune	NaiveT_8h	rs79157249	chr11	118926569	rs74584888	ENSG00000186174	ENST00000527266	BCL9L	118926298	118926615	CD48hr_36949	openGene2openGene	CRO
immune	NaiveT_8h	rs72807059	chr16	85988491	rs72807059	ENSG00000131143	ENST00000253452	COX4I1	85988405	85988561	CD48hr_71575	openGene2openGene	SLE
immune	NaiveT_8h	rs3024493	chr1	206770623	rs3024493	ENSG00000162894	ENST00000529560	FCMR	206770451	206770867	CD48hr_16566	openGene2openGene	T1D
immune	NaiveT_8h	rs10760123	chr9	120890620	rs881375	ENSG00000226752	ENST00000640391	CUTALP	120890491	120890788	CD48hr_194079	ocr2openGene	ALG
immune	NaiveT_8h	rs2732549	chr11	35050571	rs2553783	ENSG00000026508	ENST00000526669	CD44	35050549	35050967	CD48hr_31135	ocr2openGene	SLE
immune	NaiveT_8h	rs57095329	chr5	160468698	rs2277920	ENSG00000038274	ENST00000694940	MAT2B	160468593	160468823	CD48hr_151662	openGene2openGene	SLE
immune	NaiveT_8h	rs72807059	chr16	85988491	rs72807059	ENSG00000131143	ENST00000568339	COX4I1	85988405	85988561	CD48hr_71575	openGene2openGene	SLE
immune	NaiveT_8h	rs11246217	chr11	575800	rs34793529	ENSG00000184524	ENST00000524587	CEND1	575153	576773	CD48hr_28990	openGene2openGene	SLE
immune	NaiveT_8h	rs1170436	chr16	68529840	rs1645936	ENSG00000168802	ENST00000519534	CHTF8	68529705	68530660	CD48hr_70861	openGene2openGene	SLE
immune	NaiveT_8h	rs6880778	chr5	40410482	rs11742570	ENSG00000171522	ENST00000512578	PTGER4	40410188	40411146	CD48hr_144355	openGene2openGene	MS
immune	NaiveT_8h	rs7187776	chr16	28863801	rs7198606	ENSG00000275807	ENST00000614819	ENSG00000275807	28862971	28864247	CD48hr_69480	openGene2openGene	T1D
immune	NaiveT_8h	rs4917014	chr7	50267214	rs11185603	ENSG00000185811	ENST00000349824	IKZF1	50266856	50267402	CD48hr_171208	ocr2openGene	SLE
immune	NaiveT_8h	rs35239809	chrX	79270623	rs6619800	ENSG00000224755	ENST00000413023	HMGN1P34	79270318	79270871	CD48hr_197627	ocr2openGene	GD
immune	NaiveT_8h	rs3122605	chr1	206769068	rs3024495	ENSG00000226945	ENST00000446057	ENSG00000226945	206768898	206769192	CD48hr_16564	openGene2openGene	SLE
immune	NaiveT_8h	rs2466028	chr8	127189114	rs2456453	ENSG00000136997	ENST00000520751	MYC	127188868	127189195	CD48hr_187677	openGene2openGene	GD
immune	NaiveT_8h	rs2431098	chr5	160459613	rs2431099	ENSG00000254186	ENST00000503504	ENSG00000254186	160459065	160459630	CD48hr_151659	ocr2openGene	SLE
immune	NaiveT_8h	rs1877030	chr17	39244798	rs11078895	ENSG00000141748	ENST00000269586	ARL5C	39244492	39245254	CD48hr_74455	openGene2openGene	RA
immune	NaiveT_8h	rs33993564	chr5	150846730	rs11748151	ENSG00000086589	ENST00000518917	RBM22	150846290	150847449	CD48hr_151162	openGene2openGene	IBD
immune	NaiveT_8h	rs1516971	chr8	128556787	rs1561925	ENSG00000249859	ENST00000670535	PVT1	128556643	128557077	CD48hr_187867	ocr2openGene	RA
immune	NaiveT_8h	rs112006329	chr11	575800	rs34793529	ENSG00000069696	ENST00000528733	DRD4	575153	576773	CD48hr_28990	openGene2openGene	SLE
immune	NaiveT_8h	rs33993564	chr5	150847337	rs17111376	ENSG00000164587	ENST00000312037	RPS14	150846290	150847449	CD48hr_151162	openGene2openGene	IBD
immune	NaiveT_8h	rs33993564	chr5	150847024	rs10058943	ENSG00000164587	ENST00000312037	RPS14	150846290	150847449	CD48hr_151162	openGene2openGene	IBD
immune	NaiveT_8h	rs33993564	chr5	150846610	rs113199847	ENSG00000164587	ENST00000401695	RPS14	150846290	150847449	CD48hr_151162	openGene2openGene	IBD
immune	NaiveT_8h	rs12421615	chr11	64285685	rs887314	ENSG00000173153	ENST00000000442	ESRRA	64284435	64286098	CD48hr_32806	openGene2openGene	VIT
immune	NaiveT_8h	rs9901869	chr17	47660335	rs7219303	ENSG00000073861	ENST00000581328	TBX21	47659966	47660533	CD48hr_75236	openGene2openGene	AS
immune	NaiveT_8h	rs59716545	chr17	39863805	rs35564481	ENSG00000214546	ENST00000662516	ENSG00000214546	39863762	39864580	CD48hr_74519	openGene2openGene	RA
immune	NaiveT_8h	rs17849501	chr1	183471396	rs41272536	ENSG00000162704	ENST00000602490	ARPC5	183470986	183473171	CD48hr_12896	openGene2openGene	SLE
immune	NaiveT_8h	rs10760123	chr9	120910499	rs6478487	ENSG00000226752	ENST00000640808	CUTALP	120909707	120910551	CD48hr_194090	ocr2openGene	ALG
immune	NaiveT_8h	rs1077667	chr19	6669923	rs2291668	ENSG00000283950	ENST00000621745	MIR6791	6669377	6670664	CD48hr_84136	openGene2openGene	MS
immune	NaiveT_8h	rs10760123	chr9	120920828	rs2109896	ENSG00000226752	ENST00000640808	CUTALP	120920750	120921166	CD48hr_194096	ocr2openGene	ALG
immune	NaiveT_8h	rs34841270	chr8	128540606	rs34841270	ENSG00000249859	ENST00000668351	PVT1	128540349	128541349	CD48hr_187862	ocr2openGene	CRO
immune	NaiveT_8h	rs2910686	chr5	96957449	rs4360063	ENSG00000247121	ENST00000501338	ENSG00000247121	96957395	96957722	CD48hr_147683	openGene2openGene	PSO
immune	NaiveT_8h	rs4976646	chr5	177357447	rs4976689	ENSG00000131188	ENST00000502922	PRR7	177357056	177358310	CD48hr_152291	openGene2openGene	MS
immune	NaiveT_8h	rs34841270	chr8	128543286	rs2011527	ENSG00000249859	ENST00000668215	PVT1	128543196	128543863	CD48hr_187864	ocr2openGene	CRO
immune	NaiveT_8h	rs146029108	chr9	136363451	rs140876101	ENSG00000165689	ENST00000357365	ENTR1	136362921	136364135	CD48hr_195083	openGene2openGene	CRO
immune	NaiveT_8h	rs72807059	chr16	85988491	rs72807059	ENSG00000140968	ENST00000562492	IRF8	85988405	85988561	CD48hr_71575	openGene2openGene	SLE
immune	NaiveT_8h	rs146029108	chr9	136363451	rs140876101	ENSG00000165689	ENST00000466579	ENTR1	136362921	136364135	CD48hr_195083	openGene2openGene	CRO
immune	NaiveT_8h	rs4690229	chr4	973657	rs13137144	ENSG00000215375	ENST00000503300	MYL5	972690	973952	CD48hr_130345	openGene2openGene	SLE
immune	NaiveT_8h	rs10876864	chr12	56007301	rs10876864	ENSG00000123411	ENST00000551103	IKZF4	56007223	56008227	CD48hr_43786	openGene2openGene	ALG
immune	NaiveT_8h	rs8042861	chr15	90540121	rs8033595	ENSG00000182511	ENST00000416779	FES	90539553	90540315	CD48hr_67653	openGene2openGene	MS
immune	NaiveT_8h	rs5758343	chr22	41405791	rs132908	ENSG00000100412	ENST00000678600	ACO2	41405652	41405952	CD48hr_115760	ocr2openGene	ALG
immune	NaiveT_8h	rs10213692	chr5	56143024	rs10065637	ENSG00000134352	ENST00000336909	IL6ST	56142486	56143232	CD48hr_145142	ocr2openGene	JIA
immune	NaiveT_8h	rs7723899	chr5	96958225	rs2351010	ENSG00000247121	ENST00000660988	ENSG00000247121	96958043	96958229	CD48hr_147685	openGene2openGene	CRO
immune	NaiveT_8h	rs11230563	chr11	61022171	rs55753183	ENSG00000110446	ENST00000681275	SLC15A3	61021639	61022721	CD48hr_32496	ocr2openGene	CRO
immune	NaiveT_8h	rs3197999	chr3	49358927	rs3811699	ENSG00000145022	ENST00000493381	TCTA	49357816	49359117	CD48hr_118880	openGene2openGene	IBD
immune	NaiveT_8h	rs4686953	chr3	188359798	rs11709472	ENSG00000285938	ENST00000648485	ENSG00000285938	188359739	188360164	CD48hr_129717	ocr2openGene	MS
immune	NaiveT_8h	rs7132277	chr12	123043858	rs655293	ENSG00000051825	ENST00000535049	MPHOSPH9	123043360	123044049	CD48hr_51966	ocr2openGene	MS
immune	NaiveT_8h	rs28449958	chr16	28822933	rs201131521	ENSG00000149925	ENST00000564688	ALDOA	28822534	28824747	CD48hr_69476	openGene2openGene	IBD
immune	NaiveT_8h	rs7723899	chr5	96896641	rs56321917	ENSG00000247121	ENST00000660988	ENSG00000247121	96896222	96896717	CD48hr_147665	openGene2openGene	CRO
immune	NaiveT_8h	rs66718203	chr16	11298241	rs60409583	ENSG00000038532	ENST00000494853	CLEC16A	11297170	11298517	CD48hr_68752	ocr2openGene	T1D
immune	NaiveT_8h	rs1516971	chr8	128555269	rs57593539	ENSG00000249859	ENST00000659666	PVT1	128554767	128555428	CD48hr_187866	ocr2openGene	RA
immune	NaiveT_8h	rs63406760	chr12	123364549	rs7485502	ENSG00000086598	ENST00000509052	TMED2	123364354	123365992	CD48hr_51998	openGene2openGene	ALG
immune	NaiveT_8h	rs4796791	chr17	42340869	rs3869550	ENSG00000168610	ENST00000678792	STAT3	42340479	42341219	CD48hr_74791	ocr2openGene	MS
immune	NaiveT_8h	rs2066819	chr12	56299736	rs41423244	ENSG00000170581	ENST00000651934	STAT2	56299340	56300645	CD48hr_43824	openGene2openGene	PSO
immune	NaiveT_8h	rs10760123	chr9	120893051	rs6478486	ENSG00000119403	ENST00000487555	PHF19	120892567	120893084	CD48hr_194083	ocr2openGene	ALG
immune	NaiveT_8h	rs7187776	chr16	28863226	rs62037367	ENSG00000168488	ENST00000564304	ATXN2L	28862971	28864247	CD48hr_69480	openGene2openGene	T1D
immune	NaiveT_8h	rs10760123	chr9	120893051	rs6478486	ENSG00000119403	ENST00000453868	PHF19	120892567	120893084	CD48hr_194083	ocr2openGene	ALG
immune	NaiveT_8h	rs1980422	chr2	203741492	rs6728441	ENSG00000224791	ENST00000415349	KRT18P39	203740729	203741617	CD48hr_104763	ocr2openGene	RA
immune	NaiveT_8h	rs2228145	chr1	154423363	rs6684439	ENSG00000228013	ENST00000424435	IL6R-AS1	154423341	154423900	CD48hr_10938	ocr2openGene	RA
immune	NaiveT_8h	rs11246217	chr11	575800	rs34793529	ENSG00000177030	ENST00000683307	DEAF1	575153	576773	CD48hr_28990	openGene2openGene	SLE
immune	NaiveT_8h	rs73178598	chr3	18724013	rs35709387	ENSG00000182568	ENST00000475083	SATB1	18723966	18724157	CD48hr_117276	ocr2openGene	CRO
immune	NaiveT_8h	rs59716545	chr17	39863805	rs35564481	ENSG00000141738	ENST00000394211	GRB7	39863762	39864580	CD48hr_74519	openGene2openGene	RA
immune	NaiveT_8h	rs694739	chr11	64285685	rs887314	ENSG00000168439	ENST00000540501	STIP1	64284435	64286098	CD48hr_32806	openGene2openGene	MS
immune	NaiveT_8h	rs10883723	chr10	102476724	rs1056738	ENSG00000107874	ENST00000486762	CUEDC2	102476572	102477123	CD48hr_27446	ocr2openGene	ALG
immune	NaiveT_8h	rs33993564	chr5	150846690	rs33993564	ENSG00000132912	ENST00000517421	DCTN4	150846290	150847449	CD48hr_151162	openGene2openGene	IBD
immune	NaiveT_8h	rs806349	chr13	50275806	rs806328	ENSG00000136104	ENST00000642721	RNASEH2B	50275757	50275997	CD48hr_53986	ocr2openGene	MS
immune	NaiveT_8h	rs27293	chr5	96881988	rs11375466	ENSG00000247121	ENST00000656950	ENSG00000247121	96881563	96882081	CD48hr_147661	openGene2openGene	JIA
immune	NaiveT_8h	rs2256814	chr20	63737253	rs1151623	ENSG00000101246	ENST00000609537	ARFRP1	63737106	63737754	CD48hr_110835	openGene2openGene	MS
immune	NaiveT_8h	rs3778753	chr7	128938247	rs2004640	ENSG00000241102	ENST00000487324	ENSG00000241102	128937809	128939418	CD48hr_178373	openGene2openGene	RA
immune	NaiveT_8h	rs10905718	chr10	6058762	rs3134883	ENSG00000134470	ENST00000397246	IL15RA	6058566	6059074	CD48hr_19953	openGene2openGene	SLE
immune	NaiveT_8h	rs73178598	chr3	18724486	rs11713774	ENSG00000272477	ENST00000607148	ENSG00000272477	18724325	18724871	CD48hr_117277	ocr2openGene	CRO
immune	NaiveT_8h	rs870355	chr17	78169782	rs3829575	ENSG00000187997	ENST00000591995	C17orf99	78169612	78169905	CD48hr_78500	openGene2openGene	VIT
immune	NaiveT_8h	rs34835	chr16	28554346	rs7191618	ENSG00000261832	ENST00000636866	ENSG00000261832	28553742	28554643	CD48hr_69470	openGene2openGene	T1D
immune	NaiveT_8h	rs10995271	chr10	62681444	rs12766391	ENSG00000238280	ENST00000649548	ENSG00000238280	62681153	62681766	CD48hr_24416	ocr2openGene	IBD
immune	NaiveT_8h	rs3749833	chr5	132464267	rs11748326	ENSG00000197536	ENST00000407797	IRF1-AS1	132464053	132464880	CD48hr_150204	ocr2openGene	ALG
immune	NaiveT_8h	rs78521699	chr6	2903278	rs12192148	ENSG00000228365	ENST00000437718	ENSG00000228365	2902528	2903657	CD48hr_152722	openGene2openGene	VIT
immune	NaiveT_8h	rs444210	chr6	166957511	rs2769346	ENSG00000213066	ENST00000476078	CEP43	166955989	166957586	CD48hr_167324	openGene2openGene	CRO
immune	NaiveT_8h	rs10876864	chr12	56042145	rs1131017	ENSG00000135404	ENST00000550776	CD63	56042039	56042409	CD48hr_43795	openGene2openGene	ALG
immune	NaiveT_8h	rs9926533	chr16	31073073	rs11281612	ENSG00000103496	ENST00000394998	STX4	31073002	31074048	CD48hr_69702	openGene2openGene	SLE
immune	NaiveT_8h	rs10760123	chr9	120928863	rs7028641	ENSG00000095261	ENST00000373904	PSMD5	120928601	120929419	CD48hr_194099	openGene2openGene	ALG
immune	NaiveT_8h	rs444210	chr6	166957198	rs150189585	ENSG00000213066	ENST00000349556	CEP43	166955989	166957586	CD48hr_167324	openGene2openGene	CRO
immune	NaiveT_8h	rs131658	chr22	21628971	rs2298429	ENSG00000185651	ENST00000545681	UBE2L3	21628966	21630286	CD48hr_114429	openGene2openGene	SLE
immune	NaiveT_8h	rs112006329	chr11	575800	rs34793529	ENSG00000254815	ENST00000533844	LMNTD2-AS1	575153	576773	CD48hr_28990	openGene2openGene	SLE
immune	NaiveT_8h	rs12421615	chr11	64284975	rs2510066	ENSG00000110011	ENST00000537109	DNAJC4	64284435	64286098	CD48hr_32806	openGene2openGene	VIT
immune	NaiveT_8h	rs2910686	chr5	96950117	rs7733312	ENSG00000247121	ENST00000660209	ENSG00000247121	96950097	96950326	CD48hr_147679	ocr2openGene	PSO
immune	NaiveT_8h	rs2066819	chr12	56360038	rs2066818	ENSG00000062485	ENST00000551473	CS	56359878	56360916	CD48hr_43830	openGene2openGene	PSO
immune	NaiveT_8h	rs7723899	chr5	97009365	rs11414909	ENSG00000164307	ENST00000503311	ERAP1	97009226	97009983	CD48hr_147700	ocr2openGene	CRO
immune	NaiveT_8h	rs35327136	chr17	45409851	rs36078910	ENSG00000267121	ENST00000670229	FMNL1-DT	45409383	45410081	CD48hr_75073	openGene2openGene	T1D
immune	NaiveT_8h	rs3783782	chr14	61477041	rs74577987	ENSG00000250548	ENST00000508827	LINC01303	61476511	61477271	CD48hr_61534	openGene2openGene	RA
immune	NaiveT_8h	rs3024493	chr1	206770623	rs3024493	ENSG00000162894	ENST00000525793	FCMR	206770451	206770867	CD48hr_16566	openGene2openGene	T1D
immune	NaiveT_8h	rs13153019	chr5	177357611	rs4075959	ENSG00000131188	ENST00000510492	PRR7	177357056	177358310	CD48hr_152291	openGene2openGene	ALG
immune	NaiveT_8h	rs27293	chr5	96957449	rs4360063	ENSG00000247121	ENST00000655392	ENSG00000247121	96957395	96957722	CD48hr_147683	openGene2openGene	JIA
immune	NaiveT_8h	rs27293	chr5	96958112	rs1363974	ENSG00000247121	ENST00000655392	ENSG00000247121	96958043	96958229	CD48hr_147685	openGene2openGene	JIA
immune	NaiveT_8h	rs12156002	chr8	128168063	rs36099148	ENSG00000229140	ENST00000446592	CCDC26	128167492	128168351	CD48hr_187830	ocr2openGene	SLE
immune	NaiveT_8h	rs6651252	chr8	128543286	rs2011527	ENSG00000254166	ENST00000500112	CASC19	128543196	128543863	CD48hr_187864	ocr2openGene	SLE
immune	NaiveT_8h	rs2304206	chr19	49665614	rs2304206	ENSG00000126460	ENST00000596700	PRRG2	49665072	49666093	CD48hr_87513	openGene2openGene	VIT
immune	NaiveT_8h	rs10214237	chr5	35883632	rs10214237	ENSG00000113460	ENST00000336767	BRIX1	35883270	35883678	CD48hr_144100	ocr2openGene	ECZ
immune	NaiveT_8h	rs28449958	chr16	28863801	rs7198606	ENSG00000177548	ENST00000562590	RABEP2	28862971	28864247	CD48hr_69480	openGene2openGene	IBD
immune	NaiveT_8h	rs6651252	chr8	128543197	rs938651	ENSG00000254166	ENST00000641719	CASC19	128543196	128543863	CD48hr_187864	ocr2openGene	SLE
immune	NaiveT_8h	rs27293	chr5	96958112	rs1363974	ENSG00000247121	ENST00000656950	ENSG00000247121	96958043	96958229	CD48hr_147685	openGene2openGene	JIA
immune	NaiveT_8h	rs6651252	chr8	128543286	rs2011527	ENSG00000254166	ENST00000641719	CASC19	128543196	128543863	CD48hr_187864	ocr2openGene	SLE
immune	NaiveT_8h	rs7120737	chr11	47510332	rs4752843	ENSG00000110536	ENST00000527079	PTPMT1	47510226	47510455	CD48hr_32077	ocr2openGene	MS
immune	NaiveT_8h	rs11590283	chr1	1308516	rs61766198	ENSG00000127054	ENST00000434694	INTS11	1307771	1309033	CD48hr_76	openGene2openGene	SLE
immune	NaiveT_8h	rs6651252	chr8	128543478	rs2138636	ENSG00000254166	ENST00000642076	CASC19	128543196	128543863	CD48hr_187864	ocr2openGene	SLE
immune	NaiveT_8h	rs1516971	chr8	128543682	rs17807904	ENSG00000249375	ENST00000672942	CASC11	128543196	128543863	CD48hr_187864	ocr2openGene	RA
immune	NaiveT_8h	rs13001325	chr2	102367819	rs1420098	ENSG00000234389	ENST00000450893	ENSG00000234389	102367271	102368174	CD48hr_94373	ocr2openGene	IBD
immune	NaiveT_8h	rs6732565	chr2	110858564	rs1533299	ENSG00000153094	ENST00000337565	BCL2L11	110858282	110859382	CD48hr_94787	ocr2openGene	RA
immune	NaiveT_8h	rs6732565	chr2	110858564	rs1533299	ENSG00000153094	ENST00000622509	BCL2L11	110858282	110859382	CD48hr_94787	ocr2openGene	RA
immune	NaiveT_8h	rs3812565	chr9	136385182	rs4307444	ENSG00000187796	ENST00000695908	CARD9	136385025	136385357	CD48hr_195088	ocr2openGene	IBD
immune	NaiveT_8h	rs1516971	chr8	128543197	rs938651	ENSG00000136997	ENST00000641036	MYC	128543196	128543863	CD48hr_187864	ocr2openGene	RA
immune	NaiveT_8h	rs231725	chr2	203909720	rs3116518	ENSG00000163599	ENST00000696049	CTLA4	203909550	203909981	CD48hr_104798	ocr2openGene	VIT
immune	NaiveT_8h	rs740474	chr5	141636721	rs1421896	ENSG00000081791	ENST00000194118	DELE1	141636249	141638388	CD48hr_150704	openGene2openGene	ALG
immune	NaiveT_8h	rs63406760	chr12	123242287	rs7313483	ENSG00000130787	ENST00000452196	HIP1R	123242169	123242408	CD48hr_51991	openGene2openGene	ALG
immune	NaiveT_8h	rs36014129	chr6	26044636	rs35506517	ENSG00000269293	ENST00000671586	ZSCAN16-AS1	26044328	26044845	CD48hr_154204	openGene2openGene	SLE
immune	NaiveT_8h	rs7717955	chr5	35883632	rs10214237	ENSG00000113456	ENST00000511456	RAD1	35883270	35883678	CD48hr_144100	ocr2openGene	ALG
immune	NaiveT_8h	rs12925552	chr16	11240961	rs12935269	ENSG00000175643	ENST00000572173	RMI2	11240811	11241121	CD48hr_68743	openGene2openGene	SLE
immune	NaiveT_8h	rs7717955	chr5	35883632	rs10214237	ENSG00000113456	ENST00000513914	RAD1	35883270	35883678	CD48hr_144100	ocr2openGene	ALG
immune	NaiveT_8h	rs34841270	chr8	128543197	rs938651	ENSG00000254166	ENST00000641934	CASC19	128543196	128543863	CD48hr_187864	ocr2openGene	CRO
immune	NaiveT_8h	rs7679	chr20	45934368	rs1057208	ENSG00000064601	ENST00000676526	CTSA	45933695	45935600	CD48hr_109981	openGene2openGene	SLE
immune	NaiveT_8h	rs5758343	chr22	41413899	rs132919	ENSG00000100417	ENST00000466645	PMM1	41412852	41414697	CD48hr_115761	ocr2openGene	ALG
immune	NaiveT_8h	rs2017445	chr12	55996580	rs772920	ENSG00000135404	ENST00000550050	CD63	55996183	55996631	CD48hr_43783	openGene2openGene	VIT
immune	NaiveT_8h	rs870355	chr17	78169287	rs9908349	ENSG00000141524	ENST00000586126	TMC6	78168174	78169455	CD48hr_78499	openGene2openGene	VIT
immune	NaiveT_8h	rs112006329	chr11	575408	rs56333810	ENSG00000185507	ENST00000330243	IRF7	575153	576773	CD48hr_28990	openGene2openGene	SLE
immune	NaiveT_8h	rs11681718	chr2	102436681	rs34773218	ENSG00000115604	ENST00000466357	IL18R1	102436152	102436734	CD48hr_94379	openGene2openGene	SLE
immune	NaiveT_8h	rs7187776	chr16	28863226	rs62037367	ENSG00000177548	ENST00000358201	RABEP2	28862971	28864247	CD48hr_69480	openGene2openGene	T1D
immune	NaiveT_8h	rs10936599	chr3	169769649	rs12637184	ENSG00000173890	ENST00000355897	GPR160	169769485	169769652	CD48hr_128344	openGene2openGene	CEL
immune	NaiveT_8h	rs28449958	chr16	28824361	rs138159013	ENSG00000149925	ENST00000564688	ALDOA	28822534	28824747	CD48hr_69476	openGene2openGene	IBD
immune	NaiveT_8h	rs78521699	chr6	2908570	rs17133092	ENSG00000230438	ENST00000691153	SERPINB9P1	2908520	2908937	CD48hr_152723	openGene2openGene	VIT
immune	NaiveT_8h	rs131658	chr22	21567397	rs140490	ENSG00000161179	ENST00000292778	YDJC	21567243	21568476	CD48hr_114427	openGene2openGene	SLE
immune	NaiveT_8h	rs11246217	chr11	613757	rs59115876	ENSG00000177106	ENST00000532545	EPS8L2	613509	614013	CD48hr_28994	openGene2openGene	SLE
immune	NaiveT_8h	rs11089629	chr22	21567397	rs140490	ENSG00000161179	ENST00000398873	YDJC	21567243	21568476	CD48hr_114427	openGene2openGene	SLE
immune	NaiveT_8h	rs63406760	chr12	123043858	rs655293	ENSG00000051825	ENST00000606320	MPHOSPH9	123043360	123044049	CD48hr_51966	ocr2openGene	ALG
immune	NaiveT_8h	rs10760123	chr9	120890620	rs881375	ENSG00000119403	ENST00000419155	PHF19	120890491	120890788	CD48hr_194079	ocr2openGene	ALG
immune	NaiveT_8h	rs13136820	chr4	40305547	rs13136820	ENSG00000168421	ENST00000515503	RHOH	40305277	40305733	CD48hr_132384	ocr2openGene	VIT
immune	NaiveT_8h	rs78865465	chr12	56040362	rs78865465	ENSG00000123374	ENST00000554545	CDK2	56040106	56040507	CD48hr_43793	openGene2openGene	T1D
immune	NaiveT_8h	rs2304206	chr19	49665614	rs2304206	ENSG00000142546	ENST00000594932	NOSIP	49665072	49666093	CD48hr_87513	openGene2openGene	VIT
immune	NaiveT_8h	rs1516971	chr8	128555046	rs6651253	ENSG00000249859	ENST00000653497	PVT1	128554767	128555428	CD48hr_187866	ocr2openGene	RA
immune	NaiveT_8h	rs7723899	chr5	96896698	rs2548536	ENSG00000247121	ENST00000656950	ENSG00000247121	96896222	96896717	CD48hr_147665	openGene2openGene	CRO
immune	NaiveT_8h	rs34835	chr16	28554346	rs7191618	ENSG00000188603	ENST00000566040	CLN3	28553742	28554643	CD48hr_69470	openGene2openGene	T1D
immune	NaiveT_8h	rs793108	chr10	31133742	rs3839909	ENSG00000148516	ENST00000446923	ZEB1	31133528	31134960	CD48hr_22047	ocr2openGene	RA
immune	NaiveT_8h	rs7731626	chr5	56148856	rs13184238	ENSG00000227908	ENST00000500093	IL6ST-DT	56148264	56148954	CD48hr_145144	openGene2openGene	RA
immune	NaiveT_8h	rs33993564	chr5	150790321	rs74973123	ENSG00000164587	ENST00000642507	RPS14	150789818	150790636	CD48hr_151158	ocr2openGene	IBD
immune	NaiveT_8h	rs60131261	chr6	29965120	rs3903160	ENSG00000235821	ENST00000441380	IFITM4P	29964693	29965425	CD48hr_154540	ocr2openGene	VIT
immune	NaiveT_8h	rs73178598	chr3	18724013	rs35709387	ENSG00000182568	ENST00000452260	SATB1	18723966	18724157	CD48hr_117276	ocr2openGene	CRO
immune	NaiveT_8h	rs59716545	chr17	39864166	rs1453559	ENSG00000141741	ENST00000469568	MIEN1	39863762	39864580	CD48hr_74519	openGene2openGene	RA
immune	NaiveT_8h	rs12142199	chr1	1337898	rs307370	ENSG00000131584	ENST00000472541	ACAP3	1337846	1338033	CD48hr_80	openGene2openGene	SLE
immune	NaiveT_8h	rs36014129	chr6	26044636	rs35506517	ENSG00000196866	ENST00000341023	H2AC7	26044328	26044845	CD48hr_154204	openGene2openGene	SLE
immune	NaiveT_8h	rs12142199	chr1	1308516	rs61766198	ENSG00000217801	ENST00000692266	ENSG00000217801	1307771	1309033	CD48hr_76	openGene2openGene	SLE
immune	NaiveT_8h	rs1048990	chr14	35292469	rs1048990	ENSG00000092020	ENST00000555644	PPP2R3C	35291940	35292875	CD48hr_59831	openGene2openGene	ALG
immune	NaiveT_8h	rs947474	chr10	6348488	rs947474	ENSG00000170525	ENST00000640683	PFKFB3	6347427	6348732	CD48hr_19993	ocr2openGene	RA
immune	NaiveT_8h	rs6435203	chr2	203763605	rs12467195	ENSG00000173166	ENST00000418114	RAPH1	203763301	203764257	CD48hr_104767	openGene2openGene	MS
immune	NaiveT_8h	rs17293632	chr15	67150258	rs17293632	ENSG00000166949	ENST00000559460	SMAD3	67150024	67150844	CD48hr_66387	ocr2openGene	CRO
immune	NaiveT_8h	rs425648	chr19	18086934	rs393548	ENSG00000268173	ENST00000593731	ENSG00000268173	18086835	18087131	CD48hr_85294	openGene2openGene	SLE
immune	NaiveT_8h	rs59716545	chr17	39864166	rs1453559	ENSG00000141741	ENST00000394231	MIEN1	39863762	39864580	CD48hr_74519	openGene2openGene	RA
immune	NaiveT_8h	rs9926533	chr16	31074149	rs2303222	ENSG00000103496	ENST00000566353	STX4	31074119	31075109	CD48hr_69703	openGene2openGene	SLE
immune	NaiveT_8h	rs4690229	chr4	973551	rs113075206	ENSG00000127415	ENST00000514698	IDUA	972690	973952	CD48hr_130345	openGene2openGene	SLE
immune	NaiveT_8h	rs33993564	chr5	150846512	rs11741515	ENSG00000164587	ENST00000521466	RPS14	150846290	150847449	CD48hr_151162	openGene2openGene	IBD
immune	NaiveT_8h	rs533646	chr11	118692530	rs527475	ENSG00000149428	ENST00000694937	HYOU1	118692395	118692760	CD48hr_36908	openGene2openGene	MS
immune	NaiveT_8h	rs74610550	chr19	1180566	rs72977562	ENSG00000180448	ENST00000587186	ARHGAP45	1180421	1180777	CD48hr_83507	ocr2openGene	CRO
immune	NaiveT_8h	rs3024493	chr1	206769068	rs3024495	ENSG00000162894	ENST00000474041	FCMR	206768898	206769192	CD48hr_16564	openGene2openGene	T1D
immune	NaiveT_8h	rs63406760	chr12	123242287	rs7313483	ENSG00000182196	ENST00000542099	ARL6IP4	123242169	123242408	CD48hr_51991	openGene2openGene	ALG
immune	NaiveT_8h	rs1516971	chr8	128543197	rs938651	ENSG00000254166	ENST00000641357	CASC19	128543196	128543863	CD48hr_187864	ocr2openGene	RA
immune	NaiveT_8h	rs4809219	chr20	63738996	rs1056441	ENSG00000232442	ENST00000686784	MHENCR	63738817	63739097	CD48hr_110837	openGene2openGene	ECZ
immune	NaiveT_8h	rs35327136	chr17	45409851	rs36078910	ENSG00000267121	ENST00000586376	FMNL1-DT	45409383	45410081	CD48hr_75073	openGene2openGene	T1D
immune	NaiveT_8h	rs11246217	chr11	613757	rs59115876	ENSG00000177106	ENST00000527199	EPS8L2	613509	614013	CD48hr_28994	openGene2openGene	SLE
immune	NaiveT_8h	rs7723899	chr5	97022983	rs27295	ENSG00000164307	ENST00000507154	ERAP1	97022912	97023207	CD48hr_147701	ocr2openGene	CRO
immune	NaiveT_8h	rs11246217	chr11	613757	rs59115876	ENSG00000099849	ENST00000397583	RASSF7	613509	614013	CD48hr_28994	openGene2openGene	SLE
immune	NaiveT_8h	rs33993564	chr5	150847024	rs10058943	ENSG00000086589	ENST00000521464	RBM22	150846290	150847449	CD48hr_151162	openGene2openGene	IBD
immune	NaiveT_8h	rs2495365	chr1	2564775	rs10910090	ENSG00000157911	ENST00000650293	PEX10	2564360	2564797	CD48hr_215	openGene2openGene	UC
immune	NaiveT_8h	rs12142199	chr1	1337898	rs307370	ENSG00000127054	ENST00000526332	INTS11	1337846	1338033	CD48hr_80	ocr2openGene	SLE
immune	NaiveT_8h	rs9611565	chr22	41414166	rs132920	ENSG00000100413	ENST00000431534	POLR3H	41412852	41414697	CD48hr_115761	ocr2openGene	VIT
immune	NaiveT_8h	rs17323934	chr7	26864711	rs17323934	ENSG00000273433	ENST00000467897	ENSG00000273433	26863809	26865198	CD48hr_170116	openGene2openGene	T1D
immune	NaiveT_8h	rs12365699	chr11	118870448	rs7117261	ENSG00000110367	ENST00000526070	DDX6	118869899	118871119	CD48hr_36926	ocr2openGene	ALG
immune	NaiveT_8h	rs2298428	chr22	21628971	rs2298429	ENSG00000099899	ENST00000468917	TRMT2A	21628966	21630286	CD48hr_114429	openGene2openGene	CEL
immune	NaiveT_8h	rs663743	chr11	64285685	rs887314	ENSG00000149743	ENST00000541278	TRPT1	64284435	64286098	CD48hr_32806	openGene2openGene	T1D
immune	NaiveT_8h	rs11246217	chr11	575408	rs56333810	ENSG00000099849	ENST00000528736	RASSF7	575153	576773	CD48hr_28990	openGene2openGene	SLE
immune	NaiveT_8h	rs663743	chr11	64284975	rs2510066	ENSG00000149743	ENST00000536234	TRPT1	64284435	64286098	CD48hr_32806	openGene2openGene	T1D
immune	NaiveT_8h	rs7187776	chr16	28863801	rs7198606	ENSG00000177548	ENST00000568703	RABEP2	28862971	28864247	CD48hr_69480	openGene2openGene	T1D
immune	NaiveT_8h	rs11246217	chr11	575800	rs34793529	ENSG00000177106	ENST00000531393	EPS8L2	575153	576773	CD48hr_28990	openGene2openGene	SLE
immune	NaiveT_8h	rs3197999	chr3	49358927	rs3811699	ENSG00000145020	ENST00000637457	AMT	49357816	49359117	CD48hr_118880	openGene2openGene	IBD
immune	NaiveT_8h	rs1250563	chr10	79286696	rs1250566	ENSG00000138326	ENST00000360830	RPS24	79285911	79286965	CD48hr_25780	ocr2openGene	CRO
immune	NaiveT_8h	rs7187776	chr16	28863883	rs11864750	ENSG00000177548	ENST00000563577	RABEP2	28862971	28864247	CD48hr_69480	openGene2openGene	T1D
immune	NaiveT_8h	rs1250563	chr10	79286508	rs1250567	ENSG00000138326	ENST00000464716	RPS24	79285911	79286965	CD48hr_25780	ocr2openGene	CRO
immune	NaiveT_8h	rs4690229	chr4	986676	rs4690220	ENSG00000185619	ENST00000419774	PCGF3	986579	987632	CD48hr_130347	openGene2openGene	SLE
immune	NaiveT_8h	rs7207591	chr17	42276943	rs4029774	ENSG00000126561	ENST00000677893	STAT5A	42275397	42276954	CD48hr_74776	openGene2openGene	ALG
immune	NaiveT_8h	rs2017445	chr12	56041720	rs705705	ENSG00000111540	ENST00000549915	RAB5B	56041253	56041965	CD48hr_43794	openGene2openGene	VIT
immune	NaiveT_8h	rs4686953	chr3	188400437	rs4686483	ENSG00000113916	ENST00000430339	BCL6	188400336	188400897	CD48hr_129724	ocr2openGene	MS
immune	NaiveT_8h	rs6881706	chr5	35883632	rs10214237	ENSG00000152582	ENST00000506526	SPEF2	35883270	35883678	CD48hr_144100	ocr2openGene	MS
immune	NaiveT_8h	rs6974491	chr7	37353573	rs12532822	ENSG00000155849	ENST00000445322	ELMO1	37353345	37353945	CD48hr_170637	openGene2openGene	CEL
immune	NaiveT_8h	rs508970	chr11	61120529	rs671444	ENSG00000013725	ENST00000344931	CD6	61120448	61120655	CD48hr_32532	ocr2openGene	RA
immune	NaiveT_8h	rs12946510	chr17	39868373	rs11557466	ENSG00000141738	ENST00000584053	GRB7	39867586	39868448	CD48hr_74521	openGene2openGene	MS
immune	NaiveT_8h	rs2038255	chr14	35156011	rs28399702	ENSG00000100906	ENST00000557140	NFKBIA	35155994	35156377	CD48hr_59814	openGene2openGene	ECZ
immune	NaiveT_8h	rs77000060	chr6	137811379	rs10499197	ENSG00000118503	ENST00000612899	TNFAIP3	137811313	137812006	CD48hr_164952	ocr2openGene	SLE
immune	NaiveT_8h	rs10250629	chr7	50148687	rs3891340	ENSG00000132436	ENST00000422854	FIGNL1	50148016	50149090	CD48hr_171182	ocr2openGene	VIT
immune	NaiveT_8h	rs61839660	chr10	6052734	rs61839660	ENSG00000134470	ENST00000379971	IL15RA	6052193	6053479	CD48hr_19952	ocr2openGene	CRO
immune	NaiveT_8h	rs7665090	chr4	102630661	rs7665659	ENSG00000109332	ENST00000321805	UBE2D3	102630606	102631146	CD48hr_136027	ocr2openGene	MS
immune	NaiveT_8h	rs10883723	chr10	102503918	rs3818470	ENSG00000107862	ENST00000678504	GBF1	102503668	102504112	CD48hr_27449	openGene2openGene	ALG
immune	NaiveT_8h	rs10883723	chr10	102502871	rs2296590	ENSG00000107862	ENST00000678504	GBF1	102501982	102503111	CD48hr_27448	openGene2openGene	ALG
immune	NaiveT_8h	rs59593577	chr11	95688666	rs56095240	ENSG00000263465	ENST00000638426	SRSF8	95688512	95689578	CD48hr_34854	ocr2openGene	ALG
immune	NaiveT_8h	rs59593577	chr11	95688666	rs56095240	ENSG00000263465	ENST00000587424	SRSF8	95688512	95689578	CD48hr_34854	ocr2openGene	ALG
immune	NaiveT_8h	rs7665090	chr4	102630911	rs7690700	ENSG00000109332	ENST00000453744	UBE2D3	102630606	102631146	CD48hr_136027	ocr2openGene	MS
immune	NaiveT_8h	rs2230926	chr6	137908901	rs148314165	ENSG00000118503	ENST00000612899	TNFAIP3	137908747	137909176	CD48hr_164976	ocr2openGene	SLE
immune	NaiveT_8h	rs17371986	chr1	160432749	rs10494343	ENSG00000228863	ENST00000630436	ENSG00000228863	160432321	160432837	CD48hr_11441	ocr2openGene	MS
immune	NaiveT_8h	rs12445568	chr16	31033576	rs12445650	ENSG00000261284	ENST00000569805	RBM22P13	31032615	31034473	CD48hr_69698	openGene2openGene	PSO
immune	NaiveT_8h	rs5029939	chr6	137908901	rs148314165	ENSG00000118503	ENST00000612899	TNFAIP3	137908747	137909176	CD48hr_164976	ocr2openGene	SLE
immune	NaiveT_8h	rs773125	chr12	56042145	rs1131017	ENSG00000258045	ENST00000553249	Metazoa_SRP	56042039	56042409	CD48hr_43795	openGene2openGene	RA
immune	NaiveT_8h	rs4943794	chr13	40666646	rs1957550236	ENSG00000215483	ENST00000667316	LINC00598	40666187	40667238	CD48hr_53372	openGene2openGene	ALG
immune	NaiveT_8h	rs63406760	chr12	122966218	rs4148856	ENSG00000130787	ENST00000537322	HIP1R	122965896	122966923	CD48hr_51959	openGene2openGene	ALG
immune	NaiveT_8h	rs4456788	chr21	44196080	rs4635612	ENSG00000232124	ENST00000437557	ENSG00000232124	44196016	44197275	CD48hr_113907	openGene2openGene	IBD
immune	NaiveT_8h	rs694739	chr11	64340005	rs479777	ENSG00000173113	ENST00000535750	TRMT112	64339982	64341180	CD48hr_32814	openGene2openGene	MS
immune	NaiveT_8h	rs10903122	chr1	24978681	rs6600250	ENSG00000020633	ENST00000479341	RUNX3	24978541	24978786	CD48hr_1588	ocr2openGene	CEL
immune	NaiveT_8h	rs33993564	chr5	150846730	rs11748151	ENSG00000132912	ENST00000446090	DCTN4	150846290	150847449	CD48hr_151162	openGene2openGene	IBD
immune	NaiveT_8h	rs33993564	chr5	150846668	rs34156253	ENSG00000132912	ENST00000521533	DCTN4	150846290	150847449	CD48hr_151162	openGene2openGene	IBD
immune	NaiveT_8h	rs1516971	chr8	128555046	rs6651253	ENSG00000249859	ENST00000659892	PVT1	128554767	128555428	CD48hr_187866	ocr2openGene	RA
immune	NaiveT_8h	rs11887156	chr2	134301472	rs35545435	ENSG00000263813	ENST00000581102	MIR3679	134300956	134301790	CD48hr_95938	ocr2openGene	SLE
immune	NaiveT_8h	rs12421615	chr11	64284975	rs2510066	ENSG00000168439	ENST00000536973	STIP1	64284435	64286098	CD48hr_32806	openGene2openGene	VIT
immune	NaiveT_8h	rs11246217	chr11	613757	rs59115876	ENSG00000177106	ENST00000529680	EPS8L2	613509	614013	CD48hr_28994	openGene2openGene	SLE
immune	NaiveT_8h	rs7723899	chr5	96896698	rs2548536	ENSG00000247121	ENST00000660988	ENSG00000247121	96896222	96896717	CD48hr_147665	openGene2openGene	CRO
immune	NaiveT_8h	rs7723899	chr5	96896546	chr5:96232250	ENSG00000247121	ENST00000665421	ENSG00000247121	96896222	96896717	CD48hr_147665	openGene2openGene	CRO
immune	NaiveT_8h	rs63406760	chr12	123043858	rs655293	ENSG00000051825	ENST00000535049	MPHOSPH9	123043360	123044049	CD48hr_51966	ocr2openGene	ALG
immune	NaiveT_8h	rs11246217	chr11	575408	rs56333810	ENSG00000177030	ENST00000529717	DEAF1	575153	576773	CD48hr_28990	openGene2openGene	SLE
immune	NaiveT_8h	rs5029939	chr6	137846946	rs80126770	ENSG00000237499	ENST00000431144	WAKMAR2	137846797	137846947	CD48hr_164959	ocr2openGene	SLE
immune	NaiveT_8h	rs2732549	chr11	35067291	rs2785201	ENSG00000110436	ENST00000642769	SLC1A2	35066857	35067605	CD48hr_31140	openGene2openGene	SLE
immune	NaiveT_8h	rs11246217	chr11	613757	rs59115876	ENSG00000247095	ENST00000533920	MIR210HG	613509	614013	CD48hr_28994	openGene2openGene	SLE
immune	NaiveT_8h	rs63406760	chr12	123043858	rs655293	ENSG00000051825	ENST00000606326	MPHOSPH9	123043360	123044049	CD48hr_51966	ocr2openGene	ALG
immune	NaiveT_8h	rs4690229	chr4	973551	rs113075206	ENSG00000127418	ENST00000398484	FGFRL1	972690	973952	CD48hr_130345	openGene2openGene	SLE
immune	NaiveT_8h	rs6651252	chr8	128543197	rs938651	ENSG00000253438	ENST00000643118	PCAT1	128543196	128543863	CD48hr_187864	ocr2openGene	SLE
immune	NaiveT_8h	rs1170436	chr16	68529840	rs1645936	ENSG00000198373	ENST00000569658	WWP2	68529705	68530660	CD48hr_70861	openGene2openGene	SLE
immune	NaiveT_8h	rs3812565	chr9	136399391	rs11145889	ENSG00000165689	ENST00000371725	ENTR1	136399381	136399927	CD48hr_195089	openGene2openGene	IBD
immune	NaiveT_8h	rs131658	chr22	21567397	rs140490	ENSG00000161179	ENST00000398873	YDJC	21567243	21568476	CD48hr_114427	openGene2openGene	SLE
immune	NaiveT_8h	rs63406760	chr12	123043858	rs655293	ENSG00000280120	ENST00000625082	ENSG00000280120	123043360	123044049	CD48hr_51966	ocr2openGene	ALG
immune	NaiveT_8h	rs63406760	chr12	123066266	rs585522	ENSG00000280120	ENST00000625082	ENSG00000280120	123065785	123066313	CD48hr_51971	ocr2openGene	ALG
immune	NaiveT_8h	rs3122605	chr1	206770623	rs3024493	ENSG00000162894	ENST00000533312	FCMR	206770451	206770867	CD48hr_16566	openGene2openGene	SLE
immune	NaiveT_8h	rs243332	chr16	11255821	rs243332	ENSG00000182108	ENST00000570440	DEXI	11254878	11256400	CD48hr_68745	openGene2openGene	CRO
immune	NaiveT_8h	rs33993564	chr5	150846690	rs33993564	ENSG00000164591	ENST00000456566	MYOZ3	150846290	150847449	CD48hr_151162	openGene2openGene	IBD
immune	NaiveT_8h	rs7731626	chr5	56148856	rs13184238	ENSG00000227908	ENST00000686866	IL6ST-DT	56148264	56148954	CD48hr_145144	openGene2openGene	RA
immune	NaiveT_8h	rs11335233	chr3	188400784	rs4686484	ENSG00000113916	ENST00000419510	BCL6	188400336	188400897	CD48hr_129724	ocr2openGene	HT
immune	NaiveT_8h	rs2304206	chr19	49665614	rs2304206	ENSG00000142546	ENST00000593345	NOSIP	49665072	49666093	CD48hr_87513	openGene2openGene	VIT
immune	NaiveT_8h	rs33993564	chr5	150790321	rs74973123	ENSG00000086589	ENST00000521594	RBM22	150789818	150790636	CD48hr_151158	ocr2openGene	IBD
immune	NaiveT_8h	rs13153019	chr5	177357438	rs4976688	ENSG00000198055	ENST00000515666	GRK6	177357056	177358310	CD48hr_152291	openGene2openGene	ALG
immune	NaiveT_8h	rs1170436	chr16	68529840	rs1645936	ENSG00000141076	ENST00000567235	UTP4	68529705	68530660	CD48hr_70861	openGene2openGene	SLE
immune	NaiveT_8h	rs35256947	chr2	230226508	rs13397985	ENSG00000185404	ENST00000415673	SP140L	230225192	230226532	CD48hr_107384	openGene2openGene	CRO
immune	NaiveT_8h	rs112006329	chr11	575800	rs34793529	ENSG00000177030	ENST00000685854	DEAF1	575153	576773	CD48hr_28990	openGene2openGene	SLE
immune	NaiveT_8h	rs2304206	chr19	49665614	rs2304206	ENSG00000142546	ENST00000339093	NOSIP	49665072	49666093	CD48hr_87513	openGene2openGene	VIT
immune	NaiveT_8h	rs59716545	chr17	39863805	rs35564481	ENSG00000141741	ENST00000498164	MIEN1	39863762	39864580	CD48hr_74519	openGene2openGene	RA
immune	NaiveT_8h	rs10760123	chr9	120928863	rs7028641	ENSG00000226752	ENST00000638935	CUTALP	120928601	120929419	CD48hr_194099	openGene2openGene	ALG
immune	NaiveT_8h	rs2304206	chr19	49677009	rs975484	ENSG00000090554	ENST00000601800	FLT3LG	49676612	49677879	CD48hr_87514	openGene2openGene	VIT
immune	NaiveT_8h	rs2304206	chr19	49677009	rs975484	ENSG00000142546	ENST00000596358	NOSIP	49676612	49677879	CD48hr_87514	openGene2openGene	VIT
immune	NaiveT_8h	rs2357623	chr16	50627362	rs9673419	ENSG00000166164	ENST00000401491	BRD7	50627254	50627829	CD48hr_69984	ocr2openGene	CRO
immune	NaiveT_8h	rs3812565	chr9	136399391	rs11145889	ENSG00000148384	ENST00000676019	INPP5E	136399381	136399927	CD48hr_195089	openGene2openGene	IBD
immune	NaiveT_8h	rs3812565	chr9	136399399	rs11145890	ENSG00000148384	ENST00000674513	INPP5E	136399381	136399927	CD48hr_195089	openGene2openGene	IBD
immune	NaiveT_8h	rs7775055	chr6	32668241	rs75084410	ENSG00000196735	ENST00000422863	HLA-DQA1	32668160	32668689	CD48hr_154885	openGene2openGene	JIA
immune	NaiveT_8h	rs1701704	chr12	55996852	rs705702	ENSG00000135404	ENST00000552692	CD63	55996818	55997489	CD48hr_43784	openGene2openGene	T1D
immune	NaiveT_8h	rs9989735	chr2	230225228	rs10209615	ENSG00000067066	ENST00000432979	SP100	230225192	230226532	CD48hr_107384	openGene2openGene	MS
immune	NaiveT_8h	rs1048990	chr14	35156011	rs28399702	ENSG00000100906	ENST00000557100	NFKBIA	35155994	35156377	CD48hr_59814	openGene2openGene	ALG
immune	NaiveT_8h	rs2066819	chr12	56267121	rs60542959	ENSG00000062485	ENST00000548849	CS	56266560	56267601	CD48hr_43822	openGene2openGene	PSO
immune	NaiveT_8h	rs444210	chr6	166957198	rs150189585	ENSG00000213066	ENST00000494781	CEP43	166955989	166957586	CD48hr_167324	openGene2openGene	CRO
immune	NaiveT_8h	rs444210	chr6	166957511	rs2769346	ENSG00000213066	ENST00000349556	CEP43	166955989	166957586	CD48hr_167324	openGene2openGene	CRO
immune	NaiveT_8h	rs7187776	chr16	28863883	rs11864750	ENSG00000178188	ENST00000322610	SH2B1	28862971	28864247	CD48hr_69480	openGene2openGene	T1D
immune	NaiveT_8h	rs7187776	chr16	28863226	rs62037367	ENSG00000178188	ENST00000567536	SH2B1	28862971	28864247	CD48hr_69480	openGene2openGene	T1D
immune	NaiveT_8h	rs4917129	chr7	50267184	rs9656588	ENSG00000185811	ENST00000343574	IKZF1	50266856	50267402	CD48hr_171208	ocr2openGene	CRO
immune	NaiveT_8h	rs33993564	chr5	150846690	rs33993564	ENSG00000086589	ENST00000521464	RBM22	150846290	150847449	CD48hr_151162	openGene2openGene	IBD
immune	NaiveT_8h	rs2298428	chr22	21628971	rs2298429	ENSG00000099899	ENST00000471040	TRMT2A	21628966	21630286	CD48hr_114429	openGene2openGene	CEL
immune	NaiveT_8h	rs4976646	chr5	177357447	rs4976689	ENSG00000246334	ENST00000514846	PRR7-AS1	177357056	177358310	CD48hr_152291	openGene2openGene	MS
immune	NaiveT_8h	rs3801810	chr7	26864042	rs73069539	ENSG00000254369	ENST00000518848	HOXA-AS3	26863809	26865198	CD48hr_170116	openGene2openGene	CRO
immune	NaiveT_8h	rs34841270	chr8	128543286	rs2011527	ENSG00000249859	ENST00000668619	PVT1	128543196	128543863	CD48hr_187864	ocr2openGene	CRO
immune	NaiveT_8h	rs9611565	chr22	41403829	rs75784	ENSG00000100412	ENST00000677492	ACO2	41403784	41404293	CD48hr_115759	ocr2openGene	VIT
immune	NaiveT_8h	rs10760123	chr9	120893051	rs6478486	ENSG00000226752	ENST00000639576	CUTALP	120892567	120893084	CD48hr_194083	ocr2openGene	ALG
immune	NaiveT_8h	rs34841270	chr8	128543197	rs938651	ENSG00000249859	ENST00000668479	PVT1	128543196	128543863	CD48hr_187864	ocr2openGene	CRO
immune	NaiveT_8h	rs6880778	chr5	40410482	rs11742570	ENSG00000171522	ENST00000509543	PTGER4	40410188	40411146	CD48hr_144355	openGene2openGene	MS
immune	NaiveT_8h	rs10790268	chr11	118870448	rs7117261	ENSG00000110367	ENST00000531971	DDX6	118869899	118871119	CD48hr_36926	ocr2openGene	RA
immune	NaiveT_8h	rs9611565	chr22	41405791	rs132908	ENSG00000100412	ENST00000676664	ACO2	41405652	41405952	CD48hr_115760	ocr2openGene	VIT
immune	NaiveT_8h	rs33993564	chr5	150846823	rs10058821	ENSG00000086589	ENST00000518917	RBM22	150846290	150847449	CD48hr_151162	openGene2openGene	IBD
immune	NaiveT_8h	rs33993564	chr5	150846862	rs10051804	ENSG00000086589	ENST00000518917	RBM22	150846290	150847449	CD48hr_151162	openGene2openGene	IBD
immune	NaiveT_8h	rs12087340	chr1	85276051	rs12068788	ENSG00000142875	ENST00000370689	PRKACB	85275432	85277099	CD48hr_6694	openGene2openGene	MS
immune	NaiveT_8h	rs3749833	chr5	132465466	rs10077785	ENSG00000197375	ENST00000475308	SLC22A5	132465078	132465523	CD48hr_150205	openGene2openGene	ALG
immune	NaiveT_8h	rs34841270	chr8	128543286	rs2011527	ENSG00000221176	ENST00000408249	MIR1207	128543196	128543863	CD48hr_187864	ocr2openGene	CRO
immune	NaiveT_8h	rs773125	chr12	56007301	rs10876864	ENSG00000123411	ENST00000549519	IKZF4	56007223	56008227	CD48hr_43786	openGene2openGene	RA
immune	NaiveT_8h	rs13153019	chr5	177357438	rs4976688	ENSG00000169223	ENST00000514458	LMAN2	177357056	177358310	CD48hr_152291	openGene2openGene	ALG
immune	NaiveT_8h	rs12087340	chr1	85276051	rs12068788	ENSG00000271576	ENST00000605506	PRKACB-DT	85275432	85277099	CD48hr_6694	openGene2openGene	MS
immune	NaiveT_8h	rs11246217	chr11	575800	rs34793529	ENSG00000177666	ENST00000336615	PNPLA2	575153	576773	CD48hr_28990	openGene2openGene	SLE
immune	NaiveT_8h	rs663743	chr11	64284975	rs2510066	ENSG00000168439	ENST00000543847	STIP1	64284435	64286098	CD48hr_32806	openGene2openGene	T1D
immune	NaiveT_8h	rs663743	chr11	64284975	rs2510066	ENSG00000168439	ENST00000540736	STIP1	64284435	64286098	CD48hr_32806	openGene2openGene	T1D
immune	NaiveT_8h	rs10760123	chr9	120910499	rs6478487	ENSG00000226752	ENST00000638935	CUTALP	120909707	120910551	CD48hr_194090	ocr2openGene	ALG
immune	NaiveT_8h	rs12421615	chr11	64285685	rs887314	ENSG00000173153	ENST00000539594	ESRRA	64284435	64286098	CD48hr_32806	openGene2openGene	VIT
immune	NaiveT_8h	rs10760123	chr9	120910499	rs6478487	ENSG00000226752	ENST00000639267	CUTALP	120909707	120910551	CD48hr_194090	ocr2openGene	ALG
immune	NaiveT_8h	rs2256814	chr20	63737947	rs914559	ENSG00000232442	ENST00000687322	MHENCR	63737896	63738186	CD48hr_110836	openGene2openGene	MS
immune	NaiveT_8h	rs9611565	chr22	41403829	rs75784	ENSG00000100412	ENST00000678269	ACO2	41403784	41404293	CD48hr_115759	ocr2openGene	VIT
immune	NaiveT_8h	rs7723899	chr5	97009365	rs11414909	ENSG00000164308	ENST00000513368	ERAP2	97009226	97009983	CD48hr_147700	ocr2openGene	CRO
immune	NaiveT_8h	rs63406760	chr12	122966218	rs4148856	ENSG00000130921	ENST00000425637	MTRFR	122965896	122966923	CD48hr_51959	openGene2openGene	ALG
immune	NaiveT_8h	rs34841270	chr8	128543682	rs17807904	ENSG00000249859	ENST00000668215	PVT1	128543196	128543863	CD48hr_187864	ocr2openGene	CRO
immune	NaiveT_8h	rs5758343	chr22	41403829	rs75784	ENSG00000100412	ENST00000677427	ACO2	41403784	41404293	CD48hr_115759	ocr2openGene	ALG
immune	NaiveT_8h	rs2256814	chr20	63737186	rs1275330	ENSG00000232442	ENST00000685694	MHENCR	63737106	63737754	CD48hr_110835	openGene2openGene	MS
immune	NaiveT_8h	rs7536201	chr1	24978666	rs6600248	ENSG00000229162	ENST00000456316	RUNX3-AS1	24978541	24978786	CD48hr_1588	ocr2openGene	PSO
immune	NaiveT_8h	rs3883338	chr17	42342884	rs8069645	ENSG00000168610	ENST00000678108	STAT3	42342703	42342918	CD48hr_74792	ocr2openGene	IBD
immune	NaiveT_8h	rs13153019	chr5	177373053	rs11748165	ENSG00000183258	ENST00000503078	DDX41	177373010	177373256	CD48hr_152297	ocr2openGene	ALG
immune	NaiveT_8h	rs7536201	chr1	24978669	rs6600249	ENSG00000229162	ENST00000456316	RUNX3-AS1	24978541	24978786	CD48hr_1588	ocr2openGene	PSO
immune	NaiveT_8h	rs7187776	chr16	28846324	rs7187776	ENSG00000168488	ENST00000564656	ATXN2L	28846069	28847076	CD48hr_69479	openGene2openGene	T1D
immune	NaiveT_8h	rs10760123	chr9	120918838	rs1008381	ENSG00000119402	ENST00000453291	FBXW2	120918745	120918909	CD48hr_194094	ocr2openGene	ALG
immune	NaiveT_8h	rs10760123	chr9	120920828	rs2109896	ENSG00000119402	ENST00000608872	FBXW2	120920750	120921166	CD48hr_194096	ocr2openGene	ALG
immune	NaiveT_8h	rs35256947	chr2	230318606	rs720977	ENSG00000135899	ENST00000258381	SP110	230318263	230318756	CD48hr_107390	ocr2openGene	CRO
immune	NaiveT_8h	rs2451258	chr6	159094045	rs2451279	ENSG00000164691	ENST00000367066	TAGAP	159093634	159094188	CD48hr_166991	openGene2openGene	PSO
immune	NaiveT_8h	rs60542850	chr19	10389556	rs28382805	ENSG00000076662	ENST00000589261	ICAM3	10388748	10389711	CD48hr_84458	ocr2openGene	IBD
immune	NaiveT_8h	rs66718203	chr16	11342133	rs6498184	ENSG00000182108	ENST00000469379	DEXI	11342062	11342361	CD48hr_68758	ocr2openGene	T1D
immune	NaiveT_8h	rs3801810	chr7	26857820	rs3801807	ENSG00000078399	ENST00000497089	HOXA9	26857420	26857968	CD48hr_170113	openGene2openGene	CRO
immune	NaiveT_8h	rs766751473	chr5	132466255	rs2522057	ENSG00000197536	ENST00000407797	IRF1-AS1	132466158	132467066	CD48hr_150206	openGene2openGene	T1D
immune	NaiveT_8h	rs112006329	chr11	575800	rs34793529	ENSG00000177542	ENST00000628067	SLC25A22	575153	576773	CD48hr_28990	openGene2openGene	SLE
immune	NaiveT_8h	rs4456788	chr21	44196789	rs2070551	ENSG00000232124	ENST00000665511	ENSG00000232124	44196016	44197275	CD48hr_113907	openGene2openGene	IBD
immune	NaiveT_8h	rs2256814	chr20	63737451	rs2236510	ENSG00000197114	ENST00000472711	ZGPAT	63737106	63737754	CD48hr_110835	openGene2openGene	MS
immune	NaiveT_8h	rs1250563	chr10	79286696	rs1250566	ENSG00000108179	ENST00000492149	PPIF	79285911	79286965	CD48hr_25780	ocr2openGene	CRO
immune	NaiveT_8h	rs694739	chr11	64284975	rs2510066	ENSG00000149743	ENST00000546133	TRPT1	64284435	64286098	CD48hr_32806	openGene2openGene	MS
immune	NaiveT_8h	rs5758343	chr22	41413619	rs202634	ENSG00000100413	ENST00000355209	POLR3H	41412852	41414697	CD48hr_115761	ocr2openGene	ALG
immune	NaiveT_8h	rs63406760	chr12	123233754	rs1727332	ENSG00000150967	ENST00000537276	ABCB9	123232752	123233948	CD48hr_51989	openGene2openGene	ALG
immune	NaiveT_8h	rs1516971	chr8	128543286	rs2011527	ENSG00000249859	ENST00000666105	PVT1	128543196	128543863	CD48hr_187864	ocr2openGene	RA
immune	NaiveT_8h	rs63406760	chr12	123233754	rs1727332	ENSG00000150967	ENST00000442833	ABCB9	123232752	123233948	CD48hr_51989	openGene2openGene	ALG
immune	NaiveT_8h	rs773125	chr12	56042145	rs1131017	ENSG00000135404	ENST00000552692	CD63	56042039	56042409	CD48hr_43795	openGene2openGene	RA
immune	NaiveT_8h	rs694739	chr11	64284975	rs2510066	ENSG00000149761	ENST00000537707	NUDT22	64284435	64286098	CD48hr_32806	openGene2openGene	MS
immune	NaiveT_8h	rs11089629	chr22	21568075	rs140491	ENSG00000161179	ENST00000482998	YDJC	21567243	21568476	CD48hr_114427	openGene2openGene	SLE
immune	NaiveT_8h	rs28449958	chr16	28822933	rs201131521	ENSG00000176953	ENST00000320805	NFATC2IP	28822534	28824747	CD48hr_69476	openGene2openGene	IBD
immune	NaiveT_8h	rs34841270	chr8	128555269	rs57593539	ENSG00000249859	ENST00000655783	PVT1	128554767	128555428	CD48hr_187866	ocr2openGene	CRO
immune	NaiveT_8h	rs2762051	chr13	50237015	rs2765769	ENSG00000231607	ENST00000686946	DLEU2	50236556	50237485	CD48hr_53981	ocr2openGene	CEL
immune	NaiveT_8h	rs7723899	chr5	96896546	chr5:96232250	ENSG00000247121	ENST00000655392	ENSG00000247121	96896222	96896717	CD48hr_147665	openGene2openGene	CRO
immune	NaiveT_8h	rs11246217	chr11	613757	rs59115876	ENSG00000177106	ENST00000526651	EPS8L2	613509	614013	CD48hr_28994	openGene2openGene	SLE
immune	NaiveT_8h	rs11246217	chr11	575800	rs34793529	ENSG00000177542	ENST00000531514	SLC25A22	575153	576773	CD48hr_28990	openGene2openGene	SLE
immune	NaiveT_8h	rs28449958	chr16	28824361	rs138159013	ENSG00000261766	ENST00000567731	ENSG00000261766	28822534	28824747	CD48hr_69476	openGene2openGene	IBD
immune	NaiveT_8h	rs2066819	chr12	56299736	rs41423244	ENSG00000135482	ENST00000551880	ZC3H10	56299340	56300645	CD48hr_43824	openGene2openGene	PSO
immune	NaiveT_8h	rs1170436	chr16	68529741	rs1728773	ENSG00000103047	ENST00000565037	TANGO6	68529705	68530660	CD48hr_70861	openGene2openGene	SLE
immune	NaiveT_8h	rs7204270	chr16	30183519	rs930392	ENSG00000102882	ENST00000395202	MAPK3	30183203	30184711	CD48hr_69602	openGene2openGene	MS
immune	NaiveT_8h	rs112006329	chr11	575800	rs34793529	ENSG00000177542	ENST00000531514	SLC25A22	575153	576773	CD48hr_28990	openGene2openGene	SLE
immune	NaiveT_8h	rs11246217	chr11	575408	rs56333810	ENSG00000177542	ENST00000531514	SLC25A22	575153	576773	CD48hr_28990	openGene2openGene	SLE
immune	NaiveT_8h	rs7187776	chr16	28863801	rs7198606	ENSG00000168488	ENST00000564304	ATXN2L	28862971	28864247	CD48hr_69480	openGene2openGene	T1D
immune	NaiveT_8h	rs7552167	chr1	24187123	rs78312791	ENSG00000001460	ENST00000483528	STPG1	24186981	24188052	CD48hr_1499	openGene2openGene	PSO
immune	NaiveT_8h	rs63406760	chr12	123223516	rs1626899	ENSG00000182196	ENST00000315580	ARL6IP4	123223185	123223721	CD48hr_51987	openGene2openGene	ALG
immune	NaiveT_8h	rs2762051	chr13	50237015	rs2765769	ENSG00000231607	ENST00000433070	DLEU2	50236556	50237485	CD48hr_53981	ocr2openGene	CEL
immune	NaiveT_8h	rs694739	chr11	64340005	rs479777	ENSG00000149743	ENST00000542040	TRPT1	64339982	64341180	CD48hr_32814	openGene2openGene	MS
immune	NaiveT_8h	rs63406760	chr12	123242287	rs7313483	ENSG00000256152	ENST00000537827	ENSG00000256152	123242169	123242408	CD48hr_51991	openGene2openGene	ALG
immune	NaiveT_8h	rs36014129	chr6	26021644	rs41266779	ENSG00000216331	ENST00000404269	H1-12P	26021008	26022027	CD48hr_154196	openGene2openGene	SLE
immune	NaiveT_8h	rs112006329	chr11	613757	rs59115876	ENSG00000177106	ENST00000531393	EPS8L2	613509	614013	CD48hr_28994	openGene2openGene	SLE
immune	NaiveT_8h	rs3801810	chr7	26865151	rs73069540	ENSG00000122592	ENST00000523796	HOXA7	26863809	26865198	CD48hr_170116	openGene2openGene	CRO
immune	NaiveT_8h	rs34841270	chr8	128555046	rs6651253	ENSG00000249859	ENST00000660122	PVT1	128554767	128555428	CD48hr_187866	ocr2openGene	CRO
immune	NaiveT_8h	rs4796791	chr17	42340869	rs3869550	ENSG00000168610	ENST00000677479	STAT3	42340479	42341219	CD48hr_74791	ocr2openGene	MS
immune	NaiveT_8h	rs10883723	chr10	102476883	rs1056741	ENSG00000107874	ENST00000369937	CUEDC2	102476572	102477123	CD48hr_27446	ocr2openGene	ALG
immune	NaiveT_8h	rs917997	chr2	102436535	rs6746271	ENSG00000115590	ENST00000393414	IL1R2	102436152	102436734	CD48hr_94379	openGene2openGene	CEL
immune	NaiveT_8h	rs10905718	chr10	6058762	rs3134883	ENSG00000134470	ENST00000397251	IL15RA	6058566	6059074	CD48hr_19953	openGene2openGene	SLE
immune	NaiveT_8h	rs7665090	chr4	102630661	rs7665659	ENSG00000109320	ENST00000394820	NFKB1	102630606	102631146	CD48hr_136027	ocr2openGene	MS
immune	NaiveT_8h	rs34841270	chr8	128543286	rs2011527	ENSG00000221261	ENST00000408334	MIR1208	128543196	128543863	CD48hr_187864	ocr2openGene	CRO
immune	NaiveT_8h	rs7775055	chr6	32692338	rs112032264	ENSG00000204296	ENST00000532023	TSBP1	32692065	32692359	CD48hr_154887	ocr2openGene	JIA
immune	NaiveT_8h	rs2283789	chr22	21628971	rs2298429	ENSG00000099901	ENST00000411892	RANBP1	21628966	21630286	CD48hr_114429	openGene2openGene	CRO
immune	NaiveT_8h	rs793108	chr10	31133742	rs3839909	ENSG00000237036	ENST00000693247	ZEB1-AS1	31133528	31134960	CD48hr_22047	ocr2openGene	MS
immune	NaiveT_8h	rs7775055	chr6	32692338	rs112032264	ENSG00000204296	ENST00000375015	TSBP1	32692065	32692359	CD48hr_154887	ocr2openGene	JIA
immune	NaiveT_8h	rs1516971	chr8	128556787	rs1561925	ENSG00000249859	ENST00000652728	PVT1	128556643	128557077	CD48hr_187867	ocr2openGene	RA
immune	NaiveT_8h	rs917997	chr2	102418584	rs1420106	ENSG00000205716	ENST00000421987	FAM183DP	102417816	102418890	CD48hr_94377	openGene2openGene	CEL
immune	NaiveT_8h	rs11590283	chr1	1337898	rs307370	ENSG00000169972	ENST00000470520	PUSL1	1337846	1338033	CD48hr_80	openGene2openGene	SLE
immune	NaiveT_8h	rs35164067	chr19	10389556	rs28382805	ENSG00000090339	ENST00000264832	ICAM1	10388748	10389711	CD48hr_84458	ocr2openGene	AS
immune	NaiveT_8h	rs4809219	chr20	63738996	rs1056441	ENSG00000232442	ENST00000685151	MHENCR	63738817	63739097	CD48hr_110837	openGene2openGene	ECZ
immune	NaiveT_8h	rs2066819	chr12	56267121	rs60542959	ENSG00000062485	ENST00000550655	CS	56266560	56267601	CD48hr_43822	openGene2openGene	PSO
immune	NaiveT_8h	rs7775055	chr6	32668310	rs75128960	ENSG00000196735	ENST00000422863	HLA-DQA1	32668160	32668689	CD48hr_154885	openGene2openGene	JIA
immune	NaiveT_8h	rs1170436	chr16	68529741	rs1728773	ENSG00000141076	ENST00000567015	UTP4	68529705	68530660	CD48hr_70861	openGene2openGene	SLE
immune	NaiveT_8h	rs4795397	chr17	39868373	rs11557466	ENSG00000161405	ENST00000583368	IKZF3	39867586	39868448	CD48hr_74521	openGene2openGene	IBD
immune	NaiveT_8h	rs33993564	chr5	150846598	rs112483869	ENSG00000164591	ENST00000615557	MYOZ3	150846290	150847449	CD48hr_151162	openGene2openGene	IBD
immune	NaiveT_8h	rs57095329	chr5	160467840	rs57095329	ENSG00000038274	ENST00000694941	MAT2B	160467362	160468311	CD48hr_151661	openGene2openGene	SLE
immune	NaiveT_8h	rs71508903	chr10	62020112	rs71508903	ENSG00000150347	ENST00000681100	ARID5B	62020032	62020364	CD48hr_24327	ocr2openGene	RA
immune	NaiveT_8h	rs10760123	chr9	120893051	rs6478486	ENSG00000226752	ENST00000640391	CUTALP	120892567	120893084	CD48hr_194083	ocr2openGene	ALG
immune	NaiveT_8h	rs7120737	chr11	47394344	rs78524236	ENSG00000066336	ENST00000378538	SPI1	47394266	47395227	CD48hr_32067	openGene2openGene	MS
immune	NaiveT_8h	rs7723899	chr5	97022983	rs27295	ENSG00000164307	ENST00000508227	ERAP1	97022912	97023207	CD48hr_147701	ocr2openGene	CRO
immune	NaiveT_8h	rs1516971	chr8	128543286	rs2011527	ENSG00000254166	ENST00000641582	CASC19	128543196	128543863	CD48hr_187864	ocr2openGene	RA
immune	NaiveT_8h	rs7723899	chr5	97038046	rs27302	ENSG00000164307	ENST00000508227	ERAP1	97037798	97038251	CD48hr_147702	ocr2openGene	CRO
immune	NaiveT_8h	rs27293	chr5	96958112	rs1363974	ENSG00000247121	ENST00000660988	ENSG00000247121	96958043	96958229	CD48hr_147685	openGene2openGene	JIA
immune	NaiveT_8h	rs2980512	chr8	8278888	rs1401390	ENSG00000253958	ENST00000519106	CLDN23	8278869	8279127	CD48hr_180766	ocr2openGene	SLE
immune	NaiveT_8h	rs3801810	chr7	26853905	rs3213853	ENSG00000254369	ENST00000521231	HOXA-AS3	26853869	26854064	CD48hr_170112	openGene2openGene	CRO
immune	NaiveT_8h	rs1516971	chr8	128543197	rs938651	ENSG00000249859	ENST00000653990	PVT1	128543196	128543863	CD48hr_187864	ocr2openGene	RA
immune	NaiveT_8h	rs28449958	chr16	28863226	rs62037367	ENSG00000177548	ENST00000562590	RABEP2	28862971	28864247	CD48hr_69480	openGene2openGene	IBD
immune	NaiveT_8h	rs3812565	chr9	136385182	rs4307444	ENSG00000187796	ENST00000641290	CARD9	136385025	136385357	CD48hr_195088	ocr2openGene	IBD
immune	NaiveT_8h	rs4690229	chr4	986676	rs4690220	ENSG00000127419	ENST00000264771	TMEM175	986579	987632	CD48hr_130347	openGene2openGene	SLE
immune	NaiveT_8h	rs4690229	chr4	987108	rs11248061	ENSG00000127419	ENST00000509508	TMEM175	986579	987632	CD48hr_130347	openGene2openGene	SLE
immune	NaiveT_8h	rs1048990	chr14	35292469	rs1048990	ENSG00000100906	ENST00000557140	NFKBIA	35291940	35292875	CD48hr_59831	openGene2openGene	ALG
immune	NaiveT_8h	rs2256814	chr20	63737451	rs2236510	ENSG00000197114	ENST00000477340	ZGPAT	63737106	63737754	CD48hr_110835	openGene2openGene	MS
immune	NaiveT_8h	rs12142199	chr1	1308516	rs61766198	ENSG00000127054	ENST00000488042	INTS11	1307771	1309033	CD48hr_76	openGene2openGene	SLE
immune	NaiveT_8h	rs1128905	chr9	136362959	rs10870202	ENSG00000165689	ENST00000481114	ENTR1	136362921	136364135	CD48hr_195083	openGene2openGene	AS
immune	NaiveT_8h	rs1048990	chr14	35122110	rs28365850	ENSG00000100883	ENST00000555557	SRP54	35121554	35123043	CD48hr_59812	openGene2openGene	ALG
immune	NaiveT_8h	rs2038255	chr14	35123332	rs941653	ENSG00000100902	ENST00000556506	PSMA6	35123169	35123401	CD48hr_59813	openGene2openGene	ECZ
immune	NaiveT_8h	rs6651252	chr8	128543286	rs2011527	ENSG00000229140	ENST00000647094	CCDC26	128543196	128543863	CD48hr_187864	ocr2openGene	SLE
immune	NaiveT_8h	rs3801810	chr7	26865151	rs73069540	ENSG00000254369	ENST00000521231	HOXA-AS3	26863809	26865198	CD48hr_170116	openGene2openGene	CRO
immune	NaiveT_8h	rs6738825	chr2	197994193	rs10177758	ENSG00000115896	ENST00000428675	PLCL1	197993453	197994368	CD48hr_104188	ocr2openGene	SLE
immune	NaiveT_8h	rs2456449	chr8	127189114	rs2456453	ENSG00000249859	ENST00000658840	PVT1	127188868	127189195	CD48hr_187677	openGene2openGene	MS
immune	NaiveT_8h	rs11154801	chr6	135506535	rs7750586	ENSG00000277973	ENST00000615812	ENSG00000277973	135506346	135506752	CD48hr_164737	ocr2openGene	MS
immune	NaiveT_8h	rs7668577	chr4	26088753	rs7441808	ENSG00000168214	ENST00000361572	RBPJ	26088344	26089198	CD48hr_131228	ocr2openGene	T1D
immune	NaiveT_8h	rs7723899	chr5	96881988	rs11375466	ENSG00000247121	ENST00000655392	ENSG00000247121	96881563	96882081	CD48hr_147661	openGene2openGene	CRO
immune	NaiveT_8h	rs6651252	chr8	128543682	rs17807904	ENSG00000249859	ENST00000655783	PVT1	128543196	128543863	CD48hr_187864	ocr2openGene	SLE
immune	NaiveT_8h	rs28449958	chr16	28822933	rs201131521	ENSG00000149925	ENST00000569545	ALDOA	28822534	28824747	CD48hr_69476	openGene2openGene	IBD
immune	NaiveT_8h	rs533646	chr11	118689861	rs4938530	ENSG00000149428	ENST00000694933	HYOU1	118689636	118690457	CD48hr_36907	openGene2openGene	MS
immune	NaiveT_8h	rs694739	chr11	64284975	rs2510066	ENSG00000289486	ENST00000686810	ENSG00000289486	64284435	64286098	CD48hr_32806	openGene2openGene	MS
immune	NaiveT_8h	rs4821124	chr22	21567397	rs140490	ENSG00000161179	ENST00000464015	YDJC	21567243	21568476	CD48hr_114427	openGene2openGene	PSO
immune	NaiveT_8h	rs694739	chr11	64285685	rs887314	ENSG00000289486	ENST00000686810	ENSG00000289486	64284435	64286098	CD48hr_32806	openGene2openGene	MS
immune	NaiveT_8h	rs7723899	chr5	96896641	rs56321917	ENSG00000247121	ENST00000660209	ENSG00000247121	96896222	96896717	CD48hr_147665	openGene2openGene	CRO
immune	NaiveT_8h	rs7608910	chr2	60977506	rs7608697	ENSG00000241524	ENST00000489734	RN7SL632P	60977262	60977792	CD48hr_91911	ocr2openGene	IBD
immune	NaiveT_8h	rs4690229	chr4	973657	rs13137144	ENSG00000169020	ENST00000515202	ATP5ME	972690	973952	CD48hr_130345	openGene2openGene	SLE
immune	NaiveT_8h	rs4976646	chr5	177357447	rs4976689	ENSG00000131183	ENST00000324417	SLC34A1	177357056	177358310	CD48hr_152291	openGene2openGene	MS
immune	NaiveT_8h	rs112006329	chr11	575408	rs56333810	ENSG00000185522	ENST00000469990	LMNTD2	575153	576773	CD48hr_28990	openGene2openGene	SLE
immune	NaiveT_8h	rs1250546	chr10	79285450	rs1250569	ENSG00000108179	ENST00000498681	PPIF	79285370	79285544	CD48hr_25778	ocr2openGene	PSO
immune	NaiveT_8h	rs7132277	chr12	123034319	rs641760	ENSG00000051825	ENST00000302373	MPHOSPH9	123033805	123034560	CD48hr_51964	ocr2openGene	MS
immune	NaiveT_8h	rs2230926	chr6	137908903	rs200820567	ENSG00000118503	ENST00000612899	TNFAIP3	137908747	137909176	CD48hr_164976	ocr2openGene	SLE
immune	NaiveT_8h	rs34841270	chr8	128543286	rs2011527	ENSG00000254166	ENST00000641880	CASC19	128543196	128543863	CD48hr_187864	ocr2openGene	CRO
immune	NaiveT_8h	rs9989735	chr2	230225228	rs10209615	ENSG00000283202	ENST00000637608	ENSG00000283202	230225192	230226532	CD48hr_107384	openGene2openGene	MS
immune	NaiveT_8h	rs7723899	chr5	96896546	chr5:96232250	ENSG00000113441	ENST00000395784	LNPEP	96896222	96896717	CD48hr_147665	openGene2openGene	CRO
immune	NaiveT_8h	rs17371986	chr1	160429052	rs11265393	ENSG00000117090	ENST00000538290	SLAMF1	160428716	160429642	CD48hr_11438	ocr2openGene	MS
immune	NaiveT_8h	rs10883723	chr10	102502871	rs2296590	ENSG00000077150	ENST00000601386	NFKB2	102501982	102503111	CD48hr_27448	openGene2openGene	ALG
immune	NaiveT_8h	rs3801810	chr7	26864711	rs17323934	ENSG00000197576	ENST00000511914	HOXA4	26863809	26865198	CD48hr_170116	openGene2openGene	CRO
immune	NaiveT_8h	rs8079075	chr17	39868045	rs112880843	ENSG00000131748	ENST00000582874	STARD3	39867586	39868448	CD48hr_74521	openGene2openGene	SLE
immune	NaiveT_8h	rs1516971	chr8	128555046	rs6651253	ENSG00000249859	ENST00000666452	PVT1	128554767	128555428	CD48hr_187866	ocr2openGene	RA
immune	NaiveT_8h	rs773125	chr12	56042145	rs1131017	ENSG00000135404	ENST00000548898	CD63	56042039	56042409	CD48hr_43795	openGene2openGene	RA
immune	NaiveT_8h	rs2230926	chr6	137846946	rs80126770	ENSG00000237499	ENST00000431144	WAKMAR2	137846797	137846947	CD48hr_164959	ocr2openGene	SLE
immune	NaiveT_8h	rs3749833	chr5	132473177	rs2548993	ENSG00000238160	ENST00000422204	LINC02863	132473001	132473355	CD48hr_150207	openGene2openGene	ALG
immune	NaiveT_8h	rs5029939	chr6	137846891	rs111883038	ENSG00000237499	ENST00000431144	WAKMAR2	137846797	137846947	CD48hr_164959	ocr2openGene	SLE
immune	NaiveT_8h	rs17323934	chr7	26864711	rs17323934	ENSG00000197576	ENST00000360046	HOXA4	26863809	26865198	CD48hr_170116	openGene2openGene	T1D
immune	NaiveT_8h	rs12946510	chr17	39754115	rs2941522	ENSG00000264968	ENST00000578802	ENSG00000264968	39753683	39755080	CD48hr_74495	ocr2openGene	MS
immune	NaiveT_8h	rs112006329	chr11	575408	rs56333810	ENSG00000177030	ENST00000529717	DEAF1	575153	576773	CD48hr_28990	openGene2openGene	SLE
immune	NaiveT_8h	rs62149377	chr2	60756834	rs2099613	ENSG00000162927	ENST00000398658	PUS10	60756031	60757121	CD48hr_91878	openGene2openGene	SLE
immune	NaiveT_8h	rs34835	chr16	28554346	rs7191618	ENSG00000188603	ENST00000567160	CLN3	28553742	28554643	CD48hr_69470	openGene2openGene	T1D
immune	NaiveT_8h	rs4690229	chr4	973551	rs113075206	ENSG00000127418	ENST00000510644	FGFRL1	972690	973952	CD48hr_130345	openGene2openGene	SLE
immune	NaiveT_8h	rs7723899	chr5	96896636	rs200093446	ENSG00000247121	ENST00000656950	ENSG00000247121	96896222	96896717	CD48hr_147665	openGene2openGene	CRO
immune	NaiveT_8h	rs36014129	chr6	26189128	rs13204572	ENSG00000272468	ENST00000607175	ENSG00000272468	26188385	26189335	CD48hr_154225	openGene2openGene	SLE
immune	NaiveT_8h	rs3197999	chr3	49358927	rs3811699	ENSG00000145020	ENST00000636803	AMT	49357816	49359117	CD48hr_118880	openGene2openGene	IBD
immune	NaiveT_8h	rs921650	chr17	39926554	rs12603332	ENSG00000141741	ENST00000582963	MIEN1	39926467	39926747	CD48hr_74526	openGene2openGene	ALG
immune	NaiveT_8h	rs11590283	chr1	1337898	rs307370	ENSG00000127054	ENST00000526797	INTS11	1337846	1338033	CD48hr_80	ocr2openGene	SLE
immune	NaiveT_8h	rs7552167	chr1	24187123	rs78312791	ENSG00000001460	ENST00000337248	STPG1	24186981	24188052	CD48hr_1499	openGene2openGene	PSO
immune	NaiveT_8h	rs149010539	chr3	49158519	rs116285936	ENSG00000223343	ENST00000452042	ENSG00000223343	49158121	49158607	CD48hr_118869	openGene2openGene	CRO
immune	NaiveT_8h	rs112006329	chr11	575408	rs56333810	ENSG00000177106	ENST00000527807	EPS8L2	575153	576773	CD48hr_28990	openGene2openGene	SLE
immune	NaiveT_8h	rs10905718	chr10	6058762	rs3134883	ENSG00000134470	ENST00000429135	IL15RA	6058566	6059074	CD48hr_19953	openGene2openGene	SLE
immune	NaiveT_8h	rs1170436	chr16	68530283	rs1728769	ENSG00000198373	ENST00000569658	WWP2	68529705	68530660	CD48hr_70861	openGene2openGene	SLE
immune	NaiveT_8h	rs6651252	chr8	128555269	rs57593539	ENSG00000221176	ENST00000408249	MIR1207	128554767	128555428	CD48hr_187866	ocr2openGene	SLE
immune	NaiveT_8h	rs4943794	chr13	40666646	rs1957550236	ENSG00000271429	ENST00000605218	RPL17P51	40666187	40667238	CD48hr_53372	openGene2openGene	ALG
immune	NaiveT_8h	rs10849448	chr12	6384185	rs10849448	ENSG00000111319	ENST00000360168	SCNN1A	6383546	6384547	CD48hr_38154	openGene2openGene	JIA
immune	NaiveT_8h	rs2228145	chr1	154423363	rs6684439	ENSG00000143515	ENST00000696573	ATP8B2	154423341	154423900	CD48hr_10938	ocr2openGene	RA
immune	NaiveT_8h	rs34841270	chr8	128543286	rs2011527	ENSG00000136997	ENST00000641252	MYC	128543196	128543863	CD48hr_187864	ocr2openGene	CRO
immune	NaiveT_8h	rs63406760	chr12	123223516	rs1626899	ENSG00000182196	ENST00000540708	ARL6IP4	123223185	123223721	CD48hr_51987	openGene2openGene	ALG
immune	NaiveT_8h	rs3197999	chr3	49357401	rs1050450	ENSG00000067560	ENST00000422781	RHOA	49357300	49357770	CD48hr_118879	openGene2openGene	IBD
immune	NaiveT_8h	rs663743	chr11	64284975	rs2510066	ENSG00000110011	ENST00000542376	DNAJC4	64284435	64286098	CD48hr_32806	openGene2openGene	T1D
immune	NaiveT_8h	rs2030030	chr3	188061304	rs62279869	ENSG00000285938	ENST00000648485	ENSG00000285938	188060928	188061716	CD48hr_129682	ocr2openGene	ALG
immune	NaiveT_8h	rs34841270	chr8	128553299	rs75370373	ENSG00000249859	ENST00000668619	PVT1	128553044	128553605	CD48hr_187865	ocr2openGene	CRO
immune	NaiveT_8h	rs175126	chr11	61066152	rs175126	ENSG00000013725	ENST00000541964	CD6	61066131	61066281	CD48hr_32512	ocr2openGene	MS
immune	NaiveT_8h	rs4690229	chr4	973551	rs113075206	ENSG00000127415	ENST00000247933	IDUA	972690	973952	CD48hr_130345	openGene2openGene	SLE
immune	NaiveT_8h	rs1170436	chr16	68529741	rs1728773	ENSG00000286140	ENST00000306585	DERPC	68529705	68530660	CD48hr_70861	openGene2openGene	SLE
immune	NaiveT_8h	rs10790268	chr11	118870448	rs7117261	ENSG00000255239	ENST00000531328	TREHP1	118869899	118871119	CD48hr_36926	ocr2openGene	RA
immune	NaiveT_8h	rs2762051	chr13	50237015	rs2765769	ENSG00000233672	ENST00000629989	RNASEH2B-AS1	50236556	50237485	CD48hr_53981	ocr2openGene	CEL
immune	NaiveT_8h	rs1036207	chr5	142110526	rs12656877	ENSG00000131507	ENST00000505614	NDFIP1	142110406	142110564	CD48hr_150755	openGene2openGene	MS
immune	NaiveT_8h	rs7754251	chr6	90286261	rs614120	ENSG00000112182	ENST00000493201	BACH2	90286133	90286395	CD48hr_159787	ocr2openGene	GD
immune	NaiveT_8h	rs12537284	chr7	129091723	rs13240595	ENSG00000128604	ENST00000461416	IRF5	129091536	129092181	CD48hr_178382	openGene2openGene	SLE
immune	NaiveT_8h	rs57095329	chr5	160467536	rs73318382	ENSG00000038274	ENST00000694947	MAT2B	160467362	160468311	CD48hr_151661	openGene2openGene	SLE
immune	NaiveT_8h	rs1036207	chr5	142109462	rs6580223	ENSG00000131507	ENST00000505614	NDFIP1	142108389	142109685	CD48hr_150754	openGene2openGene	MS
immune	NaiveT_8h	rs7723899	chr5	97022983	rs27295	ENSG00000164307	ENST00000443439	ERAP1	97022912	97023207	CD48hr_147701	ocr2openGene	CRO
immune	NaiveT_8h	rs79157249	chr11	118926544	rs76598569	ENSG00000186174	ENST00000527266	BCL9L	118926298	118926615	CD48hr_36949	openGene2openGene	CRO
immune	NaiveT_8h	rs112006329	chr11	613757	rs59115876	ENSG00000099849	ENST00000431809	RASSF7	613509	614013	CD48hr_28994	openGene2openGene	SLE
immune	NaiveT_8h	rs2066819	chr12	56267121	rs60542959	ENSG00000062485	ENST00000550734	CS	56266560	56267601	CD48hr_43822	openGene2openGene	PSO
immune	NaiveT_8h	rs1170436	chr16	68529888	rs1645935	ENSG00000286140	ENST00000519520	DERPC	68529705	68530660	CD48hr_70861	openGene2openGene	SLE
immune	NaiveT_8h	rs63406760	chr12	123242287	rs7313483	ENSG00000182196	ENST00000453766	ARL6IP4	123242169	123242408	CD48hr_51991	openGene2openGene	ALG
immune	NaiveT_8h	rs12142199	chr1	1337898	rs307370	ENSG00000127054	ENST00000527098	INTS11	1337846	1338033	CD48hr_80	ocr2openGene	SLE
immune	NaiveT_8h	rs33993564	chr5	150846701	rs61270113	ENSG00000086589	ENST00000521464	RBM22	150846290	150847449	CD48hr_151162	openGene2openGene	IBD
immune	NaiveT_8h	rs33993564	chr5	150846690	rs33993564	ENSG00000132912	ENST00000518015	DCTN4	150846290	150847449	CD48hr_151162	openGene2openGene	IBD
immune	NaiveT_8h	rs301807	chr1	8424763	rs301807	ENSG00000229716	ENST00000436229	RPL23AP19	8423338	8424879	CD48hr_466	openGene2openGene	VIT
immune	NaiveT_8h	rs112006329	chr11	575408	rs56333810	ENSG00000177106	ENST00000533816	EPS8L2	575153	576773	CD48hr_28990	openGene2openGene	SLE
immune	NaiveT_8h	rs17323934	chr7	26857820	rs3801807	ENSG00000253187	ENST00000523790	HOXA10-AS	26857420	26857968	CD48hr_170113	openGene2openGene	T1D
immune	NaiveT_8h	rs11089629	chr22	21568075	rs140491	ENSG00000128228	ENST00000248958	SDF2L1	21567243	21568476	CD48hr_114427	openGene2openGene	SLE
immune	NaiveT_8h	rs5987194	chrX	153953469	rs762653	ENSG00000071889	ENST00000359889	FAM3A	153953317	153953813	CD48hr_199254	openGene2openGene	RA
immune	NaiveT_8h	rs663743	chr11	64284975	rs2510066	ENSG00000149743	ENST00000317459	TRPT1	64284435	64286098	CD48hr_32806	openGene2openGene	T1D
immune	NaiveT_8h	rs4690229	chr4	987108	rs11248061	ENSG00000233799	ENST00000454037	ENSG00000233799	986579	987632	CD48hr_130347	openGene2openGene	SLE
immune	NaiveT_8h	rs11246217	chr11	575408	rs56333810	ENSG00000177106	ENST00000528770	EPS8L2	575153	576773	CD48hr_28990	openGene2openGene	SLE
immune	NaiveT_8h	rs7187776	chr16	28846324	rs7187776	ENSG00000178188	ENST00000538342	SH2B1	28846069	28847076	CD48hr_69479	openGene2openGene	T1D
immune	NaiveT_8h	rs4686953	chr3	188400784	rs4686484	ENSG00000113916	ENST00000438077	BCL6	188400336	188400897	CD48hr_129724	ocr2openGene	MS
immune	NaiveT_8h	rs6651252	chr8	128543682	rs17807904	ENSG00000249859	ENST00000658158	PVT1	128543196	128543863	CD48hr_187864	ocr2openGene	SLE
immune	NaiveT_8h	rs4252665	chr17	39793538	rs35352075	ENSG00000186075	ENST00000583811	ZPBP2	39793430	39793675	CD48hr_74503	ocr2openGene	SLE
immune	NaiveT_8h	rs17664743	chr7	50212855	rs56377625	ENSG00000185811	ENST00000484847	IKZF1	50212762	50212917	CD48hr_171197	ocr2openGene	ALG
immune	NaiveT_8h	rs7723899	chr5	96958225	rs2351010	ENSG00000247121	ENST00000504967	ENSG00000247121	96958043	96958229	CD48hr_147685	openGene2openGene	CRO
immune	NaiveT_8h	rs7723899	chr5	96958112	rs1363974	ENSG00000247121	ENST00000502262	ENSG00000247121	96958043	96958229	CD48hr_147685	openGene2openGene	CRO
immune	NaiveT_8h	rs1950897	chr14	68261708	rs28498223	ENSG00000207089	ENST00000384361	RNU6-921P	68260724	68262010	CD48hr_61917	ocr2openGene	RA
immune	NaiveT_8h	rs7665090	chr4	102630752	rs7665854	ENSG00000109332	ENST00000508974	UBE2D3	102630606	102631146	CD48hr_136027	ocr2openGene	MS
immune	NaiveT_8h	rs1980422	chr2	203741492	rs6728441	ENSG00000173166	ENST00000308091	RAPH1	203740729	203741617	CD48hr_104763	ocr2openGene	RA
immune	NaiveT_8h	rs12421615	chr11	64284975	rs2510066	ENSG00000149781	ENST00000345728	FERMT3	64284435	64286098	CD48hr_32806	openGene2openGene	VIT
immune	NaiveT_8h	rs2038255	chr14	35156011	rs28399702	ENSG00000100906	ENST00000555629	NFKBIA	35155994	35156377	CD48hr_59814	openGene2openGene	ECZ
immune	NaiveT_8h	rs7301381	chr12	8951069	rs933462	ENSG00000166532	ENST00000538135	RIMKLB	8951057	8951209	CD48hr_38390	openGene2openGene	T1D
immune	NaiveT_8h	rs2038255	chr14	35156011	rs28399702	ENSG00000100906	ENST00000554001	NFKBIA	35155994	35156377	CD48hr_59814	openGene2openGene	ECZ
immune	NaiveT_8h	rs112006329	chr11	575408	rs56333810	ENSG00000185522	ENST00000492515	LMNTD2	575153	576773	CD48hr_28990	openGene2openGene	SLE
immune	NaiveT_8h	rs9926533	chr16	31074149	rs2303222	ENSG00000255439	ENST00000529564	ENSG00000255439	31074119	31075109	CD48hr_69703	openGene2openGene	SLE
immune	NaiveT_8h	rs10213692	chr5	56143024	rs10065637	ENSG00000134352	ENST00000381298	IL6ST	56142486	56143232	CD48hr_145142	ocr2openGene	JIA
immune	NaiveT_8h	rs3748816	chr1	2593018	rs745367	ENSG00000142606	ENST00000378412	MMEL1	2592786	2593184	CD48hr_222	openGene2openGene	CEL
immune	NaiveT_8h	rs7723899	chr5	96957449	rs4360063	ENSG00000247121	ENST00000659319	ENSG00000247121	96957395	96957722	CD48hr_147683	openGene2openGene	CRO
immune	NaiveT_8h	rs12142199	chr1	1308516	rs61766198	ENSG00000078808	ENST00000403997	SDF4	1307771	1309033	CD48hr_76	openGene2openGene	SLE
immune	NaiveT_8h	rs13018977	chr2	241316415	rs13006939	ENSG00000115694	ENST00000442307	STK25	241314862	241316652	CD48hr_108085	openGene2openGene	T1D
immune	NaiveT_8h	rs11246217	chr11	575800	rs34793529	ENSG00000185522	ENST00000492515	LMNTD2	575153	576773	CD48hr_28990	openGene2openGene	SLE
immune	NaiveT_8h	rs27293	chr5	96963054	rs1423357	ENSG00000164308	ENST00000515095	ERAP2	96962496	96963079	CD48hr_147687	openGene2openGene	JIA
immune	NaiveT_8h	rs10213692	chr5	56142753	rs6859219	ENSG00000134352	ENST00000381298	IL6ST	56142486	56143232	CD48hr_145142	ocr2openGene	JIA
immune	NaiveT_8h	rs12615545	chr2	181165502	rs10189776	ENSG00000289389	ENST00000686328	ENSG00000289389	181165247	181166074	CD48hr_101319	ocr2openGene	AS
immune	NaiveT_8h	rs12445568	chr16	31033362	rs58726213	ENSG00000261284	ENST00000569805	RBM22P13	31032615	31034473	CD48hr_69698	openGene2openGene	PSO
immune	NaiveT_8h	rs4690229	chr4	973551	rs113075206	ENSG00000169020	ENST00000506525	ATP5ME	972690	973952	CD48hr_130345	openGene2openGene	SLE
immune	NaiveT_8h	rs4690229	chr4	973551	rs113075206	ENSG00000169020	ENST00000515116	ATP5ME	972690	973952	CD48hr_130345	openGene2openGene	SLE
immune	NaiveT_8h	rs694739	chr11	64285685	rs887314	ENSG00000149743	ENST00000546089	TRPT1	64284435	64286098	CD48hr_32806	openGene2openGene	MS
immune	NaiveT_8h	rs41286801	chr1	92485653	rs6689470	ENSG00000122484	ENST00000484158	RPAP2	92485114	92486304	CD48hr_7378	openGene2openGene	MS
immune	NaiveT_8h	rs11150589	chr16	30458598	rs12926510	ENSG00000005844	ENST00000564935	ITGAL	30458453	30459279	CD48hr_69625	ocr2openGene	UC
immune	NaiveT_8h	rs1516971	chr8	128556787	rs1561925	ENSG00000136997	ENST00000652288	MYC	128556643	128557077	CD48hr_187867	ocr2openGene	RA
immune	NaiveT_8h	rs17371986	chr1	160429052	rs11265393	ENSG00000117090	ENST00000302035	SLAMF1	160428716	160429642	CD48hr_11438	ocr2openGene	MS
immune	NaiveT_8h	rs8042861	chr15	90493809	rs1978150	ENSG00000196391	ENST00000354377	ZNF774	90493740	90493932	CD48hr_67649	openGene2openGene	MS
immune	NaiveT_8h	rs28449958	chr16	28822933	rs201131521	ENSG00000169682	ENST00000564476	SPNS1	28822534	28824747	CD48hr_69476	openGene2openGene	IBD
immune	NaiveT_8h	rs28449958	chr16	28824361	rs138159013	ENSG00000169682	ENST00000334536	SPNS1	28822534	28824747	CD48hr_69476	openGene2openGene	IBD
immune	NaiveT_8h	rs9652601	chr16	11095073	rs12919083	ENSG00000038532	ENST00000494853	CLEC16A	11094096	11095444	CD48hr_68733	ocr2openGene	SLE
immune	NaiveT_8h	rs7723899	chr5	96896541	rs200833468	ENSG00000247121	ENST00000655392	ENSG00000247121	96896222	96896717	CD48hr_147665	openGene2openGene	CRO
immune	NaiveT_8h	rs77599401	chr1	206703941	rs57192369	ENSG00000162894	ENST00000530505	FCMR	206703558	206704139	CD48hr_16545	ocr2openGene	T1D
immune	NaiveT_8h	rs11590283	chr1	1308516	rs61766198	ENSG00000217801	ENST00000692821	ENSG00000217801	1307771	1309033	CD48hr_76	openGene2openGene	SLE
immune	NaiveT_8h	rs10883723	chr10	102476795	rs1056740	ENSG00000059915	ENST00000479172	PSD	102476572	102477123	CD48hr_27446	ocr2openGene	ALG
immune	NaiveT_8h	rs2304206	chr19	49677009	rs975484	ENSG00000142541	ENST00000479992	RPL13A	49676612	49677879	CD48hr_87514	openGene2openGene	VIT
immune	NaiveT_8h	rs55963299	chr2	60844167	rs4672409	ENSG00000228414	ENST00000439412	REL-DT	60844079	60844449	CD48hr_91890	ocr2openGene	CRO
immune	NaiveT_8h	rs77000060	chr6	137846891	rs111883038	ENSG00000220412	ENST00000404534	ENSG00000220412	137846797	137846947	CD48hr_164959	ocr2openGene	SLE
immune	NaiveT_8h	rs6651252	chr8	128543286	rs2011527	ENSG00000254166	ENST00000641357	CASC19	128543196	128543863	CD48hr_187864	ocr2openGene	SLE
immune	NaiveT_8h	rs6651252	chr8	128556787	rs1561925	ENSG00000221176	ENST00000408249	MIR1207	128556643	128557077	CD48hr_187867	ocr2openGene	SLE
immune	NaiveT_8h	rs2228145	chr1	154441610	rs4453032	ENSG00000160712	ENST00000502679	IL6R	154441570	154441759	CD48hr_10945	ocr2openGene	RA
immune	NaiveT_8h	rs11590283	chr1	1308516	rs61766198	ENSG00000162576	ENST00000478517	MXRA8	1307771	1309033	CD48hr_76	openGene2openGene	SLE
immune	NaiveT_8h	rs4903324	chr14	75494106	rs7155418	ENSG00000119638	ENST00000678037	NEK9	75493263	75494115	CD48hr_62465	ocr2openGene	MS
immune	NaiveT_8h	rs12927355	chr16	11088277	rs7203793	ENSG00000185338	ENST00000644787	SOCS1	11087867	11089041	CD48hr_68731	ocr2openGene	MS
immune	NaiveT_8h	rs533646	chr11	118689861	rs4938530	ENSG00000149428	ENST00000534233	HYOU1	118689636	118690457	CD48hr_36907	openGene2openGene	MS
immune	NaiveT_8h	rs34841270	chr8	128543286	rs2011527	ENSG00000136997	ENST00000621592	MYC	128543196	128543863	CD48hr_187864	ocr2openGene	CRO
immune	NaiveT_8h	rs663743	chr11	64284975	rs2510066	ENSG00000110011	ENST00000538961	DNAJC4	64284435	64286098	CD48hr_32806	openGene2openGene	T1D
immune	NaiveT_8h	rs2283789	chr22	21630090	rs3747093	ENSG00000099901	ENST00000421656	RANBP1	21628966	21630286	CD48hr_114429	openGene2openGene	CRO
immune	NaiveT_8h	rs11246217	chr11	575408	rs56333810	ENSG00000177542	ENST00000525644	SLC25A22	575153	576773	CD48hr_28990	openGene2openGene	SLE
immune	NaiveT_8h	rs28449958	chr16	28863226	rs62037367	ENSG00000178952	ENST00000313511	TUFM	28862971	28864247	CD48hr_69480	openGene2openGene	IBD
immune	NaiveT_8h	rs13153019	chr5	177357611	rs4075959	ENSG00000113758	ENST00000309007	DBN1	177357056	177358310	CD48hr_152291	openGene2openGene	ALG
immune	NaiveT_8h	rs4690229	chr4	973657	rs13137144	ENSG00000178950	ENST00000505819	GAK	972690	973952	CD48hr_130345	openGene2openGene	SLE
immune	NaiveT_8h	rs4917129	chr7	50264865	rs1456896	ENSG00000185811	ENST00000492119	IKZF1	50264786	50265541	CD48hr_171206	openGene2openGene	CRO
immune	NaiveT_8h	rs12537284	chr7	129091723	rs13240595	ENSG00000128604	ENST00000464557	IRF5	129091536	129092181	CD48hr_178382	openGene2openGene	SLE
immune	NaiveT_8h	rs36014129	chr6	26044636	rs35506517	ENSG00000204713	ENST00000481474	TRIM27	26044328	26044845	CD48hr_154204	openGene2openGene	SLE
immune	NaiveT_8h	rs4809219	chr20	63738996	rs1056441	ENSG00000232442	ENST00000693496	MHENCR	63738817	63739097	CD48hr_110837	openGene2openGene	ECZ
immune	NaiveT_8h	rs6651252	chr8	128543197	rs938651	ENSG00000136997	ENST00000641252	MYC	128543196	128543863	CD48hr_187864	ocr2openGene	SLE
immune	NaiveT_8h	rs508970	chr11	61129867	rs10897141	ENSG00000110104	ENST00000227520	CCDC86	61129099	61130364	CD48hr_32535	ocr2openGene	RA
immune	NaiveT_8h	rs17323934	chr7	26865151	rs73069540	ENSG00000273433	ENST00000467897	ENSG00000273433	26863809	26865198	CD48hr_170116	openGene2openGene	T1D
immune	NaiveT_8h	rs1980422	chr2	203740732	rs4675365	ENSG00000173166	ENST00000630330	RAPH1	203740729	203741617	CD48hr_104763	ocr2openGene	RA
immune	NaiveT_8h	rs1516971	chr8	128543197	rs938651	ENSG00000249859	ENST00000666076	PVT1	128543196	128543863	CD48hr_187864	ocr2openGene	RA
immune	NaiveT_8h	rs6651252	chr8	128543478	rs2138636	ENSG00000136997	ENST00000641252	MYC	128543196	128543863	CD48hr_187864	ocr2openGene	SLE
immune	NaiveT_8h	rs55836957	chr11	128302575	rs61907718	ENSG00000134954	ENST00000530924	ETS1	128302442	128302886	CD48hr_37402	openGene2openGene	T1D
immune	NaiveT_8h	rs6651252	chr8	128543682	rs17807904	ENSG00000136997	ENST00000641252	MYC	128543196	128543863	CD48hr_187864	ocr2openGene	SLE
immune	NaiveT_8h	rs301807	chr1	8424763	rs301807	ENSG00000074800	ENST00000645609	ENO1	8423338	8424879	CD48hr_466	openGene2openGene	VIT
immune	NaiveT_8h	rs7187776	chr16	28863226	rs62037367	ENSG00000275807	ENST00000614819	ENSG00000275807	28862971	28864247	CD48hr_69480	openGene2openGene	T1D
immune	NaiveT_8h	rs4917014	chr7	50267214	rs11185603	ENSG00000185811	ENST00000331340	IKZF1	50266856	50267402	CD48hr_171208	ocr2openGene	SLE
immune	NaiveT_8h	rs2066819	chr12	56359090	rs57870697	ENSG00000062485	ENST00000550044	CS	56358943	56359110	CD48hr_43829	openGene2openGene	PSO
immune	NaiveT_8h	rs2066819	chr12	56360038	rs2066818	ENSG00000062485	ENST00000550044	CS	56359878	56360916	CD48hr_43830	openGene2openGene	PSO
immune	NaiveT_8h	rs2066819	chr12	56360038	rs2066818	ENSG00000062485	ENST00000549143	CS	56359878	56360916	CD48hr_43830	openGene2openGene	PSO
immune	NaiveT_8h	rs2066819	chr12	56360038	rs2066818	ENSG00000062485	ENST00000552222	CS	56359878	56360916	CD48hr_43830	openGene2openGene	PSO
immune	NaiveT_8h	rs7731626	chr5	56148856	rs7731626	ENSG00000134352	ENST00000503773	IL6ST	56148264	56148954	CD48hr_145144	openGene2openGene	RA
immune	NaiveT_8h	rs33993564	chr5	150846690	rs33993564	ENSG00000164591	ENST00000615557	MYOZ3	150846290	150847449	CD48hr_151162	openGene2openGene	IBD
immune	NaiveT_8h	rs10068717	chr5	142110526	rs12656877	ENSG00000113552	ENST00000500692	GNPDA1	142110406	142110564	CD48hr_150755	ocr2openGene	ALG
immune	NaiveT_8h	rs10849448	chr12	6384185	rs10849448	ENSG00000139190	ENST00000400911	VAMP1	6383546	6384547	CD48hr_38154	openGene2openGene	JIA
immune	NaiveT_8h	rs33993564	chr5	150846512	rs11741515	ENSG00000164587	ENST00000401695	RPS14	150846290	150847449	CD48hr_151162	openGene2openGene	IBD
immune	NaiveT_8h	rs12421615	chr11	64284975	rs2510066	ENSG00000173153	ENST00000406310	ESRRA	64284435	64286098	CD48hr_32806	openGene2openGene	VIT
immune	NaiveT_8h	rs35239809	chrX	79270623	rs6619800	ENSG00000232168	ENST00000416730	P2RY10BP	79270318	79270871	CD48hr_197627	ocr2openGene	GD
immune	NaiveT_8h	rs10849448	chr12	6384185	rs10849448	ENSG00000139190	ENST00000539047	VAMP1	6383546	6384547	CD48hr_38154	openGene2openGene	JIA
immune	NaiveT_8h	rs112006329	chr11	613757	rs59115876	ENSG00000069696	ENST00000176183	DRD4	613509	614013	CD48hr_28994	openGene2openGene	SLE
immune	NaiveT_8h	rs7665090	chr4	102630661	rs7665659	ENSG00000145354	ENST00000503643	CISD2	102630606	102631146	CD48hr_136027	ocr2openGene	MS
immune	NaiveT_8h	rs7723899	chr5	96958225	rs2351010	ENSG00000164308	ENST00000513084	ERAP2	96958043	96958229	CD48hr_147685	openGene2openGene	CRO
immune	NaiveT_8h	rs13153019	chr5	177373053	rs11748165	ENSG00000183258	ENST00000510171	DDX41	177373010	177373256	CD48hr_152297	ocr2openGene	ALG
immune	NaiveT_8h	rs7665090	chr4	102630752	rs7665854	ENSG00000145354	ENST00000503643	CISD2	102630606	102631146	CD48hr_136027	ocr2openGene	MS
immune	NaiveT_8h	rs13153019	chr5	177373053	rs11748165	ENSG00000183258	ENST00000505081	DDX41	177373010	177373256	CD48hr_152297	ocr2openGene	ALG
immune	NaiveT_8h	rs7187776	chr16	28824359	rs149808056	ENSG00000149925	ENST00000395240	ALDOA	28822534	28824747	CD48hr_69476	openGene2openGene	T1D
immune	NaiveT_8h	rs34841270	chr8	128540609	rs201242438	ENSG00000249859	ENST00000668215	PVT1	128540349	128541349	CD48hr_187862	ocr2openGene	CRO
immune	NaiveT_8h	rs33993564	chr5	150846783	rs11748158	ENSG00000086589	ENST00000522469	RBM22	150846290	150847449	CD48hr_151162	openGene2openGene	IBD
immune	NaiveT_8h	rs4976646	chr5	177357447	rs4976689	ENSG00000131188	ENST00000323249	PRR7	177357056	177358310	CD48hr_152291	openGene2openGene	MS
immune	NaiveT_8h	rs2256814	chr20	63737947	rs914559	ENSG00000232442	ENST00000690308	MHENCR	63737896	63738186	CD48hr_110836	openGene2openGene	MS
immune	NaiveT_8h	rs1021156	chr8	78665491	rs3808619	ENSG00000171033	ENST00000396418	PKIA	78665317	78666903	CD48hr_183932	openGene2openGene	MS
immune	NaiveT_8h	rs34841270	chr8	128543197	rs938651	ENSG00000249859	ENST00000668215	PVT1	128543196	128543863	CD48hr_187864	ocr2openGene	CRO
immune	NaiveT_8h	rs60542850	chr19	10389556	rs28382805	ENSG00000076662	ENST00000160262	ICAM3	10388748	10389711	CD48hr_84458	ocr2openGene	IBD
immune	NaiveT_8h	rs4976646	chr5	177357447	rs4976689	ENSG00000131188	ENST00000510492	PRR7	177357056	177358310	CD48hr_152291	openGene2openGene	MS
immune	NaiveT_8h	rs8042861	chr15	90493809	rs1978150	ENSG00000182511	ENST00000497945	FES	90493740	90493932	CD48hr_67649	openGene2openGene	MS
immune	NaiveT_8h	rs2476491	chr10	6053447	rs2476491	ENSG00000134470	ENST00000397255	IL15RA	6052193	6053479	CD48hr_19952	ocr2openGene	JIA
immune	NaiveT_8h	rs7723899	chr5	96896698	rs2548536	ENSG00000248489	ENST00000670964	CHD1-DT	96896222	96896717	CD48hr_147665	openGene2openGene	CRO
immune	NaiveT_8h	rs4690229	chr4	973551	rs113075206	ENSG00000215375	ENST00000502720	MYL5	972690	973952	CD48hr_130345	openGene2openGene	SLE
immune	NaiveT_8h	rs2451258	chr6	159093746	rs654690	ENSG00000164691	ENST00000338313	TAGAP	159093634	159094188	CD48hr_166991	openGene2openGene	PSO
immune	NaiveT_8h	rs17323934	chr7	26865151	rs73069540	ENSG00000254369	ENST00000518947	HOXA-AS3	26863809	26865198	CD48hr_170116	openGene2openGene	T1D
immune	NaiveT_8h	rs11246217	chr11	575408	rs56333810	ENSG00000177542	ENST00000628067	SLC25A22	575153	576773	CD48hr_28990	openGene2openGene	SLE
immune	NaiveT_8h	rs1170436	chr16	68530283	rs1728769	ENSG00000103047	ENST00000565037	TANGO6	68529705	68530660	CD48hr_70861	openGene2openGene	SLE
immune	NaiveT_8h	rs7552167	chr1	24187278	rs4090311	ENSG00000001460	ENST00000435187	STPG1	24186981	24188052	CD48hr_1499	openGene2openGene	PSO
immune	NaiveT_8h	rs4979473	chr9	114919797	rs7872878	ENSG00000230601	ENST00000436752	TEX48	114919569	114919978	CD48hr_194015	ocr2openGene	CRO
immune	NaiveT_8h	rs212388	chr6	159093746	rs654690	ENSG00000271913	ENST00000667452	TAGAP-AS1	159093634	159094188	CD48hr_166991	openGene2openGene	CRO
immune	NaiveT_8h	rs7204270	chr16	30183519	rs930392	ENSG00000102882	ENST00000263025	MAPK3	30183203	30184711	CD48hr_69602	openGene2openGene	MS
immune	NaiveT_8h	rs3197999	chr3	49358324	rs1800668	ENSG00000145022	ENST00000487432	TCTA	49357816	49359117	CD48hr_118880	openGene2openGene	IBD
immune	NaiveT_8h	rs4976646	chr5	177357447	rs4976689	ENSG00000131183	ENST00000513614	SLC34A1	177357056	177358310	CD48hr_152291	openGene2openGene	MS
immune	NaiveT_8h	rs4690229	chr4	973551	rs113075206	ENSG00000169020	ENST00000505852	ATP5ME	972690	973952	CD48hr_130345	openGene2openGene	SLE
immune	NaiveT_8h	rs17323934	chr7	26853905	rs3213853	ENSG00000257184	ENST00000470747	ENSG00000257184	26853869	26854064	CD48hr_170112	openGene2openGene	T1D
immune	NaiveT_8h	rs11933540	chr4	26093692	rs35944082	ENSG00000168214	ENST00000345843	RBPJ	26093355	26093989	CD48hr_131229	ocr2openGene	RA
immune	NaiveT_8h	rs4686953	chr3	188400784	rs4686484	ENSG00000113916	ENST00000470319	BCL6	188400336	188400897	CD48hr_129724	ocr2openGene	MS
immune	NaiveT_8h	rs5758343	chr22	41414166	rs132920	ENSG00000100413	ENST00000396504	POLR3H	41412852	41414697	CD48hr_115761	ocr2openGene	ALG
immune	NaiveT_8h	rs1516971	chr8	128556787	rs1561925	ENSG00000136997	ENST00000377970	MYC	128556643	128557077	CD48hr_187867	ocr2openGene	RA
immune	NaiveT_8h	rs34841270	chr8	128543682	rs17807904	ENSG00000254166	ENST00000641733	CASC19	128543196	128543863	CD48hr_187864	ocr2openGene	CRO
immune	NaiveT_8h	rs2304206	chr19	49677009	rs975484	ENSG00000268681	ENST00000597056	COX6CP7	49676612	49677879	CD48hr_87514	openGene2openGene	VIT
immune	NaiveT_8h	rs34835	chr16	28554346	rs7191618	ENSG00000188603	ENST00000636172	CLN3	28553742	28554643	CD48hr_69470	openGene2openGene	T1D
immune	NaiveT_8h	rs63406760	chr12	123043858	rs655293	ENSG00000051825	ENST00000545556	MPHOSPH9	123043360	123044049	CD48hr_51966	ocr2openGene	ALG
immune	NaiveT_8h	rs864537	chr1	167439069	rs2462552	ENSG00000198821	ENST00000479979	CD247	167439054	167439768	CD48hr_11823	openGene2openGene	CEL
immune	NaiveT_8h	rs34841270	chr8	128555046	rs6651253	ENSG00000249859	ENST00000655783	PVT1	128554767	128555428	CD48hr_187866	ocr2openGene	CRO
immune	NaiveT_8h	rs7187776	chr16	28863883	rs11864750	ENSG00000168488	ENST00000325215	ATXN2L	28862971	28864247	CD48hr_69480	openGene2openGene	T1D
immune	NaiveT_8h	rs7187776	chr16	28824359	rs149808056	ENSG00000260367	ENST00000567209	ENSG00000260367	28822534	28824747	CD48hr_69476	openGene2openGene	T1D
immune	NaiveT_8h	rs3801810	chr7	26864711	rs17323934	ENSG00000270182	ENST00000602610	ENSG00000270182	26863809	26865198	CD48hr_170116	openGene2openGene	CRO
immune	NaiveT_8h	rs3801810	chr7	26864042	rs73069539	ENSG00000270182	ENST00000602610	ENSG00000270182	26863809	26865198	CD48hr_170116	openGene2openGene	CRO
immune	NaiveT_8h	rs2466028	chr8	127197364	rs2466031	ENSG00000249859	ENST00000659892	PVT1	127196693	127197387	CD48hr_187682	openGene2openGene	GD
immune	NaiveT_8h	rs806349	chr13	50275806	rs806328	ENSG00000136104	ENST00000336617	RNASEH2B	50275757	50275997	CD48hr_53986	ocr2openGene	MS
immune	NaiveT_8h	rs13136820	chr4	40305570	rs71196850	ENSG00000168421	ENST00000514839	RHOH	40305277	40305733	CD48hr_132384	ocr2openGene	GD
immune	NaiveT_8h	rs10760123	chr9	120925094	rs7034653	ENSG00000095261	ENST00000210313	PSMD5	120924998	120925179	CD48hr_194097	ocr2openGene	ALG
immune	NaiveT_8h	rs12142199	chr1	1337898	rs307370	ENSG00000131584	ENST00000438966	ACAP3	1337846	1338033	CD48hr_80	openGene2openGene	SLE
immune	NaiveT_8h	rs10883723	chr10	102476883	rs1056741	ENSG00000107874	ENST00000465409	CUEDC2	102476572	102477123	CD48hr_27446	ocr2openGene	ALG
immune	NaiveT_8h	rs10760123	chr9	120925094	rs7034653	ENSG00000095261	ENST00000471789	PSMD5	120924998	120925179	CD48hr_194097	ocr2openGene	ALG
immune	NaiveT_8h	rs13136820	chr4	40305570	rs71196850	ENSG00000168421	ENST00000515702	RHOH	40305277	40305733	CD48hr_132384	ocr2openGene	GD
immune	NaiveT_8h	rs13136820	chr4	40305547	rs13136820	ENSG00000168421	ENST00000381799	RHOH	40305277	40305733	CD48hr_132384	ocr2openGene	GD
immune	NaiveT_8h	rs11590283	chr1	1337898	rs307370	ENSG00000131584	ENST00000354700	ACAP3	1337846	1338033	CD48hr_80	openGene2openGene	SLE
immune	NaiveT_8h	rs2230926	chr6	137846891	rs111883038	ENSG00000220412	ENST00000404534	ENSG00000220412	137846797	137846947	CD48hr_164959	ocr2openGene	SLE
immune	NaiveT_8h	rs59716545	chr17	39868373	rs11557466	ENSG00000141738	ENST00000461756	GRB7	39867586	39868448	CD48hr_74521	openGene2openGene	RA
immune	NaiveT_8h	rs11246217	chr11	575408	rs56333810	ENSG00000177030	ENST00000692634	DEAF1	575153	576773	CD48hr_28990	openGene2openGene	SLE
immune	NaiveT_8h	rs56750287	chr17	39868373	rs11557466	ENSG00000141738	ENST00000485182	GRB7	39867586	39868448	CD48hr_74521	openGene2openGene	T1D
immune	NaiveT_8h	rs56750287	chr17	39868373	rs11557466	ENSG00000141738	ENST00000309156	GRB7	39867586	39868448	CD48hr_74521	openGene2openGene	T1D
immune	NaiveT_8h	rs2066819	chr12	56267121	rs60542959	ENSG00000062485	ENST00000351328	CS	56266560	56267601	CD48hr_43822	openGene2openGene	PSO
immune	NaiveT_8h	rs3749833	chr5	132464267	rs11748326	ENSG00000197536	ENST00000378947	IRF1-AS1	132464053	132464880	CD48hr_150204	ocr2openGene	ALG
immune	NaiveT_8h	rs3197999	chr3	50155393	rs2526389	ENSG00000012171	ENST00000456210	SEMA3B	50154364	50155637	CD48hr_118926	openGene2openGene	IBD
immune	NaiveT_8h	rs28449958	chr16	28863883	rs11864750	ENSG00000168488	ENST00000570200	ATXN2L	28862971	28864247	CD48hr_69480	openGene2openGene	IBD
immune	NaiveT_8h	rs3197999	chr3	49357401	rs1050450	ENSG00000067560	ENST00000445425	RHOA	49357300	49357770	CD48hr_118879	openGene2openGene	IBD
immune	NaiveT_8h	rs2283789	chr22	21630090	rs3747093	ENSG00000099901	ENST00000423859	RANBP1	21628966	21630286	CD48hr_114429	openGene2openGene	CRO
immune	NaiveT_8h	rs112006329	chr11	575800	rs34793529	ENSG00000177542	ENST00000531534	SLC25A22	575153	576773	CD48hr_28990	openGene2openGene	SLE
immune	NaiveT_8h	rs10760123	chr9	120928863	rs7028641	ENSG00000226752	ENST00000638362	CUTALP	120928601	120929419	CD48hr_194099	openGene2openGene	ALG
immune	NaiveT_8h	rs2247314	chr6	166956723	rs2247315	ENSG00000272980	ENST00000609590	ENSG00000272980	166955989	166957586	CD48hr_167324	openGene2openGene	VIT
immune	NaiveT_8h	rs1170436	chr16	68530221	rs1728770	ENSG00000286140	ENST00000306585	DERPC	68529705	68530660	CD48hr_70861	openGene2openGene	SLE
immune	NaiveT_8h	rs33993564	chr5	150846579	rs111719118	ENSG00000086589	ENST00000521464	RBM22	150846290	150847449	CD48hr_151162	openGene2openGene	IBD
immune	NaiveT_8h	rs4809219	chr20	63738996	rs1056441	ENSG00000232442	ENST00000686481	MHENCR	63738817	63739097	CD48hr_110837	openGene2openGene	ECZ
immune	NaiveT_8h	rs27293	chr5	96958225	rs2351010	ENSG00000247121	ENST00000663822	ENSG00000247121	96958043	96958229	CD48hr_147685	openGene2openGene	JIA
immune	NaiveT_8h	rs1950897	chr14	68261708	rs28498223	ENSG00000185650	ENST00000553375	ZFP36L1	68260724	68262010	CD48hr_61917	ocr2openGene	RA
immune	NaiveT_8h	rs33993564	chr5	150846730	rs11748151	ENSG00000164587	ENST00000642507	RPS14	150846290	150847449	CD48hr_151162	openGene2openGene	IBD
immune	NaiveT_8h	rs34841270	chr8	128555269	rs57593539	ENSG00000249859	ENST00000659106	PVT1	128554767	128555428	CD48hr_187866	ocr2openGene	CRO
immune	NaiveT_8h	rs34841270	chr8	128553299	rs75370373	ENSG00000249859	ENST00000668098	PVT1	128553044	128553605	CD48hr_187865	ocr2openGene	CRO
immune	NaiveT_8h	rs72807059	chr16	85988491	rs72807059	ENSG00000131143	ENST00000566115	COX4I1	85988405	85988561	CD48hr_71575	openGene2openGene	SLE
immune	NaiveT_8h	rs2495365	chr1	2564775	rs10910090	ENSG00000157911	ENST00000510434	PEX10	2564360	2564797	CD48hr_215	openGene2openGene	UC
immune	NaiveT_8h	rs1516971	chr8	128543682	rs17807904	ENSG00000249859	ENST00000655783	PVT1	128543196	128543863	CD48hr_187864	ocr2openGene	RA
immune	NaiveT_8h	rs12156002	chr8	128168063	rs36099148	ENSG00000229140	ENST00000647094	CCDC26	128167492	128168351	CD48hr_187830	ocr2openGene	SLE
immune	NaiveT_8h	rs2495365	chr1	2593018	rs745367	ENSG00000157911	ENST00000288774	PEX10	2592786	2593184	CD48hr_222	openGene2openGene	UC
immune	NaiveT_8h	rs2495365	chr1	2593018	rs745367	ENSG00000157911	ENST00000507596	PEX10	2592786	2593184	CD48hr_222	openGene2openGene	UC
immune	NaiveT_8h	rs1516971	chr8	128543286	rs2011527	ENSG00000249859	ENST00000689722	PVT1	128543196	128543863	CD48hr_187864	ocr2openGene	RA
immune	NaiveT_8h	rs3801810	chr7	26853905	rs3213853	ENSG00000254369	ENST00000518947	HOXA-AS3	26853869	26854064	CD48hr_170112	openGene2openGene	CRO
immune	NaiveT_8h	rs3749833	chr5	132465466	rs10077785	ENSG00000125347	ENST00000679762	IRF1	132465078	132465523	CD48hr_150205	openGene2openGene	ALG
immune	NaiveT_8h	rs28449958	chr16	28863801	rs7198606	ENSG00000177548	ENST00000358201	RABEP2	28862971	28864247	CD48hr_69480	openGene2openGene	IBD
immune	NaiveT_8h	rs28449958	chr16	28864161	rs7193733	ENSG00000177548	ENST00000358201	RABEP2	28862971	28864247	CD48hr_69480	openGene2openGene	IBD
immune	NaiveT_8h	rs27293	chr5	96957449	rs4360063	ENSG00000247121	ENST00000665421	ENSG00000247121	96957395	96957722	CD48hr_147683	openGene2openGene	JIA
immune	NaiveT_8h	rs6651252	chr8	128543197	rs938651	ENSG00000254166	ENST00000663628	CASC19	128543196	128543863	CD48hr_187864	ocr2openGene	SLE
immune	NaiveT_8h	rs1170436	chr16	68530221	rs1728770	ENSG00000168802	ENST00000518041	CHTF8	68529705	68530660	CD48hr_70861	openGene2openGene	SLE
immune	NaiveT_8h	rs2456449	chr8	127184843	rs2445610	ENSG00000249859	ENST00000659666	PVT1	127184409	127185047	CD48hr_187676	openGene2openGene	MS
immune	NaiveT_8h	rs5758343	chr22	41444403	rs106860	ENSG00000100412	ENST00000679264	ACO2	41444157	41444770	CD48hr_115763	openGene2openGene	ALG
immune	NaiveT_8h	rs7187776	chr16	28863801	rs7198606	ENSG00000178952	ENST00000561644	TUFM	28862971	28864247	CD48hr_69480	openGene2openGene	T1D
immune	NaiveT_8h	rs1036207	chr5	142110526	rs12656877	ENSG00000013561	ENST00000507163	RNF14	142110406	142110564	CD48hr_150755	openGene2openGene	MS
immune	NaiveT_8h	imm_5_40408209	chr5	40402131	rs6879283	ENSG00000289540	ENST00000686725	ENSG00000289540	40402016	40402317	CD48hr_144351	ocr2openGene	CRO
immune	NaiveT_8h	rs3801810	chr7	26864711	rs17323934	ENSG00000106006	ENST00000222728	HOXA6	26863809	26865198	CD48hr_170116	openGene2openGene	CRO
immune	NaiveT_8h	rs7717955	chr5	35883632	rs10214237	ENSG00000113460	ENST00000506023	BRIX1	35883270	35883678	CD48hr_144100	ocr2openGene	ALG
immune	NaiveT_8h	rs1516971	chr8	128543286	rs2011527	ENSG00000136997	ENST00000651626	MYC	128543196	128543863	CD48hr_187864	ocr2openGene	RA
immune	NaiveT_8h	rs34841270	chr8	128543286	rs2011527	ENSG00000254166	ENST00000641171	CASC19	128543196	128543863	CD48hr_187864	ocr2openGene	CRO
immune	NaiveT_8h	rs6881706	chr5	35883632	rs10214237	ENSG00000113460	ENST00000510960	BRIX1	35883270	35883678	CD48hr_144100	ocr2openGene	MS
immune	NaiveT_8h	rs36014129	chr6	26044636	rs35506517	ENSG00000274750	ENST00000614911	H3C6	26044328	26044845	CD48hr_154204	openGene2openGene	SLE
immune	NaiveT_8h	rs7754251	chr6	90286261	rs614120	ENSG00000112159	ENST00000439638	MDN1	90286133	90286395	CD48hr_159787	ocr2openGene	GD
immune	NaiveT_8h	rs8079075	chr17	39868045	rs112880843	ENSG00000131748	ENST00000583419	STARD3	39867586	39868448	CD48hr_74521	openGene2openGene	SLE
immune	NaiveT_8h	rs34841270	chr8	128543197	rs938651	ENSG00000253438	ENST00000646670	PCAT1	128543196	128543863	CD48hr_187864	ocr2openGene	CRO
immune	NaiveT_8h	rs773125	chr12	56007301	rs10876864	ENSG00000135404	ENST00000548117	CD63	56007223	56008227	CD48hr_43786	openGene2openGene	RA
immune	NaiveT_8h	rs34841270	chr8	128543197	rs938651	ENSG00000253438	ENST00000643118	PCAT1	128543196	128543863	CD48hr_187864	ocr2openGene	CRO
immune	NaiveT_8h	rs34841270	chr8	128543286	rs2011527	ENSG00000253438	ENST00000689472	PCAT1	128543196	128543863	CD48hr_187864	ocr2openGene	CRO
immune	NaiveT_8h	rs2066819	chr12	56299736	rs41423244	ENSG00000139579	ENST00000267023	NABP2	56299340	56300645	CD48hr_43824	openGene2openGene	PSO
immune	NaiveT_8h	rs2066819	chr12	56300477	rs2695789	ENSG00000139579	ENST00000380198	NABP2	56299340	56300645	CD48hr_43824	openGene2openGene	PSO
immune	NaiveT_8h	rs60946162	chr3	188400437	rs4686483	ENSG00000113916	ENST00000406870	BCL6	188400336	188400897	CD48hr_129724	ocr2openGene	ALG
immune	NaiveT_8h	rs60131261	chr6	29965120	rs3903160	ENSG00000204642	ENST00000489502	HLA-F	29964693	29965425	CD48hr_154540	ocr2openGene	VIT
immune	NaiveT_8h	rs2495365	chr1	2593018	rs745367	ENSG00000142606	ENST00000511099	MMEL1	2592786	2593184	CD48hr_222	openGene2openGene	UC
immune	NaiveT_8h	rs4690229	chr4	986676	rs4690220	ENSG00000178950	ENST00000314167	GAK	986579	987632	CD48hr_130347	openGene2openGene	SLE
immune	NaiveT_8h	rs7665090	chr4	102631096	rs13112557	ENSG00000109332	ENST00000394801	UBE2D3	102630606	102631146	CD48hr_136027	ocr2openGene	MS
immune	NaiveT_8h	rs2110451	chr12	9773801	rs1029990	ENSG00000110848	ENST00000228434	CD69	9773268	9773889	CD48hr_38506	ocr2openGene	HT
immune	NaiveT_8h	rs1453560	chr17	39868045	rs112880843	ENSG00000131748	ENST00000582874	STARD3	39867586	39868448	CD48hr_74521	openGene2openGene	SLE
immune	NaiveT_8h	rs13136820	chr4	40305547	rs13136820	ENSG00000168421	ENST00000515718	RHOH	40305277	40305733	CD48hr_132384	ocr2openGene	VIT
immune	NaiveT_8h	rs2495365	chr1	2547072	rs2477678	ENSG00000157870	ENST00000465233	PRXL2B	2546882	2547439	CD48hr_209	openGene2openGene	UC
immune	NaiveT_8h	rs2066819	chr12	56300477	rs2695789	ENSG00000170581	ENST00000652091	STAT2	56299340	56300645	CD48hr_43824	openGene2openGene	PSO
immune	NaiveT_8h	rs243323	chr16	11255821	rs243332	ENSG00000038532	ENST00000409790	CLEC16A	11254878	11256400	CD48hr_68745	openGene2openGene	SLE
immune	NaiveT_8h	rs7723899	chr5	96896541	rs200833468	ENSG00000247121	ENST00000656950	ENSG00000247121	96896222	96896717	CD48hr_147665	openGene2openGene	CRO
immune	NaiveT_8h	rs2017445	chr12	56041720	rs705705	ENSG00000135404	ENST00000546939	CD63	56041253	56041965	CD48hr_43794	openGene2openGene	VIT
immune	NaiveT_8h	rs2910686	chr5	96936824	rs3842058	ENSG00000164308	ENST00000510309	ERAP2	96936767	96936971	CD48hr_147675	openGene2openGene	PSO
immune	NaiveT_8h	rs793108	chr10	31133742	rs3839909	ENSG00000148516	ENST00000557827	ZEB1	31133528	31134960	CD48hr_22047	ocr2openGene	RA
immune	NaiveT_8h	rs694739	chr11	64340263	rs663743	ENSG00000149761	ENST00000543501	NUDT22	64339982	64341180	CD48hr_32814	openGene2openGene	MS
immune	NaiveT_8h	rs13136820	chr4	40305547	rs13136820	ENSG00000168421	ENST00000515718	RHOH	40305277	40305733	CD48hr_132384	ocr2openGene	GD
immune	NaiveT_8h	rs11246217	chr11	575408	rs56333810	ENSG00000177106	ENST00000531348	EPS8L2	575153	576773	CD48hr_28990	openGene2openGene	SLE
immune	NaiveT_8h	rs301806	chr1	8424763	rs301807	ENSG00000221083	ENST00000408156	ENSG00000221083	8423338	8424879	CD48hr_466	openGene2openGene	ALG
immune	NaiveT_8h	rs3197999	chr3	50350442	rs73082914	ENSG00000243989	ENST00000637149	ACY1	50350427	50351294	CD48hr_118951	openGene2openGene	IBD
immune	NaiveT_8h	rs806349	chr13	50275806	rs806328	ENSG00000136104	ENST00000643682	RNASEH2B	50275757	50275997	CD48hr_53986	ocr2openGene	MS
immune	NaiveT_8h	rs34841270	chr8	128537795	rs10112057	ENSG00000136997	ENST00000520751	MYC	128537793	128537999	CD48hr_187861	ocr2openGene	CRO
immune	NaiveT_8h	rs3783782	chr14	61525256	rs17098695	ENSG00000100644	ENST00000557538	HIF1A	61525045	61525683	CD48hr_61548	openGene2openGene	RA
immune	NaiveT_8h	rs45475795	chr4	122507983	rs79212788	ENSG00000109471	ENST00000477645	IL2	122507569	122508492	CD48hr_137377	ocr2openGene	RA
immune	NaiveT_8h	rs12421615	chr11	64284975	rs2510066	ENSG00000219435	ENST00000539943	CATSPERZ	64284435	64286098	CD48hr_32806	openGene2openGene	VIT
immune	NaiveT_8h	rs2228145	chr1	154423363	rs6684439	ENSG00000160712	ENST00000507256	IL6R	154423341	154423900	CD48hr_10938	ocr2openGene	RA
immune	NaiveT_8h	rs56750287	chr17	39868373	rs11557466	ENSG00000141738	ENST00000394209	GRB7	39867586	39868448	CD48hr_74521	openGene2openGene	T1D
immune	NaiveT_8h	rs10760123	chr9	120929191	rs1930786	ENSG00000095261	ENST00000476949	PSMD5	120928601	120929419	CD48hr_194099	openGene2openGene	ALG
immune	NaiveT_8h	rs6600247	chr1	24966865	rs4265380	ENSG00000020633	ENST00000308873	RUNX3	24966794	24966966	CD48hr_1586	openGene2openGene	AS
immune	NaiveT_8h	rs4690229	chr4	973657	rs13137144	ENSG00000127415	ENST00000514698	IDUA	972690	973952	CD48hr_130345	openGene2openGene	SLE
immune	NaiveT_8h	rs34841270	chr8	128543682	rs17807904	ENSG00000136997	ENST00000652288	MYC	128543196	128543863	CD48hr_187864	ocr2openGene	CRO
immune	NaiveT_8h	rs4903324	chr14	75492998	rs17103360	ENSG00000119638	ENST00000678749	NEK9	75492825	75492999	CD48hr_62463	ocr2openGene	MS
immune	NaiveT_8h	rs11154801	chr6	135506535	rs7750586	ENSG00000029363	ENST00000531224	BCLAF1	135506346	135506752	CD48hr_164737	ocr2openGene	MS
immune	NaiveT_8h	rs11154801	chr6	135506535	rs7750586	ENSG00000029363	ENST00000628517	BCLAF1	135506346	135506752	CD48hr_164737	ocr2openGene	MS
immune	NaiveT_8h	rs12946510	chr17	39868373	rs11557466	ENSG00000214546	ENST00000662516	ENSG00000214546	39867586	39868448	CD48hr_74521	openGene2openGene	MS
immune	NaiveT_8h	rs36014129	chr6	26199675	rs34961555	ENSG00000278677	ENST00000359611	H2AC17	26198800	26199981	CD48hr_154229	openGene2openGene	SLE
immune	NaiveT_8h	rs36014129	chr6	26044636	rs35506517	ENSG00000124575	ENST00000244534	H1-3	26044328	26044845	CD48hr_154204	openGene2openGene	SLE
immune	NaiveT_8h	rs10250629	chr7	50148687	rs3891340	ENSG00000185811	ENST00000641948	IKZF1	50148016	50149090	CD48hr_171182	ocr2openGene	VIT
immune	NaiveT_8h	rs36014129	chr6	26189128	rs13204572	ENSG00000273703	ENST00000621112	H2BC14	26188385	26189335	CD48hr_154225	openGene2openGene	SLE
immune	NaiveT_8h	rs57095329	chr5	160467536	rs73318382	ENSG00000038274	ENST00000694944	MAT2B	160467362	160468311	CD48hr_151661	openGene2openGene	SLE
immune	NaiveT_8h	rs2298428	chr22	21628971	rs2298429	ENSG00000099899	ENST00000445045	TRMT2A	21628966	21630286	CD48hr_114429	openGene2openGene	CEL
immune	NaiveT_8h	rs4976646	chr5	177357447	rs4976689	ENSG00000146067	ENST00000506955	FAM193B	177357056	177358310	CD48hr_152291	openGene2openGene	MS
immune	NaiveT_8h	rs1516971	chr8	128543478	rs2138636	ENSG00000249859	ENST00000685606	PVT1	128543196	128543863	CD48hr_187864	ocr2openGene	RA
immune	NaiveT_8h	rs3197999	chr3	49358324	rs1800668	ENSG00000283189	ENST00000636166	ENSG00000283189	49357816	49359117	CD48hr_118880	openGene2openGene	IBD
immune	NaiveT_8h	rs7130753	chr11	111602364	rs59921976	ENSG00000137720	ENST00000530799	C11orf1	111601785	111603207	CD48hr_36612	openGene2openGene	ALG
immune	NaiveT_8h	rs7187776	chr16	28824359	rs149808056	ENSG00000178188	ENST00000569471	SH2B1	28822534	28824747	CD48hr_69476	openGene2openGene	T1D
immune	NaiveT_8h	rs2104047	chr14	68261708	rs28498223	ENSG00000207089	ENST00000384361	RNU6-921P	68260724	68262010	CD48hr_61917	ocr2openGene	T1D
immune	NaiveT_8h	rs7120737	chr11	47394344	rs78524236	ENSG00000066336	ENST00000533030	SPI1	47394266	47395227	CD48hr_32067	openGene2openGene	MS
immune	NaiveT_8h	rs766751473	chr5	132466255	rs2522057	ENSG00000125347	ENST00000680848	IRF1	132466158	132467066	CD48hr_150206	openGene2openGene	T1D
immune	NaiveT_8h	rs12365699	chr11	118870448	rs7117261	ENSG00000110367	ENST00000525082	DDX6	118869899	118871119	CD48hr_36926	ocr2openGene	ALG
immune	NaiveT_8h	rs131658	chr22	21568167	rs11089620	ENSG00000128228	ENST00000248958	SDF2L1	21567243	21568476	CD48hr_114427	openGene2openGene	SLE
immune	NaiveT_8h	rs663743	chr11	64284975	rs2510066	ENSG00000149743	ENST00000541278	TRPT1	64284435	64286098	CD48hr_32806	openGene2openGene	T1D
immune	NaiveT_8h	rs4976646	chr5	177357447	rs4976689	ENSG00000113758	ENST00000506117	DBN1	177357056	177358310	CD48hr_152291	openGene2openGene	MS
immune	NaiveT_8h	rs1950897	chr14	68261762	rs17105278	ENSG00000185650	ENST00000557086	ZFP36L1	68260724	68262010	CD48hr_61917	ocr2openGene	RA
immune	NaiveT_8h	rs663743	chr11	64284975	rs2510066	ENSG00000149743	ENST00000539436	TRPT1	64284435	64286098	CD48hr_32806	openGene2openGene	T1D
immune	NaiveT_8h	rs1516971	chr8	128540610	rs2392944	ENSG00000249859	ENST00000657682	PVT1	128540349	128541349	CD48hr_187862	ocr2openGene	RA
immune	NaiveT_8h	rs7187776	chr16	28863883	rs11864750	ENSG00000177548	ENST00000568703	RABEP2	28862971	28864247	CD48hr_69480	openGene2openGene	T1D
immune	NaiveT_8h	rs663743	chr11	64285685	rs887314	ENSG00000149743	ENST00000539595	TRPT1	64284435	64286098	CD48hr_32806	openGene2openGene	T1D
immune	NaiveT_8h	rs10883723	chr10	102503918	rs3818470	ENSG00000107862	ENST00000677506	GBF1	102503668	102504112	CD48hr_27449	openGene2openGene	ALG
immune	NaiveT_8h	rs62408223	chr6	90268442	rs62408234	ENSG00000112182	ENST00000695955	BACH2	90268027	90268457	CD48hr_159782	ocr2openGene	CRO
immune	NaiveT_8h	rs2256814	chr20	63737186	rs1275330	ENSG00000198276	ENST00000369908	UCKL1	63737106	63737754	CD48hr_110835	openGene2openGene	MS
immune	NaiveT_8h	rs7207591	chr17	42269495	rs6503692	ENSG00000126561	ENST00000469124	STAT5A	42269351	42269703	CD48hr_74774	openGene2openGene	ALG
immune	NaiveT_8h	rs27293	chr5	96936824	rs3842058	ENSG00000164308	ENST00000510373	ERAP2	96936767	96936971	CD48hr_147675	openGene2openGene	JIA
immune	NaiveT_8h	rs17119	chr6	14717284	rs2144683	ENSG00000008083	ENST00000397311	JARID2	14717244	14717714	CD48hr_153476	ocr2openGene	MS
immune	NaiveT_8h	rs508970	chr11	61120529	rs671444	ENSG00000013725	ENST00000542157	CD6	61120448	61120655	CD48hr_32532	ocr2openGene	RA
immune	NaiveT_8h	rs3802214	chr8	140597934	rs7812673	ENSG00000167632	ENST00000648948	TRAPPC9	140596666	140598187	CD48hr_188296	ocr2openGene	T1D
immune	NaiveT_8h	rs11150589	chr16	30458598	rs12926510	ENSG00000239791	ENST00000492040	ENSG00000239791	30458453	30459279	CD48hr_69625	ocr2openGene	UC
immune	NaiveT_8h	rs17664743	chr7	50212855	rs56377625	ENSG00000185811	ENST00000646110	IKZF1	50212762	50212917	CD48hr_171197	ocr2openGene	ALG
immune	NaiveT_8h	rs17664743	chr7	50212812	rs57453899	ENSG00000185811	ENST00000646110	IKZF1	50212762	50212917	CD48hr_171197	ocr2openGene	ALG
immune	NaiveT_8h	rs7665090	chr4	102631096	rs13112557	ENSG00000164039	ENST00000513518	BDH2	102630606	102631146	CD48hr_136027	ocr2openGene	MS
immune	NaiveT_8h	rs35954981	chr12	9733365	rs10492165	ENSG00000069493	ENST00000466035	CLEC2D	9732866	9733604	CD48hr_38493	openGene2openGene	T1D
immune	NaiveT_8h	rs663743	chr11	64340005	rs479777	ENSG00000149761	ENST00000537094	NUDT22	64339982	64341180	CD48hr_32814	openGene2openGene	T1D
immune	NaiveT_8h	rs4795397	chr17	39868373	rs11557466	ENSG00000141741	ENST00000474210	MIEN1	39867586	39868448	CD48hr_74521	openGene2openGene	IBD
immune	NaiveT_8h	rs3197999	chr3	50350442	rs73082914	ENSG00000114738	ENST00000446044	MAPKAPK3	50350427	50351294	CD48hr_118951	openGene2openGene	IBD
immune	NaiveT_8h	rs4943794	chr13	40648973	rs1334241	ENSG00000215483	ENST00000638084	LINC00598	40648953	40649241	CD48hr_53364	ocr2openGene	ALG
immune	NaiveT_8h	rs1980422	chr2	203764087	rs10932019	ENSG00000173166	ENST00000439222	RAPH1	203763301	203764257	CD48hr_104767	openGene2openGene	RA
immune	NaiveT_8h	rs2104047	chr14	68293424	rs1950897	ENSG00000289583	ENST00000691194	ENSG00000289583	68293401	68293771	CD48hr_61927	ocr2openGene	ALG
immune	NaiveT_8h	rs2104047	chr14	68261762	rs17105278	ENSG00000289583	ENST00000691194	ENSG00000289583	68260724	68262010	CD48hr_61917	ocr2openGene	ALG
immune	NaiveT_8h	rs1980422	chr2	203763605	rs12467195	ENSG00000173166	ENST00000453034	RAPH1	203763301	203764257	CD48hr_104767	openGene2openGene	RA
immune	NaiveT_8h	rs870355	chr17	78169782	rs3829575	ENSG00000141524	ENST00000589217	TMC6	78169612	78169905	CD48hr_78500	openGene2openGene	VIT
immune	NaiveT_8h	rs4456788	chr21	44196034	rs2838521	ENSG00000232124	ENST00000423967	ENSG00000232124	44196016	44197275	CD48hr_113907	openGene2openGene	IBD
immune	NaiveT_8h	rs4456788	chr21	44197186	rs2070552	ENSG00000232124	ENST00000437557	ENSG00000232124	44196016	44197275	CD48hr_113907	openGene2openGene	IBD
immune	NaiveT_8h	rs5758343	chr22	41413619	rs202634	ENSG00000100417	ENST00000478337	PMM1	41412852	41414697	CD48hr_115761	ocr2openGene	ALG
immune	NaiveT_8h	rs77000060	chr6	137908903	rs200820567	ENSG00000118503	ENST00000421450	TNFAIP3	137908747	137909176	CD48hr_164976	ocr2openGene	SLE
immune	NaiveT_8h	rs7723899	chr5	96957449	rs4360063	ENSG00000247121	ENST00000665421	ENSG00000247121	96957395	96957722	CD48hr_147683	openGene2openGene	CRO
immune	NaiveT_8h	rs1250563	chr10	79286508	rs1250567	ENSG00000138326	ENST00000646254	RPS24	79285911	79286965	CD48hr_25780	ocr2openGene	CRO
immune	NaiveT_8h	rs8079075	chr17	39776521	rs9901483	ENSG00000186075	ENST00000584588	ZPBP2	39776369	39776561	CD48hr_74499	openGene2openGene	SLE
immune	NaiveT_8h	rs9988642	chr1	67234232	rs79755370	ENSG00000142864	ENST00000490406	SERBP1	67234071	67234312	CD48hr_4208	openGene2openGene	PSO
immune	NaiveT_8h	rs10883723	chr10	102502871	rs2296590	ENSG00000166197	ENST00000464969	NOLC1	102501982	102503111	CD48hr_27448	openGene2openGene	ALG
immune	NaiveT_8h	rs7187776	chr16	28864161	rs7193733	ENSG00000177548	ENST00000570030	RABEP2	28862971	28864247	CD48hr_69480	openGene2openGene	T1D
immune	NaiveT_8h	rs1950897	chr14	68285926	rs8008961	ENSG00000289626	ENST00000692406	ENSG00000289626	68285364	68285992	CD48hr_61924	ocr2openGene	RA
immune	NaiveT_8h	rs60131261	chr6	29965088	rs9357088	ENSG00000204642	ENST00000259951	HLA-F	29964693	29965425	CD48hr_154540	ocr2openGene	VIT
immune	NaiveT_8h	rs71624119	chr5	56142753	rs6859219	ENSG00000134352	ENST00000381294	IL6ST	56142486	56143232	CD48hr_145142	ocr2openGene	MS
immune	NaiveT_8h	rs7132277	chr12	123043858	rs655293	ENSG00000051825	ENST00000538169	MPHOSPH9	123043360	123044049	CD48hr_51966	ocr2openGene	MS
immune	NaiveT_8h	rs66718203	chr16	11297853	rs34437200	ENSG00000038532	ENST00000494853	CLEC16A	11297170	11298517	CD48hr_68752	ocr2openGene	T1D
immune	NaiveT_8h	rs7187776	chr16	28824359	rs149808056	ENSG00000169682	ENST00000334536	SPNS1	28822534	28824747	CD48hr_69476	openGene2openGene	T1D
immune	NaiveT_8h	rs17323934	chr7	26864042	rs73069539	ENSG00000197576	ENST00000610970	HOXA4	26863809	26865198	CD48hr_170116	openGene2openGene	T1D
immune	NaiveT_8h	rs17323934	chr7	26865151	rs73069540	ENSG00000197576	ENST00000360046	HOXA4	26863809	26865198	CD48hr_170116	openGene2openGene	T1D
immune	NaiveT_8h	rs6651252	chr8	128543682	rs17807904	ENSG00000253438	ENST00000689472	PCAT1	128543196	128543863	CD48hr_187864	ocr2openGene	SLE
immune	NaiveT_8h	rs12720356	chr19	10380329	rs2304257	ENSG00000105376	ENST00000221980	ICAM5	10380117	10381243	CD48hr_84457	openGene2openGene	T1D
immune	NaiveT_8h	rs57095329	chr5	160467840	rs57095329	ENSG00000038274	ENST00000695030	MAT2B	160467362	160468311	CD48hr_151661	openGene2openGene	SLE
immune	NaiveT_8h	rs12720356	chr19	10380329	rs2304257	ENSG00000105376	ENST00000586480	ICAM5	10380117	10381243	CD48hr_84457	openGene2openGene	T1D
immune	NaiveT_8h	rs57095329	chr5	160467536	rs73318382	ENSG00000038274	ENST00000695030	MAT2B	160467362	160468311	CD48hr_151661	openGene2openGene	SLE
immune	NaiveT_8h	rs78865465	chr12	55974117	rs75639074	ENSG00000135404	ENST00000555199	CD63	55973436	55974274	CD48hr_43781	openGene2openGene	T1D
immune	NaiveT_8h	rs921650	chr17	39926554	rs12603332	ENSG00000214546	ENST00000398554	ENSG00000214546	39926467	39926747	CD48hr_74526	openGene2openGene	ALG
immune	NaiveT_8h	rs60600003	chr7	37342861	rs60600003	ENSG00000155849	ENST00000445322	ELMO1	37342337	37343458	CD48hr_170635	openGene2openGene	MS
immune	NaiveT_8h	rs3748817	chr1	2642639	rs9970196	ENSG00000157881	ENST00000378466	PANK4	2642333	2643446	CD48hr_224	ocr2openGene	MS
immune	NaiveT_8h	rs34841270	chr8	128537795	rs10112057	ENSG00000136997	ENST00000621592	MYC	128537793	128537999	CD48hr_187861	ocr2openGene	CRO
immune	NaiveT_8h	rs7997823	chr13	99375703	rs8181880	ENSG00000134882	ENST00000480738	UBAC2	99375396	99375705	CD48hr_58363	ocr2openGene	CRO
immune	NaiveT_8h	rs34841270	chr8	128540606	rs34841270	ENSG00000249859	ENST00000666105	PVT1	128540349	128541349	CD48hr_187862	ocr2openGene	CRO
immune	NaiveT_8h	rs59716545	chr17	39863805	rs35564481	ENSG00000141738	ENST00000461756	GRB7	39863762	39864580	CD48hr_74519	openGene2openGene	RA
immune	NaiveT_8h	rs3540	chr15	90482598	rs11853271	ENSG00000182511	ENST00000464684	FES	90482478	90482662	CD48hr_67648	openGene2openGene	ALG
immune	NaiveT_8h	rs4976646	chr5	177357447	rs4976689	ENSG00000196923	ENST00000506161	PDLIM7	177357056	177358310	CD48hr_152291	openGene2openGene	MS
immune	NaiveT_8h	rs2230926	chr6	137908903	rs200820567	ENSG00000237499	ENST00000448942	WAKMAR2	137908747	137909176	CD48hr_164976	ocr2openGene	SLE
immune	NaiveT_8h	rs1516971	chr8	128543197	rs938651	ENSG00000221261	ENST00000408334	MIR1208	128543196	128543863	CD48hr_187864	ocr2openGene	RA
immune	NaiveT_8h	rs6600247	chr1	24971036	rs35683249	ENSG00000020633	ENST00000496967	RUNX3	24970867	24971985	CD48hr_1587	openGene2openGene	AS
immune	NaiveT_8h	rs28449958	chr16	28863883	rs11864750	ENSG00000168488	ENST00000564304	ATXN2L	28862971	28864247	CD48hr_69480	openGene2openGene	IBD
immune	NaiveT_8h	rs28449958	chr16	28863801	rs7198606	ENSG00000168488	ENST00000570200	ATXN2L	28862971	28864247	CD48hr_69480	openGene2openGene	IBD
immune	NaiveT_8h	rs9926533	chr16	31074149	rs2303222	ENSG00000103496	ENST00000487411	STX4	31074119	31075109	CD48hr_69703	openGene2openGene	SLE
immune	NaiveT_8h	rs11154801	chr6	135506535	rs7750586	ENSG00000029363	ENST00000640069	BCLAF1	135506346	135506752	CD48hr_164737	ocr2openGene	MS
immune	NaiveT_8h	rs34841270	chr8	128543286	rs2011527	ENSG00000249375	ENST00000672942	CASC11	128543196	128543863	CD48hr_187864	ocr2openGene	CRO
immune	NaiveT_8h	rs33993564	chr5	150846610	rs113199847	ENSG00000086589	ENST00000521464	RBM22	150846290	150847449	CD48hr_151162	openGene2openGene	IBD
immune	NaiveT_8h	rs112006329	chr11	613757	rs59115876	ENSG00000177106	ENST00000527199	EPS8L2	613509	614013	CD48hr_28994	openGene2openGene	SLE
immune	NaiveT_8h	rs4976646	chr5	177363161	rs67111717	ENSG00000113758	ENST00000477391	DBN1	177362586	177363450	CD48hr_152293	openGene2openGene	MS
immune	NaiveT_8h	rs2066819	chr12	56267121	rs60542959	ENSG00000062485	ENST00000550700	CS	56266560	56267601	CD48hr_43822	openGene2openGene	PSO
immune	NaiveT_8h	rs6880778	chr5	40410833	rs6451493	ENSG00000171522	ENST00000302472	PTGER4	40410188	40411146	CD48hr_144355	openGene2openGene	MS
immune	NaiveT_8h	rs2304206	chr19	49677009	rs975484	ENSG00000090554	ENST00000594009	FLT3LG	49676612	49677879	CD48hr_87514	openGene2openGene	VIT
immune	NaiveT_8h	rs11246217	chr11	613757	rs59115876	ENSG00000099849	ENST00000431809	RASSF7	613509	614013	CD48hr_28994	openGene2openGene	SLE
immune	NaiveT_8h	rs2298428	chr22	21628971	rs2298429	ENSG00000099899	ENST00000463710	TRMT2A	21628966	21630286	CD48hr_114429	openGene2openGene	CEL
immune	NaiveT_8h	rs508970	chr11	61120529	rs671444	ENSG00000110104	ENST00000535217	CCDC86	61120448	61120655	CD48hr_32532	ocr2openGene	RA
immune	NaiveT_8h	rs33993564	chr5	150846682	rs58398445	ENSG00000164587	ENST00000642507	RPS14	150846290	150847449	CD48hr_151162	openGene2openGene	IBD
immune	NaiveT_8h	rs6880778	chr5	40410482	rs11742570	ENSG00000171522	ENST00000514343	PTGER4	40410188	40411146	CD48hr_144355	openGene2openGene	MS
immune	NaiveT_8h	rs12087340	chr1	85276474	rs1060843	ENSG00000142875	ENST00000370688	PRKACB	85275432	85277099	CD48hr_6694	openGene2openGene	MS
immune	NaiveT_8h	rs33993564	chr5	150846701	rs61270113	ENSG00000164587	ENST00000642507	RPS14	150846290	150847449	CD48hr_151162	openGene2openGene	IBD
immune	NaiveT_8h	rs10760123	chr9	120925094	rs7034653	ENSG00000226752	ENST00000640907	CUTALP	120924998	120925179	CD48hr_194097	ocr2openGene	ALG
immune	NaiveT_8h	rs12445568	chr16	31033362	rs58726213	ENSG00000176723	ENST00000564218	ZNF843	31032615	31034473	CD48hr_69698	openGene2openGene	PSO
immune	NaiveT_8h	rs33993564	chr5	150847024	rs10058943	ENSG00000164587	ENST00000521466	RPS14	150846290	150847449	CD48hr_151162	openGene2openGene	IBD
immune	NaiveT_8h	rs3122605	chr1	206770623	rs3024493	ENSG00000226945	ENST00000446057	ENSG00000226945	206770451	206770867	CD48hr_16566	openGene2openGene	SLE
immune	NaiveT_8h	rs12087340	chr1	85276285	rs12562182	ENSG00000142875	ENST00000370689	PRKACB	85275432	85277099	CD48hr_6694	openGene2openGene	MS
immune	NaiveT_8h	rs2910686	chr5	96881988	rs11375466	ENSG00000247121	ENST00000659319	ENSG00000247121	96881563	96882081	CD48hr_147661	openGene2openGene	PSO
immune	NaiveT_8h	rs33993564	chr5	150846610	rs113199847	ENSG00000086589	ENST00000518917	RBM22	150846290	150847449	CD48hr_151162	openGene2openGene	IBD
immune	NaiveT_8h	rs2466028	chr8	127189114	rs2456453	ENSG00000136997	ENST00000517291	MYC	127188868	127189195	CD48hr_187677	openGene2openGene	GD
immune	NaiveT_8h	rs1048990	chr14	35292469	rs1048990	ENSG00000100890	ENST00000604948	PRORP	35291940	35292875	CD48hr_59831	openGene2openGene	ALG
immune	NaiveT_8h	rs663743	chr11	64284975	rs2510066	ENSG00000168439	ENST00000538945	STIP1	64284435	64286098	CD48hr_32806	openGene2openGene	T1D
immune	NaiveT_8h	rs1048990	chr14	35292469	rs1048990	ENSG00000100890	ENST00000605870	PRORP	35291940	35292875	CD48hr_59831	openGene2openGene	ALG
immune	NaiveT_8h	rs10068717	chr5	142110526	rs12656877	ENSG00000113552	ENST00000504139	GNPDA1	142110406	142110564	CD48hr_150755	ocr2openGene	ALG
immune	NaiveT_8h	rs61759532	chr17	7337072	rs61759532	ENSG00000209582	ENST00000386847	SNORA48	7336306	7337459	CD48hr_72485	openGene2openGene	T1D
immune	NaiveT_8h	rs34841270	chr8	128555269	rs57593539	ENSG00000221176	ENST00000408249	MIR1207	128554767	128555428	CD48hr_187866	ocr2openGene	CRO
immune	NaiveT_8h	rs12421615	chr11	64285685	rs887314	ENSG00000173153	ENST00000677967	ESRRA	64284435	64286098	CD48hr_32806	openGene2openGene	VIT
immune	NaiveT_8h	rs2256814	chr20	63737186	rs1275330	ENSG00000232442	ENST00000690308	MHENCR	63737106	63737754	CD48hr_110835	openGene2openGene	MS
immune	NaiveT_8h	rs10790268	chr11	118790689	rs57494551	ENSG00000160683	ENST00000292174	CXCR5	118790442	118791526	CD48hr_36918	openGene2openGene	RA
immune	NaiveT_8h	rs13153019	chr5	177373053	rs11748165	ENSG00000183258	ENST00000506965	DDX41	177373010	177373256	CD48hr_152297	ocr2openGene	ALG
immune	NaiveT_8h	rs9611565	chr22	41405791	rs132908	ENSG00000100412	ENST00000396512	ACO2	41405652	41405952	CD48hr_115760	ocr2openGene	VIT
immune	NaiveT_8h	rs34636506	chr2	203849168	rs231811	ENSG00000138443	ENST00000494215	ABI2	203849120	203849306	CD48hr_104783	ocr2openGene	HT
immune	NaiveT_8h	rs10068717	chr5	142109462	rs6580223	ENSG00000113552	ENST00000504424	GNPDA1	142108389	142109685	CD48hr_150754	openGene2openGene	ALG
immune	NaiveT_8h	rs59716545	chr17	39864166	rs1453559	ENSG00000214546	ENST00000662516	ENSG00000214546	39863762	39864580	CD48hr_74519	openGene2openGene	RA
immune	NaiveT_8h	rs9611565	chr22	41405791	rs132908	ENSG00000100412	ENST00000471094	ACO2	41405652	41405952	CD48hr_115760	ocr2openGene	VIT
immune	NaiveT_8h	rs33993564	chr5	150846579	rs111719118	ENSG00000086589	ENST00000199814	RBM22	150846290	150847449	CD48hr_151162	openGene2openGene	IBD
immune	NaiveT_8h	rs2256814	chr20	63737947	rs914559	ENSG00000232442	ENST00000685694	MHENCR	63737896	63738186	CD48hr_110836	openGene2openGene	MS
immune	NaiveT_8h	rs2451258	chr6	159094045	rs2451279	ENSG00000271913	ENST00000659171	TAGAP-AS1	159093634	159094188	CD48hr_166991	openGene2openGene	PSO
immune	NaiveT_8h	rs3883338	chr17	42342884	rs8069645	ENSG00000168610	ENST00000678529	STAT3	42342703	42342918	CD48hr_74792	ocr2openGene	IBD
immune	NaiveT_8h	rs33993564	chr5	150847077	rs10051924	ENSG00000086589	ENST00000522469	RBM22	150846290	150847449	CD48hr_151162	openGene2openGene	IBD
immune	NaiveT_8h	rs17323934	chr7	26864711	rs17323934	ENSG00000254369	ENST00000518848	HOXA-AS3	26863809	26865198	CD48hr_170116	openGene2openGene	T1D
immune	NaiveT_8h	rs4976646	chr5	177357447	rs4976689	ENSG00000131188	ENST00000507881	PRR7	177357056	177358310	CD48hr_152291	openGene2openGene	MS
immune	NaiveT_8h	rs33993564	chr5	150847024	rs10058943	ENSG00000086589	ENST00000522469	RBM22	150846290	150847449	CD48hr_151162	openGene2openGene	IBD
immune	NaiveT_8h	rs8042861	chr15	90493744	rs1978149	ENSG00000182511	ENST00000497945	FES	90493740	90493932	CD48hr_67649	openGene2openGene	MS
immune	NaiveT_8h	rs10760123	chr9	120918838	rs1008381	ENSG00000119402	ENST00000608872	FBXW2	120918745	120918909	CD48hr_194094	ocr2openGene	ALG
immune	NaiveT_8h	rs10760123	chr9	120918838	rs1008381	ENSG00000119402	ENST00000684405	FBXW2	120918745	120918909	CD48hr_194094	ocr2openGene	ALG
immune	NaiveT_8h	rs8042861	chr15	90493809	rs1978150	ENSG00000182511	ENST00000448367	FES	90493740	90493932	CD48hr_67649	openGene2openGene	MS
immune	NaiveT_8h	rs9611565	chr22	41405791	rs132908	ENSG00000100412	ENST00000677698	ACO2	41405652	41405952	CD48hr_115760	ocr2openGene	VIT
immune	NaiveT_8h	rs112006329	chr11	575408	rs56333810	ENSG00000177542	ENST00000628067	SLC25A22	575153	576773	CD48hr_28990	openGene2openGene	SLE
immune	NaiveT_8h	rs1170436	chr16	68530221	rs1728770	ENSG00000103047	ENST00000565037	TANGO6	68529705	68530660	CD48hr_70861	openGene2openGene	SLE
immune	NaiveT_8h	rs7552167	chr1	24187123	rs78312791	ENSG00000001460	ENST00000483261	STPG1	24186981	24188052	CD48hr_1499	openGene2openGene	PSO
immune	NaiveT_8h	rs766751473	chr5	132466255	rs2522057	ENSG00000197536	ENST00000621237	IRF1-AS1	132466158	132467066	CD48hr_150206	openGene2openGene	T1D
immune	NaiveT_8h	rs36016881	chr1	7982766	rs161802	ENSG00000162426	ENST00000471889	SLC45A1	7982205	7982768	CD48hr_431	openGene2openGene	IBD
immune	NaiveT_8h	rs2854001	chr6	31354443	rs9279152	ENSG00000271821	ENST00000606909	ENSG00000271821	31354214	31354578	CD48hr_154726	ocr2openGene	ALG
immune	NaiveT_8h	rs33993564	chr5	150846610	rs113199847	ENSG00000132912	ENST00000521533	DCTN4	150846290	150847449	CD48hr_151162	openGene2openGene	IBD
immune	NaiveT_8h	rs11246217	chr11	613757	rs59115876	ENSG00000185522	ENST00000441853	LMNTD2	613509	614013	CD48hr_28994	openGene2openGene	SLE
immune	NaiveT_8h	rs7552167	chr1	24187123	rs78312791	ENSG00000184454	ENST00000486262	NCMAP	24186981	24188052	CD48hr_1499	openGene2openGene	PSO
immune	NaiveT_8h	rs6651252	chr8	128543286	rs2011527	ENSG00000249859	ENST00000656411	PVT1	128543196	128543863	CD48hr_187864	ocr2openGene	SLE
immune	NaiveT_8h	rs6651252	chr8	128543197	rs938651	ENSG00000249859	ENST00000656411	PVT1	128543196	128543863	CD48hr_187864	ocr2openGene	SLE
immune	NaiveT_8h	rs17323934	chr7	26864042	rs73069539	ENSG00000197576	ENST00000511914	HOXA4	26863809	26865198	CD48hr_170116	openGene2openGene	T1D
immune	NaiveT_8h	rs7187776	chr16	28863226	rs62037367	ENSG00000168488	ENST00000382686	ATXN2L	28862971	28864247	CD48hr_69480	openGene2openGene	T1D
immune	NaiveT_8h	rs4690229	chr4	987108	rs11248061	ENSG00000178950	ENST00000628912	GAK	986579	987632	CD48hr_130347	openGene2openGene	SLE
immune	NaiveT_8h	rs1170436	chr16	68530283	rs1728769	ENSG00000103047	ENST00000564180	TANGO6	68529705	68530660	CD48hr_70861	openGene2openGene	SLE
immune	NaiveT_8h	rs112006329	chr11	575408	rs56333810	ENSG00000177030	ENST00000683307	DEAF1	575153	576773	CD48hr_28990	openGene2openGene	SLE
immune	NaiveT_8h	rs3197999	chr3	49358927	rs3811699	ENSG00000114316	ENST00000464168	USP4	49357816	49359117	CD48hr_118880	openGene2openGene	IBD
immune	NaiveT_8h	rs7731626	chr5	56148856	rs7731626	ENSG00000227908	ENST00000692601	IL6ST-DT	56148264	56148954	CD48hr_145144	openGene2openGene	RA
immune	NaiveT_8h	rs33993564	chr5	150846512	rs11741515	ENSG00000164591	ENST00000456566	MYOZ3	150846290	150847449	CD48hr_151162	openGene2openGene	IBD
immune	NaiveT_8h	rs7679	chr20	45934368	rs1057208	ENSG00000124104	ENST00000614929	SNX21	45933695	45935600	CD48hr_109981	openGene2openGene	SLE
immune	NaiveT_8h	rs3812565	chr9	136399399	rs11145890	ENSG00000177239	ENST00000684759	MAN1B1	136399381	136399927	CD48hr_195089	openGene2openGene	IBD
immune	NaiveT_8h	rs33993564	chr5	150846682	rs58398445	ENSG00000164591	ENST00000456566	MYOZ3	150846290	150847449	CD48hr_151162	openGene2openGene	IBD
immune	NaiveT_8h	rs9967792	chr2	191114633	rs4073699	ENSG00000173559	ENST00000674360	NABP1	191114326	191114954	CD48hr_102947	ocr2openGene	MS
immune	NaiveT_8h	rs4795397	chr17	39868373	rs11557466	ENSG00000214546	ENST00000398554	ENSG00000214546	39867586	39868448	CD48hr_74521	openGene2openGene	IBD
immune	NaiveT_8h	rs1048990	chr14	35292469	rs1048990	ENSG00000092020	ENST00000557217	PPP2R3C	35291940	35292875	CD48hr_59831	openGene2openGene	ALG
immune	NaiveT_8h	rs2066819	chr12	56299736	rs41423244	ENSG00000135517	ENST00000648442	MIP	56299340	56300645	CD48hr_43824	openGene2openGene	PSO
immune	NaiveT_8h	rs34841270	chr8	128553299	rs75370373	ENSG00000249859	ENST00000662709	PVT1	128553044	128553605	CD48hr_187865	ocr2openGene	CRO
immune	NaiveT_8h	rs73178598	chr3	18724013	rs35709387	ENSG00000272477	ENST00000607148	ENSG00000272477	18723966	18724157	CD48hr_117276	ocr2openGene	CRO
immune	NaiveT_8h	rs8079075	chr17	39867188	rs1453560	ENSG00000214546	ENST00000398554	ENSG00000214546	39866987	39867434	CD48hr_74520	openGene2openGene	SLE
immune	NaiveT_8h	rs1453560	chr17	39867188	rs1453560	ENSG00000214546	ENST00000398554	ENSG00000214546	39866987	39867434	CD48hr_74520	openGene2openGene	SLE
immune	NaiveT_8h	rs6435203	chr2	203764087	rs10932019	ENSG00000173166	ENST00000419464	RAPH1	203763301	203764257	CD48hr_104767	openGene2openGene	MS
immune	NaiveT_8h	rs6435203	chr2	203763605	rs12467195	ENSG00000173166	ENST00000419464	RAPH1	203763301	203764257	CD48hr_104767	openGene2openGene	MS
immune	NaiveT_8h	rs6435203	chr2	203763605	rs12467195	ENSG00000173166	ENST00000374493	RAPH1	203763301	203764257	CD48hr_104767	openGene2openGene	MS
immune	NaiveT_8h	rs59716545	chr17	39864166	rs1453559	ENSG00000141741	ENST00000498164	MIEN1	39863762	39864580	CD48hr_74519	openGene2openGene	RA
immune	NaiveT_8h	rs3812565	chr9	136399399	rs11145890	ENSG00000148384	ENST00000371712	INPP5E	136399381	136399927	CD48hr_195089	openGene2openGene	IBD
immune	NaiveT_8h	rs2236262	chr14	68816170	rs194746	ENSG00000182185	ENST00000555782	RAD51B	68815755	68817008	CD48hr_62001	ocr2openGene	MS
immune	NaiveT_8h	rs2732549	chr11	35050571	rs2553783	ENSG00000026508	ENST00000428726	CD44	35050549	35050967	CD48hr_31135	ocr2openGene	SLE
immune	NaiveT_8h	rs7754251	chr6	90279406	rs7754251	ENSG00000112182	ENST00000695955	BACH2	90279398	90280053	CD48hr_159784	ocr2openGene	GD
immune	NaiveT_8h	rs80262450	chr18	12775852	rs2542147	ENSG00000267570	ENST00000585406	STK25P1	12775509	12776609	CD48hr_79453	openGene2openGene	IBD
immune	NaiveT_8h	rs12142199	chr1	1337898	rs307370	ENSG00000127054	ENST00000429572	INTS11	1337846	1338033	CD48hr_80	ocr2openGene	SLE
immune	NaiveT_8h	rs13153019	chr5	177357511	rs4075958	ENSG00000113758	ENST00000309007	DBN1	177357056	177358310	CD48hr_152291	openGene2openGene	ALG
immune	NaiveT_8h	rs2256814	chr20	63737451	rs2236510	ENSG00000280213	ENST00000623569	UCKL1-AS1	63737106	63737754	CD48hr_110835	openGene2openGene	MS
immune	NaiveT_8h	rs12156002	chr8	128167542	rs7830477	ENSG00000229140	ENST00000675290	CCDC26	128167492	128168351	CD48hr_187830	ocr2openGene	SLE
immune	NaiveT_8h	rs4976646	chr5	177357447	rs4976689	ENSG00000113758	ENST00000309007	DBN1	177357056	177358310	CD48hr_152291	openGene2openGene	MS
immune	NaiveT_8h	rs4809219	chr20	63738996	rs1056441	ENSG00000232442	ENST00000690308	MHENCR	63738817	63739097	CD48hr_110837	openGene2openGene	ECZ
immune	NaiveT_8h	rs6651252	chr8	128543286	rs2011527	ENSG00000136997	ENST00000641252	MYC	128543196	128543863	CD48hr_187864	ocr2openGene	SLE
immune	NaiveT_8h	rs6651252	chr8	128543286	rs2011527	ENSG00000254166	ENST00000641681	CASC19	128543196	128543863	CD48hr_187864	ocr2openGene	SLE
immune	NaiveT_8h	rs4976646	chr5	177357447	rs4976689	ENSG00000246334	ENST00000425316	PRR7-AS1	177357056	177358310	CD48hr_152291	openGene2openGene	MS
immune	NaiveT_8h	rs921650	chr17	39926554	rs12603332	ENSG00000131748	ENST00000581894	STARD3	39926467	39926747	CD48hr_74526	openGene2openGene	ALG
immune	NaiveT_8h	rs71136645	chr16	11264003	rs71381201	ENSG00000175643	ENST00000312499	RMI2	11263650	11264277	CD48hr_68750	ocr2openGene	CRO
immune	NaiveT_8h	rs1048990	chr14	35156011	rs28399702	ENSG00000100906	ENST00000557389	NFKBIA	35155994	35156377	CD48hr_59814	openGene2openGene	ALG
immune	NaiveT_8h	rs740474	chr5	141636721	rs1421896	ENSG00000156453	ENST00000503492	PCDH1	141636249	141638388	CD48hr_150704	openGene2openGene	ALG
immune	NaiveT_8h	rs2304206	chr19	49677009	rs975484	ENSG00000090554	ENST00000593422	FLT3LG	49676612	49677879	CD48hr_87514	openGene2openGene	VIT
immune	NaiveT_8h	rs1516971	chr8	128543286	rs2011527	ENSG00000249859	ENST00000655783	PVT1	128543196	128543863	CD48hr_187864	ocr2openGene	RA
immune	NaiveT_8h	rs11150589	chr16	30458598	rs12926510	ENSG00000156853	ENST00000563304	ZNF689	30458453	30459279	CD48hr_69625	ocr2openGene	UC
immune	NaiveT_8h	rs3197999	chr3	49165349	rs4499638	ENSG00000178057	ENST00000480392	NDUFAF3	49165239	49166633	CD48hr_118871	openGene2openGene	IBD
immune	NaiveT_8h	rs6651252	chr8	128543197	rs938651	ENSG00000254166	ENST00000500112	CASC19	128543196	128543863	CD48hr_187864	ocr2openGene	SLE
immune	NaiveT_8h	rs1516971	chr8	128543286	rs2011527	ENSG00000249859	ENST00000653990	PVT1	128543196	128543863	CD48hr_187864	ocr2openGene	RA
immune	NaiveT_8h	rs27293	chr5	96958225	rs2351010	ENSG00000247121	ENST00000665421	ENSG00000247121	96958043	96958229	CD48hr_147685	openGene2openGene	JIA
immune	NaiveT_8h	rs3749833	chr5	132464267	rs11748326	ENSG00000125347	ENST00000681584	IRF1	132464053	132464880	CD48hr_150204	openGene2openGene	ALG
immune	NaiveT_8h	rs11246217	chr11	613757	rs59115876	ENSG00000177030	ENST00000687329	DEAF1	613509	614013	CD48hr_28994	openGene2openGene	SLE
immune	NaiveT_8h	rs766751473	chr5	132464269	rs2706336	ENSG00000283782	ENST00000638504	ENSG00000283782	132464053	132464880	CD48hr_150204	ocr2openGene	T1D
immune	NaiveT_8h	rs6651252	chr8	128543682	rs17807904	ENSG00000254166	ENST00000500112	CASC19	128543196	128543863	CD48hr_187864	ocr2openGene	SLE
immune	NaiveT_8h	rs3783782	chr14	61461588	rs59078142	ENSG00000182107	ENST00000554497	TMEM30B	61461226	61461726	CD48hr_61530	openGene2openGene	RA
immune	NaiveT_8h	rs34841270	chr8	128543286	rs2011527	ENSG00000254166	ENST00000642077	CASC19	128543196	128543863	CD48hr_187864	ocr2openGene	CRO
immune	NaiveT_8h	rs6012953	chr20	50564808	rs16995294	ENSG00000240849	ENST00000371658	PEDS1	50564738	50564891	CD48hr_110224	openGene2openGene	VIT
immune	NaiveT_8h	rs7130753	chr11	111604616	rs541198	ENSG00000086848	ENST00000530851	ALG9	111604482	111604668	CD48hr_36614	openGene2openGene	ALG
immune	NaiveT_8h	rs7723899	chr5	97009365	rs11414909	ENSG00000247121	ENST00000663822	ENSG00000247121	97009226	97009983	CD48hr_147700	ocr2openGene	CRO
immune	NaiveT_8h	rs2456449	chr8	127184843	rs2445610	ENSG00000249859	ENST00000653497	PVT1	127184409	127185047	CD48hr_187676	openGene2openGene	MS
immune	NaiveT_8h	rs34841270	chr8	128543197	rs938651	ENSG00000286034	ENST00000652078	ENSG00000286034	128543196	128543863	CD48hr_187864	ocr2openGene	CRO
immune	NaiveT_8h	rs3801810	chr7	26853905	rs3213853	ENSG00000106006	ENST00000521478	HOXA6	26853869	26854064	CD48hr_170112	openGene2openGene	CRO
immune	NaiveT_8h	rs7723899	chr5	97009365	rs11414909	ENSG00000247121	ENST00000665421	ENSG00000247121	97009226	97009983	CD48hr_147700	ocr2openGene	CRO
immune	NaiveT_8h	rs11150589	chr16	30471219	rs12598978	ENSG00000169957	ENST00000562803	ZNF768	30470896	30471387	CD48hr_69628	openGene2openGene	UC
immune	NaiveT_8h	rs2456449	chr8	127184843	rs2445610	ENSG00000249859	ENST00000659106	PVT1	127184409	127185047	CD48hr_187676	openGene2openGene	MS
immune	NaiveT_8h	rs2456449	chr8	127184843	rs2445610	ENSG00000249859	ENST00000668098	PVT1	127184409	127185047	CD48hr_187676	openGene2openGene	MS
immune	NaiveT_8h	rs11590283	chr1	1308516	rs61766198	ENSG00000188157	ENST00000379370	AGRN	1307771	1309033	CD48hr_76	openGene2openGene	SLE
immune	NaiveT_8h	rs8054198	chr16	10964558	rs9933623	ENSG00000175643	ENST00000576027	RMI2	10964071	10964630	CD48hr_68718	ocr2openGene	SLE
immune	NaiveT_8h	rs63406760	chr12	122966218	rs4148856	ENSG00000130787	ENST00000452196	HIP1R	122965896	122966923	CD48hr_51959	openGene2openGene	ALG
immune	NaiveT_8h	rs63406760	chr12	123233754	rs1727332	ENSG00000130787	ENST00000253083	HIP1R	123232752	123233948	CD48hr_51989	openGene2openGene	ALG
immune	NaiveT_8h	rs10214237	chr5	35883632	rs10214237	ENSG00000113456	ENST00000513914	RAD1	35883270	35883678	CD48hr_144100	ocr2openGene	ECZ
immune	NaiveT_8h	rs2256814	chr20	63737451	rs2236510	ENSG00000197114	ENST00000328969	ZGPAT	63737106	63737754	CD48hr_110835	openGene2openGene	MS
immune	NaiveT_8h	rs6012953	chr20	50564808	rs16995294	ENSG00000124208	ENST00000341698	PEDS1-UBE2V1	50564738	50564891	CD48hr_110224	openGene2openGene	VIT
immune	NaiveT_8h	rs34841270	chr8	128543286	rs2011527	ENSG00000254166	ENST00000641934	CASC19	128543196	128543863	CD48hr_187864	ocr2openGene	CRO
immune	NaiveT_8h	rs63406760	chr12	123233754	rs1727332	ENSG00000130787	ENST00000536617	HIP1R	123232752	123233948	CD48hr_51989	openGene2openGene	ALG
immune	NaiveT_8h	rs63406760	chr12	122966218	rs4148856	ENSG00000130787	ENST00000536617	HIP1R	122965896	122966923	CD48hr_51959	openGene2openGene	ALG
immune	NaiveT_8h	rs1516971	chr8	128543197	rs938651	ENSG00000136997	ENST00000652288	MYC	128543196	128543863	CD48hr_187864	ocr2openGene	RA
immune	NaiveT_8h	rs2847293	chr18	12775852	rs2542147	ENSG00000267570	ENST00000585406	STK25P1	12775509	12776609	CD48hr_79453	openGene2openGene	JIA
immune	NaiveT_8h	rs10903122	chr1	24978666	rs6600248	ENSG00000020633	ENST00000479341	RUNX3	24978541	24978786	CD48hr_1588	ocr2openGene	CEL
immune	NaiveT_8h	rs1048990	chr14	35122110	rs28365850	ENSG00000100902	ENST00000554620	PSMA6	35121554	35123043	CD48hr_59812	openGene2openGene	ALG
immune	NaiveT_8h	rs10883723	chr10	102476724	rs1056738	ENSG00000077150	ENST00000336486	NFKB2	102476572	102477123	CD48hr_27446	ocr2openGene	ALG
immune	NaiveT_8h	rs11887156	chr2	134301162	rs2043872	ENSG00000263813	ENST00000581102	MIR3679	134300956	134301790	CD48hr_95938	ocr2openGene	SLE
immune	NaiveT_8h	rs7665090	chr4	102630661	rs7665659	ENSG00000109332	ENST00000508818	UBE2D3	102630606	102631146	CD48hr_136027	ocr2openGene	MS
immune	NaiveT_8h	rs4690229	chr4	986676	rs4690220	ENSG00000178950	ENST00000512325	GAK	986579	987632	CD48hr_130347	openGene2openGene	SLE
immune	NaiveT_8h	rs66718203	chr16	11312935	rs72773819	ENSG00000038532	ENST00000494853	CLEC16A	11312705	11313073	CD48hr_68754	openGene2openGene	T1D
immune	NaiveT_8h	rs63406760	chr12	123034319	rs641760	ENSG00000051825	ENST00000606326	MPHOSPH9	123033805	123034560	CD48hr_51964	ocr2openGene	ALG
immune	NaiveT_8h	rs5029937	chr6	137908903	rs200820567	ENSG00000237499	ENST00000606998	WAKMAR2	137908747	137909176	CD48hr_164976	ocr2openGene	ALG
immune	NaiveT_8h	rs63406760	chr12	123034319	rs641760	ENSG00000051825	ENST00000539024	MPHOSPH9	123033805	123034560	CD48hr_51964	ocr2openGene	ALG
immune	NaiveT_8h	rs7723899	chr5	96896582	rs2549785	ENSG00000247121	ENST00000665421	ENSG00000247121	96896222	96896717	CD48hr_147665	openGene2openGene	CRO
immune	NaiveT_8h	rs33993564	chr5	150847024	rs10058943	ENSG00000132912	ENST00000521533	DCTN4	150846290	150847449	CD48hr_151162	openGene2openGene	IBD
immune	NaiveT_8h	rs2017445	chr12	56041628	rs705704	ENSG00000135404	ENST00000552067	CD63	56041253	56041965	CD48hr_43794	openGene2openGene	VIT
immune	NaiveT_8h	rs7723899	chr5	96896641	rs56321917	ENSG00000247121	ENST00000656950	ENSG00000247121	96896222	96896717	CD48hr_147665	openGene2openGene	CRO
immune	NaiveT_8h	rs7752903	chr6	137908901	rs148314165	ENSG00000237499	ENST00000606998	WAKMAR2	137908747	137909176	CD48hr_164976	ocr2openGene	RA
immune	NaiveT_8h	rs694739	chr11	64340005	rs479777	ENSG00000149761	ENST00000545184	NUDT22	64339982	64341180	CD48hr_32814	openGene2openGene	MS
immune	NaiveT_8h	rs793108	chr10	31133742	rs3839909	ENSG00000148516	ENST00000559496	ZEB1	31133528	31134960	CD48hr_22047	ocr2openGene	RA
immune	NaiveT_8h	rs3197999	chr3	49358927	rs3811699	ENSG00000145029	ENST00000436744	NICN1	49357816	49359117	CD48hr_118880	openGene2openGene	IBD
immune	NaiveT_8h	rs78037977	chr1	172746562	rs78037977	ENSG00000094975	ENST00000609685	SUCO	172746170	172746767	CD48hr_12338	ocr2openGene	VIT
immune	NaiveT_8h	rs11246217	chr11	575800	rs34793529	ENSG00000177106	ENST00000527807	EPS8L2	575153	576773	CD48hr_28990	openGene2openGene	SLE
immune	NaiveT_8h	rs112006329	chr11	575408	rs56333810	ENSG00000177106	ENST00000531348	EPS8L2	575153	576773	CD48hr_28990	openGene2openGene	SLE
immune	NaiveT_8h	rs73178598	chr3	18724114	rs34563045	ENSG00000182568	ENST00000452260	SATB1	18723966	18724157	CD48hr_117276	ocr2openGene	CRO
immune	NaiveT_8h	rs2304206	chr19	49665670	rs2304205	ENSG00000142546	ENST00000598820	NOSIP	49665072	49666093	CD48hr_87513	openGene2openGene	VIT
immune	NaiveT_8h	rs10496726	chr2	134296795	rs10164604	ENSG00000152127	ENST00000481801	MGAT5	134296794	134297017	CD48hr_95937	ocr2openGene	SLE
immune	NaiveT_8h	rs1170436	chr16	68530545	rs1645975	ENSG00000141076	ENST00000569800	UTP4	68529705	68530660	CD48hr_70861	openGene2openGene	SLE
immune	NaiveT_8h	rs11154801	chr6	135506535	rs7750586	ENSG00000146410	ENST00000527338	MTFR2	135506346	135506752	CD48hr_164737	ocr2openGene	MS
immune	NaiveT_8h	rs11154801	chr6	135506535	rs7750586	ENSG00000146410	ENST00000445767	MTFR2	135506346	135506752	CD48hr_164737	ocr2openGene	MS
immune	NaiveT_8h	rs1048990	chr14	35292469	rs1048990	ENSG00000092020	ENST00000555630	PPP2R3C	35291940	35292875	CD48hr_59831	openGene2openGene	ALG
immune	NaiveT_8h	rs947474	chr10	6348488	rs947474	ENSG00000170525	ENST00000626882	PFKFB3	6347427	6348732	CD48hr_19993	ocr2openGene	RA
immune	NaiveT_8h	rs2451258	chr6	159093746	rs654690	ENSG00000271913	ENST00000655636	TAGAP-AS1	159093634	159094188	CD48hr_166991	openGene2openGene	PSO
immune	NaiveT_8h	rs10905718	chr10	6058762	rs3134883	ENSG00000134470	ENST00000379974	IL15RA	6058566	6059074	CD48hr_19953	openGene2openGene	SLE
immune	NaiveT_8h	rs1048990	chr14	35122110	rs28365850	ENSG00000258704	ENST00000690001	SRP54-AS1	35121554	35123043	CD48hr_59812	openGene2openGene	ALG
immune	NaiveT_8h	rs793108	chr10	31133742	rs3839909	ENSG00000237036	ENST00000692750	ZEB1-AS1	31133528	31134960	CD48hr_22047	ocr2openGene	MS
immune	NaiveT_8h	rs34841270	chr8	128543197	rs938651	ENSG00000221261	ENST00000408334	MIR1208	128543196	128543863	CD48hr_187864	ocr2openGene	CRO
immune	NaiveT_8h	rs7120737	chr11	47920171	rs112718063	ENSG00000263693	ENST00000577977	MIR3161	47920155	47920874	CD48hr_32106	ocr2openGene	MS
immune	NaiveT_8h	rs59716545	chr17	39868373	rs11557466	ENSG00000141741	ENST00000394231	MIEN1	39867586	39868448	CD48hr_74521	openGene2openGene	RA
immune	NaiveT_8h	rs6600247	chr1	24971036	rs35683249	ENSG00000020633	ENST00000399916	RUNX3	24970867	24971985	CD48hr_1587	openGene2openGene	AS
immune	NaiveT_8h	rs7948458	chr11	2151600	rs7948458	ENSG00000130595	ENST00000453458	TNNT3	2151336	2152271	CD48hr_29129	openGene2openGene	T1D
immune	NaiveT_8h	rs7132277	chr12	123364549	rs7485502	ENSG00000086598	ENST00000438031	TMED2	123364354	123365992	CD48hr_51998	openGene2openGene	MS
immune	NaiveT_8h	rs2256814	chr20	63737253	rs1151623	ENSG00000280213	ENST00000623569	UCKL1-AS1	63737106	63737754	CD48hr_110835	openGene2openGene	MS
immune	NaiveT_8h	rs34841270	chr8	128543197	rs938651	ENSG00000249859	ENST00000666452	PVT1	128543196	128543863	CD48hr_187864	ocr2openGene	CRO
immune	NaiveT_8h	rs78521699	chr6	2903350	rs2236276	ENSG00000021355	ENST00000490094	SERPINB1	2902528	2903657	CD48hr_152722	openGene2openGene	VIT
immune	NaiveT_8h	rs112006329	chr11	613757	rs59115876	ENSG00000177106	ENST00000533256	EPS8L2	613509	614013	CD48hr_28994	openGene2openGene	SLE
immune	NaiveT_8h	rs7187776	chr16	28863801	rs7198606	ENSG00000178188	ENST00000322610	SH2B1	28862971	28864247	CD48hr_69480	openGene2openGene	T1D
immune	NaiveT_8h	rs4809219	chr20	63738996	rs1056441	ENSG00000232442	ENST00000693707	MHENCR	63738817	63739097	CD48hr_110837	openGene2openGene	ECZ
immune	NaiveT_8h	rs1516971	chr8	128543682	rs17807904	ENSG00000254166	ENST00000641582	CASC19	128543196	128543863	CD48hr_187864	ocr2openGene	RA
immune	NaiveT_8h	rs1170436	chr16	68529888	rs1645935	ENSG00000141076	ENST00000567015	UTP4	68529705	68530660	CD48hr_70861	openGene2openGene	SLE
immune	NaiveT_8h	rs28449958	chr16	28864161	rs7193733	ENSG00000178952	ENST00000313511	TUFM	28862971	28864247	CD48hr_69480	openGene2openGene	IBD
immune	NaiveT_8h	rs33993564	chr5	150846512	rs11741515	ENSG00000164591	ENST00000615557	MYOZ3	150846290	150847449	CD48hr_151162	openGene2openGene	IBD
immune	NaiveT_8h	rs1980422	chr2	203741492	rs6728441	ENSG00000173166	ENST00000319170	RAPH1	203740729	203741617	CD48hr_104763	ocr2openGene	RA
immune	NaiveT_8h	rs766751473	chr5	132466255	rs2522057	ENSG00000125347	ENST00000681584	IRF1	132466158	132467066	CD48hr_150206	openGene2openGene	T1D
immune	NaiveT_8h	rs7120737	chr11	47394344	rs78524236	ENSG00000066336	ENST00000533030	SPI1	47394266	47395227	CD48hr_32067	ocr2openGene	MS
immune	NaiveT_8h	rs1980422	chr2	203740764	rs4673260	ENSG00000173166	ENST00000453034	RAPH1	203740729	203741617	CD48hr_104763	ocr2openGene	RA
immune	NaiveT_8h	rs2247314	chr6	166973871	rs7750593	ENSG00000026297	ENST00000478180	RNASET2	166973500	166973889	CD48hr_167329	ocr2openGene	VIT
immune	NaiveT_8h	rs57095329	chr5	160467840	rs57095329	ENSG00000038274	ENST00000694939	MAT2B	160467362	160468311	CD48hr_151661	openGene2openGene	SLE
immune	NaiveT_8h	rs1516971	chr8	128543682	rs17807904	ENSG00000249859	ENST00000670535	PVT1	128543196	128543863	CD48hr_187864	ocr2openGene	RA
immune	NaiveT_8h	rs7187776	chr16	28863883	rs11864750	ENSG00000178188	ENST00000563591	SH2B1	28862971	28864247	CD48hr_69480	openGene2openGene	T1D
immune	NaiveT_8h	rs11246217	chr11	575800	rs34793529	ENSG00000177106	ENST00000533816	EPS8L2	575153	576773	CD48hr_28990	openGene2openGene	SLE
immune	NaiveT_8h	rs11246217	chr11	613757	rs59115876	ENSG00000099849	ENST00000454668	RASSF7	613509	614013	CD48hr_28994	openGene2openGene	SLE
immune	NaiveT_8h	rs112006329	chr11	575800	rs34793529	ENSG00000177106	ENST00000531393	EPS8L2	575153	576773	CD48hr_28990	openGene2openGene	SLE
immune	NaiveT_8h	rs27293	chr5	96958225	rs2351010	ENSG00000164308	ENST00000379904	ERAP2	96958043	96958229	CD48hr_147685	openGene2openGene	JIA
immune	NaiveT_8h	rs33993564	chr5	150846701	rs61270113	ENSG00000132912	ENST00000447998	DCTN4	150846290	150847449	CD48hr_151162	openGene2openGene	IBD
immune	NaiveT_8h	rs3197999	chr3	49358324	rs1800668	ENSG00000145020	ENST00000637457	AMT	49357816	49359117	CD48hr_118880	openGene2openGene	IBD
immune	NaiveT_8h	rs62408223	chr6	90274316	rs943689	ENSG00000112182	ENST00000695955	BACH2	90274172	90275038	CD48hr_159783	ocr2openGene	CRO
immune	NaiveT_8h	rs36014129	chr6	26021644	rs41266779	ENSG00000204713	ENST00000498117	TRIM27	26021008	26022027	CD48hr_154196	openGene2openGene	SLE
immune	NaiveT_8h	rs4686953	chr3	188400784	rs4686484	ENSG00000113916	ENST00000232014	BCL6	188400336	188400897	CD48hr_129724	ocr2openGene	MS
immune	NaiveT_8h	rs10250629	chr7	50069046	rs34810093	ENSG00000132436	ENST00000615084	FIGNL1	50068813	50070240	CD48hr_171176	ocr2openGene	VIT
immune	NaiveT_8h	rs2017445	chr12	56041628	rs705704	ENSG00000111540	ENST00000448789	RAB5B	56041253	56041965	CD48hr_43794	openGene2openGene	VIT
immune	NaiveT_8h	rs6651252	chr8	128540610	rs2392944	ENSG00000249859	ENST00000658158	PVT1	128540349	128541349	CD48hr_187862	ocr2openGene	SLE
immune	NaiveT_8h	rs3197999	chr3	49358927	rs3811699	ENSG00000145020	ENST00000636522	AMT	49357816	49359117	CD48hr_118880	openGene2openGene	IBD
immune	NaiveT_8h	rs1950897	chr14	68283210	rs3784099	ENSG00000207089	ENST00000384361	RNU6-921P	68282779	68283388	CD48hr_61922	ocr2openGene	RA
immune	NaiveT_8h	rs35954981	chr12	9733403	rs10492166	ENSG00000069493	ENST00000476198	CLEC2D	9732866	9733604	CD48hr_38493	openGene2openGene	T1D
immune	NaiveT_8h	rs1077667	chr19	6668961	rs1077667	ENSG00000283950	ENST00000621745	MIR6791	6668710	6668990	CD48hr_84135	openGene2openGene	MS
immune	NaiveT_8h	rs12421615	chr11	64285685	rs887314	ENSG00000149781	ENST00000345728	FERMT3	64284435	64286098	CD48hr_32806	openGene2openGene	VIT
immune	NaiveT_8h	rs694739	chr11	64340263	rs663743	ENSG00000126432	ENST00000347941	PRDX5	64339982	64341180	CD48hr_32814	openGene2openGene	MS
immune	NaiveT_8h	rs11590283	chr1	1337898	rs307370	ENSG00000187608	ENST00000649529	ISG15	1337846	1338033	CD48hr_80	openGene2openGene	SLE
immune	NaiveT_8h	rs1250552	chr10	79286508	rs1250567	ENSG00000108179	ENST00000472580	PPIF	79285911	79286965	CD48hr_25780	ocr2openGene	CEL
immune	NaiveT_8h	rs10883723	chr10	102503918	rs3818470	ENSG00000107862	ENST00000679238	GBF1	102503668	102504112	CD48hr_27449	openGene2openGene	ALG
immune	NaiveT_8h	rs10883723	chr10	102502871	rs2296590	ENSG00000107862	ENST00000679238	GBF1	102501982	102503111	CD48hr_27448	openGene2openGene	ALG
immune	NaiveT_8h	rs12927355	chr16	11095073	rs12919083	ENSG00000263179	ENST00000571636	HNRNPCP4	11094096	11095444	CD48hr_68733	ocr2openGene	MS
immune	NaiveT_8h	rs7665090	chr4	102631096	rs13112557	ENSG00000109332	ENST00000453744	UBE2D3	102630606	102631146	CD48hr_136027	ocr2openGene	MS
immune	NaiveT_8h	rs8054198	chr16	10964558	rs9933623	ENSG00000122299	ENST00000355758	ZC3H7A	10964071	10964630	CD48hr_68718	ocr2openGene	SLE
immune	NaiveT_8h	rs17371986	chr1	160432469	rs17371986	ENSG00000228863	ENST00000626085	ENSG00000228863	160432321	160432837	CD48hr_11441	ocr2openGene	MS
immune	NaiveT_8h	rs7120737	chr11	47565510	rs11039300	ENSG00000213619	ENST00000534208	NDUFS3	47564945	47566433	CD48hr_32086	openGene2openGene	MS
immune	NaiveT_8h	rs12720356	chr19	10380329	rs2304257	ENSG00000267607	ENST00000589379	ENSG00000267607	10380117	10381243	CD48hr_84457	openGene2openGene	PSO
immune	NaiveT_8h	rs61839660	chr10	6052734	rs61839660	ENSG00000134470	ENST00000397250	IL15RA	6052193	6053479	CD48hr_19952	ocr2openGene	CRO
immune	NaiveT_8h	rs694739	chr11	64340263	rs663743	ENSG00000162302	ENST00000528057	RPS6KA4	64339982	64341180	CD48hr_32814	openGene2openGene	MS
immune	NaiveT_8h	rs4943794	chr13	40666646	rs1957550236	ENSG00000215483	ENST00000636192	LINC00598	40666187	40667238	CD48hr_53372	openGene2openGene	ALG
immune	NaiveT_8h	rs4943794	chr13	40666646	rs1957550236	ENSG00000215483	ENST00000617777	LINC00598	40666187	40667238	CD48hr_53372	openGene2openGene	ALG
immune	NaiveT_8h	rs4943794	chr13	40666646	rs1957550236	ENSG00000215483	ENST00000400432	LINC00598	40666187	40667238	CD48hr_53372	openGene2openGene	ALG
immune	NaiveT_8h	rs3197999	chr3	49357401	rs1050450	ENSG00000145022	ENST00000487432	TCTA	49357300	49357770	CD48hr_118879	openGene2openGene	IBD
immune	NaiveT_8h	rs1250563	chr10	79286696	rs1250566	ENSG00000138326	ENST00000475468	RPS24	79285911	79286965	CD48hr_25780	ocr2openGene	CRO
immune	NaiveT_8h	rs7552167	chr1	24187278	rs4090311	ENSG00000133226	ENST00000479034	SRRM1	24186981	24188052	CD48hr_1499	openGene2openGene	PSO
immune	NaiveT_8h	rs34841270	chr8	128543682	rs17807904	ENSG00000254166	ENST00000641934	CASC19	128543196	128543863	CD48hr_187864	ocr2openGene	CRO
immune	NaiveT_8h	rs11643872	chr16	30994626	rs11441998	ENSG00000140691	ENST00000564514	ARMC5	30994561	30994809	CD48hr_69695	openGene2openGene	GD
immune	NaiveT_8h	rs1516971	chr8	128543197	rs938651	ENSG00000249859	ENST00000666105	PVT1	128543196	128543863	CD48hr_187864	ocr2openGene	RA
immune	NaiveT_8h	rs5743618	chr4	38889552	rs17582907	ENSG00000157796	ENST00000511729	WDR19	38889013	38890048	CD48hr_132274	ocr2openGene	ALG
immune	NaiveT_8h	rs773125	chr12	56042145	rs1131017	ENSG00000135404	ENST00000550776	CD63	56042039	56042409	CD48hr_43795	openGene2openGene	RA
immune	NaiveT_8h	rs1516971	chr8	128555046	rs6651253	ENSG00000249859	ENST00000656411	PVT1	128554767	128555428	CD48hr_187866	ocr2openGene	RA
immune	NaiveT_8h	rs793108	chr10	31133742	rs3839909	ENSG00000148516	ENST00000558863	ZEB1	31133528	31134960	CD48hr_22047	ocr2openGene	MS
immune	NaiveT_8h	rs694739	chr11	64285685	rs887314	ENSG00000149761	ENST00000441250	NUDT22	64284435	64286098	CD48hr_32806	openGene2openGene	MS
immune	NaiveT_8h	rs34841270	chr8	128553299	rs75370373	ENSG00000249859	ENST00000655783	PVT1	128553044	128553605	CD48hr_187865	ocr2openGene	CRO
immune	NaiveT_8h	rs2110451	chr12	9773468	rs1029991	ENSG00000110848	ENST00000536709	CD69	9773268	9773889	CD48hr_38506	ocr2openGene	HT
immune	NaiveT_8h	rs63406760	chr12	123043858	rs655293	ENSG00000051825	ENST00000541437	MPHOSPH9	123043360	123044049	CD48hr_51966	ocr2openGene	ALG
immune	NaiveT_8h	rs12421615	chr11	64285685	rs887314	ENSG00000168439	ENST00000540736	STIP1	64284435	64286098	CD48hr_32806	openGene2openGene	VIT
immune	NaiveT_8h	rs34841270	chr8	128555046	rs6651253	ENSG00000249859	ENST00000653990	PVT1	128554767	128555428	CD48hr_187866	ocr2openGene	CRO
immune	NaiveT_8h	rs74984480	chr6	14118274	rs2235369	ENSG00000277411	ENST00000614916	5S_rRNA	14117128	14118375	CD48hr_153419	openGene2openGene	RA
immune	NaiveT_8h	rs3749833	chr5	132473177	rs2548993	ENSG00000238160	ENST00000454380	LINC02863	132473001	132473355	CD48hr_150207	openGene2openGene	ALG
immune	NaiveT_8h	rs6435203	chr2	203740764	rs4673260	ENSG00000173166	ENST00000423104	RAPH1	203740729	203741617	CD48hr_104763	ocr2openGene	MS
immune	NaiveT_8h	rs9469899	chr6	34672909	rs2395598	ENSG00000186577	ENST00000495581	SMIM29	34672805	34672955	CD48hr_155092	openGene2openGene	GD
immune	NaiveT_8h	rs1950897	chr14	68285926	rs8008961	ENSG00000182185	ENST00000555782	RAD51B	68285364	68285992	CD48hr_61924	ocr2openGene	RA
immune	NaiveT_8h	rs8042861	chr15	90511361	rs7497550	ENSG00000140577	ENST00000561255	CRTC3	90511192	90511458	CD48hr_67650	ocr2openGene	MS
immune	NaiveT_8h	rs243332	chr16	11255821	rs243332	ENSG00000182108	ENST00000331808	DEXI	11254878	11256400	CD48hr_68745	openGene2openGene	CRO
immune	NaiveT_8h	rs35164067	chr19	10389556	rs28382805	ENSG00000220201	ENST00000480726	ZGLP1	10388748	10389711	CD48hr_84458	ocr2openGene	AS
immune	NaiveT_8h	rs7665090	chr4	102630911	rs7690700	ENSG00000109332	ENST00000357194	UBE2D3	102630606	102631146	CD48hr_136027	ocr2openGene	MS
immune	NaiveT_8h	rs694739	chr11	64340263	rs663743	ENSG00000149743	ENST00000394547	TRPT1	64339982	64341180	CD48hr_32814	openGene2openGene	MS
immune	NaiveT_8h	rs5029937	chr6	137908901	rs148314165	ENSG00000118503	ENST00000420009	TNFAIP3	137908747	137909176	CD48hr_164976	ocr2openGene	ALG
immune	NaiveT_8h	rs33993564	chr5	150846862	rs10051804	ENSG00000132912	ENST00000517421	DCTN4	150846290	150847449	CD48hr_151162	openGene2openGene	IBD
immune	NaiveT_8h	rs6600247	chr1	24978681	rs6600250	ENSG00000020633	ENST00000338888	RUNX3	24978541	24978786	CD48hr_1588	ocr2openGene	AS
immune	NaiveT_8h	rs1170436	chr16	68529888	rs1645935	ENSG00000141076	ENST00000567235	UTP4	68529705	68530660	CD48hr_70861	openGene2openGene	SLE
immune	NaiveT_8h	rs4976646	chr5	177363161	rs67111717	ENSG00000169228	ENST00000393610	RAB24	177362586	177363450	CD48hr_152293	openGene2openGene	MS
immune	NaiveT_8h	rs1048990	chr14	35122110	rs28365850	ENSG00000258704	ENST00000693259	SRP54-AS1	35121554	35123043	CD48hr_59812	openGene2openGene	ALG
immune	NaiveT_8h	rs806349	chr13	50275806	rs806328	ENSG00000233672	ENST00000601286	RNASEH2B-AS1	50275757	50275997	CD48hr_53986	ocr2openGene	MS
immune	NaiveT_8h	rs4903324	chr14	75492998	rs17103360	ENSG00000119638	ENST00000554258	NEK9	75492825	75492999	CD48hr_62463	ocr2openGene	MS
immune	NaiveT_8h	rs10905718	chr10	6058762	rs3134883	ENSG00000134470	ENST00000379972	IL15RA	6058566	6059074	CD48hr_19953	openGene2openGene	SLE
immune	NaiveT_8h	rs112006329	chr11	575408	rs56333810	ENSG00000177542	ENST00000527734	SLC25A22	575153	576773	CD48hr_28990	openGene2openGene	SLE
immune	NaiveT_8h	rs694739	chr11	64340005	rs479777	ENSG00000149743	ENST00000536234	TRPT1	64339982	64341180	CD48hr_32814	openGene2openGene	MS
immune	NaiveT_8h	rs2304206	chr19	49665670	rs2304205	ENSG00000142546	ENST00000599537	NOSIP	49665072	49666093	CD48hr_87513	openGene2openGene	VIT
immune	NaiveT_8h	rs1516971	chr8	128556787	rs1561925	ENSG00000249859	ENST00000660069	PVT1	128556643	128557077	CD48hr_187867	ocr2openGene	RA
immune	NaiveT_8h	rs2451258	chr6	159094045	rs2451279	ENSG00000288845	ENST00000692670	ENSG00000288845	159093634	159094188	CD48hr_166991	openGene2openGene	RA
immune	NaiveT_8h	rs35164067	chr19	10436550	rs12983921	ENSG00000090339	ENST00000423829	ICAM1	10436432	10436733	CD48hr_84472	ocr2openGene	AS
immune	NaiveT_8h	rs4809219	chr20	63738996	rs1056441	ENSG00000232442	ENST00000411579	MHENCR	63738817	63739097	CD48hr_110837	openGene2openGene	ECZ
immune	NaiveT_8h	rs112006329	chr11	613757	rs59115876	ENSG00000177106	ENST00000534755	EPS8L2	613509	614013	CD48hr_28994	openGene2openGene	SLE
immune	NaiveT_8h	rs78521699	chr6	2903278	rs12192148	ENSG00000021355	ENST00000490094	SERPINB1	2902528	2903657	CD48hr_152722	openGene2openGene	VIT
immune	NaiveT_8h	rs112006329	chr11	575408	rs56333810	ENSG00000254815	ENST00000533844	LMNTD2-AS1	575153	576773	CD48hr_28990	openGene2openGene	SLE
immune	NaiveT_8h	rs2910686	chr5	97022983	rs27295	ENSG00000247121	ENST00000504056	ENSG00000247121	97022912	97023207	CD48hr_147701	ocr2openGene	PSO
immune	NaiveT_8h	rs79157249	chr11	118926544	rs76598569	ENSG00000186174	ENST00000334801	BCL9L	118926298	118926615	CD48hr_36949	openGene2openGene	CRO
immune	NaiveT_8h	rs71136645	chr16	11264003	rs71381201	ENSG00000175643	ENST00000576027	RMI2	11263650	11264277	CD48hr_68750	ocr2openGene	CRO
immune	NaiveT_8h	rs4809219	chr20	63738996	rs1056441	ENSG00000232442	ENST00000690906	MHENCR	63738817	63739097	CD48hr_110837	openGene2openGene	ECZ
immune	NaiveT_8h	rs34841270	chr8	128553299	rs75370373	ENSG00000249859	ENST00000659106	PVT1	128553044	128553605	CD48hr_187865	ocr2openGene	CRO
immune	NaiveT_8h	rs27293	chr5	97022983	rs27295	ENSG00000164307	ENST00000296754	ERAP1	97022912	97023207	CD48hr_147701	ocr2openGene	JIA
immune	NaiveT_8h	rs34841270	chr8	128540606	rs34841270	ENSG00000249859	ENST00000668479	PVT1	128540349	128541349	CD48hr_187862	ocr2openGene	CRO
immune	NaiveT_8h	rs34841270	chr8	128540609	rs201242438	ENSG00000249859	ENST00000668479	PVT1	128540349	128541349	CD48hr_187862	ocr2openGene	CRO
immune	NaiveT_8h	rs60131261	chr6	29975504	rs2071568	ENSG00000233916	ENST00000435787	ZDHHC20P1	29975332	29975948	CD48hr_154543	openGene2openGene	VIT
immune	NaiveT_8h	rs2910686	chr5	96881988	rs11375466	ENSG00000247121	ENST00000665421	ENSG00000247121	96881563	96882081	CD48hr_147661	openGene2openGene	PSO
immune	NaiveT_8h	rs2910686	chr5	96881988	rs11375466	ENSG00000247121	ENST00000656950	ENSG00000247121	96881563	96882081	CD48hr_147661	openGene2openGene	PSO
immune	NaiveT_8h	rs2110451	chr12	9761409	rs2071647	ENSG00000069493	ENST00000261339	CLEC2D	9761327	9761837	CD48hr_38504	openGene2openGene	HT
immune	NaiveT_8h	rs2066819	chr12	56359090	rs57870697	ENSG00000062485	ENST00000552222	CS	56358943	56359110	CD48hr_43829	openGene2openGene	PSO
immune	NaiveT_8h	rs3802214	chr8	140591443	rs7843258	ENSG00000104472	ENST00000220913	CHRAC1	140591006	140591977	CD48hr_188295	openGene2openGene	T1D
immune	NaiveT_8h	rs10068717	chr5	142128923	rs11739961	ENSG00000113552	ENST00000503794	GNPDA1	142128817	142129316	CD48hr_150759	ocr2openGene	ALG
immune	NaiveT_8h	rs10760123	chr9	120893051	rs6478486	ENSG00000226752	ENST00000640327	CUTALP	120892567	120893084	CD48hr_194083	ocr2openGene	ALG
immune	NaiveT_8h	rs1048990	chr14	35292469	rs1048990	ENSG00000100890	ENST00000534898	PRORP	35291940	35292875	CD48hr_59831	openGene2openGene	ALG
immune	NaiveT_8h	rs12445568	chr16	31033576	rs12445650	ENSG00000140682	ENST00000361773	TGFB1I1	31032615	31034473	CD48hr_69698	openGene2openGene	PSO
immune	NaiveT_8h	rs34841270	chr8	128543197	rs938651	ENSG00000249859	ENST00000652728	PVT1	128543196	128543863	CD48hr_187864	ocr2openGene	CRO
immune	NaiveT_8h	rs663743	chr11	64285685	rs887314	ENSG00000168439	ENST00000536973	STIP1	64284435	64286098	CD48hr_32806	openGene2openGene	T1D
immune	NaiveT_8h	rs12421615	chr11	64285685	rs887314	ENSG00000173153	ENST00000406310	ESRRA	64284435	64286098	CD48hr_32806	openGene2openGene	VIT
immune	NaiveT_8h	rs13153019	chr5	177357511	rs4075958	ENSG00000169223	ENST00000514458	LMAN2	177357056	177358310	CD48hr_152291	openGene2openGene	ALG
immune	NaiveT_8h	rs34841270	chr8	128540609	rs201242438	ENSG00000249859	ENST00000670535	PVT1	128540349	128541349	CD48hr_187862	ocr2openGene	CRO
immune	NaiveT_8h	rs10068717	chr5	142109462	rs6580223	ENSG00000113552	ENST00000503229	GNPDA1	142108389	142109685	CD48hr_150754	openGene2openGene	ALG
immune	NaiveT_8h	rs870355	chr17	78169782	rs3829575	ENSG00000167895	ENST00000591003	TMC8	78169612	78169905	CD48hr_78500	openGene2openGene	VIT
immune	NaiveT_8h	rs2256814	chr20	63737253	rs1151623	ENSG00000232442	ENST00000687322	MHENCR	63737106	63737754	CD48hr_110835	openGene2openGene	MS
immune	NaiveT_8h	rs9611565	chr22	41405791	rs132908	ENSG00000100412	ENST00000678819	ACO2	41405652	41405952	CD48hr_115760	ocr2openGene	VIT
immune	NaiveT_8h	rs34841270	chr8	128540606	rs34841270	ENSG00000249859	ENST00000668215	PVT1	128540349	128541349	CD48hr_187862	ocr2openGene	CRO
immune	NaiveT_8h	rs34841270	chr8	128543682	rs17807904	ENSG00000249859	ENST00000670535	PVT1	128543196	128543863	CD48hr_187864	ocr2openGene	CRO
immune	NaiveT_8h	rs63406760	chr12	123043858	rs655293	ENSG00000130921	ENST00000538888	MTRFR	123043360	123044049	CD48hr_51966	ocr2openGene	ALG
immune	NaiveT_8h	rs2256814	chr20	63737451	rs2236510	ENSG00000232442	ENST00000685694	MHENCR	63737106	63737754	CD48hr_110835	openGene2openGene	MS
immune	NaiveT_8h	rs2256814	chr20	63737253	rs1151623	ENSG00000232442	ENST00000685694	MHENCR	63737106	63737754	CD48hr_110835	openGene2openGene	MS
immune	NaiveT_8h	rs3883338	chr17	42342884	rs8069645	ENSG00000168610	ENST00000585517	STAT3	42342703	42342918	CD48hr_74792	ocr2openGene	IBD
immune	NaiveT_8h	rs13153019	chr5	177373053	rs11748165	ENSG00000183258	ENST00000509576	DDX41	177373010	177373256	CD48hr_152297	ocr2openGene	ALG
immune	NaiveT_8h	rs2910686	chr5	96957449	rs4360063	ENSG00000247121	ENST00000659319	ENSG00000247121	96957395	96957722	CD48hr_147683	openGene2openGene	PSO
immune	NaiveT_8h	rs33993564	chr5	150846668	rs34156253	ENSG00000086589	ENST00000522469	RBM22	150846290	150847449	CD48hr_151162	openGene2openGene	IBD
immune	NaiveT_8h	rs2476491	chr10	6053447	rs2476491	ENSG00000134470	ENST00000620865	IL15RA	6052193	6053479	CD48hr_19952	ocr2openGene	JIA
immune	NaiveT_8h	rs2476491	chr10	6053447	rs2476491	ENSG00000134470	ENST00000397250	IL15RA	6052193	6053479	CD48hr_19952	ocr2openGene	JIA
immune	NaiveT_8h	rs11246217	chr11	575800	rs34793529	ENSG00000177542	ENST00000320230	SLC25A22	575153	576773	CD48hr_28990	openGene2openGene	SLE
immune	NaiveT_8h	rs4690229	chr4	973551	rs113075206	ENSG00000215375	ENST00000511290	MYL5	972690	973952	CD48hr_130345	openGene2openGene	SLE
immune	NaiveT_8h	rs5758343	chr22	41403829	rs75784	ENSG00000100412	ENST00000678600	ACO2	41403784	41404293	CD48hr_115759	ocr2openGene	ALG
immune	NaiveT_8h	rs60542850	chr19	10389556	rs28382805	ENSG00000076662	ENST00000589900	ICAM3	10388748	10389711	CD48hr_84458	ocr2openGene	IBD
immune	NaiveT_8h	rs11246217	chr11	575408	rs56333810	ENSG00000177542	ENST00000531437	SLC25A22	575153	576773	CD48hr_28990	openGene2openGene	SLE
immune	NaiveT_8h	rs36016881	chr1	7982342	rs161800	ENSG00000162426	ENST00000471889	SLC45A1	7982205	7982768	CD48hr_431	openGene2openGene	IBD
immune	NaiveT_8h	rs112006329	chr11	575800	rs34793529	ENSG00000177542	ENST00000531437	SLC25A22	575153	576773	CD48hr_28990	openGene2openGene	SLE
immune	NaiveT_8h	rs11246217	chr11	575800	rs34793529	ENSG00000177542	ENST00000628067	SLC25A22	575153	576773	CD48hr_28990	openGene2openGene	SLE
immune	NaiveT_8h	rs5029939	chr6	137908901	rs148314165	ENSG00000118503	ENST00000237289	TNFAIP3	137908747	137909176	CD48hr_164976	ocr2openGene	SLE
immune	NaiveT_8h	rs34841270	chr8	128543286	rs2011527	ENSG00000254166	ENST00000641674	CASC19	128543196	128543863	CD48hr_187864	ocr2openGene	CRO
immune	NaiveT_8h	rs17323934	chr7	26865151	rs73069540	ENSG00000105997	ENST00000612286	HOXA3	26863809	26865198	CD48hr_170116	openGene2openGene	T1D
immune	NaiveT_8h	rs5758343	chr22	41413619	rs202634	ENSG00000100413	ENST00000407461	POLR3H	41412852	41414697	CD48hr_115761	ocr2openGene	ALG
immune	NaiveT_8h	rs34779708	chr10	35120441	rs11592567	ENSG00000095794	ENST00000487763	CREM	35120209	35120838	CD48hr_22357	ocr2openGene	IBD
immune	NaiveT_8h	rs8042861	chr15	90493744	rs1978149	ENSG00000196391	ENST00000558586	ZNF774	90493740	90493932	CD48hr_67649	openGene2openGene	MS
immune	NaiveT_8h	rs4796791	chr17	42340869	rs3869550	ENSG00000168610	ENST00000678906	STAT3	42340479	42341219	CD48hr_74791	ocr2openGene	MS
immune	NaiveT_8h	rs34841270	chr8	128543197	rs938651	ENSG00000249859	ENST00000659892	PVT1	128543196	128543863	CD48hr_187864	ocr2openGene	CRO
immune	NaiveT_8h	rs4686953	chr3	188403475	rs12639588	ENSG00000113916	ENST00000406870	BCL6	188403457	188403969	CD48hr_129725	ocr2openGene	MS
immune	NaiveT_8h	rs11246217	chr11	575800	rs34793529	ENSG00000177542	ENST00000529351	SLC25A22	575153	576773	CD48hr_28990	openGene2openGene	SLE
immune	NaiveT_8h	rs60600003	chr7	37363047	rs76986765	ENSG00000155849	ENST00000463390	ELMO1	37363040	37363196	CD48hr_170640	ocr2openGene	MS
immune	NaiveT_8h	rs11246217	chr11	575408	rs56333810	ENSG00000177030	ENST00000687329	DEAF1	575153	576773	CD48hr_28990	openGene2openGene	SLE
immune	NaiveT_8h	rs112006329	chr11	575800	rs34793529	ENSG00000177542	ENST00000530360	SLC25A22	575153	576773	CD48hr_28990	openGene2openGene	SLE
immune	NaiveT_8h	rs112006329	chr11	575408	rs56333810	ENSG00000177542	ENST00000531437	SLC25A22	575153	576773	CD48hr_28990	openGene2openGene	SLE
immune	NaiveT_8h	rs149010539	chr3	49158519	rs116285936	ENSG00000178467	ENST00000444213	P4HTM	49158121	49158607	CD48hr_118869	openGene2openGene	CRO
immune	NaiveT_8h	rs35134214	chr15	38612345	rs72729312	ENSG00000172575	ENST00000414708	RASGRP1	38612200	38612680	CD48hr_64670	ocr2openGene	T1D
immune	NaiveT_8h	rs3748816	chr1	2642639	rs9970196	ENSG00000157873	ENST00000435221	TNFRSF14	2642333	2643446	CD48hr_224	ocr2openGene	CEL
immune	NaiveT_8h	rs7204270	chr16	30183519	rs930392	ENSG00000102882	ENST00000490298	MAPK3	30183203	30184711	CD48hr_69602	openGene2openGene	MS
immune	NaiveT_8h	rs4976646	chr5	177363161	rs67111717	ENSG00000213347	ENST00000503473	MXD3	177362586	177363450	CD48hr_152293	openGene2openGene	MS
immune	NaiveT_8h	rs2762051	chr13	50235802	rs2580191	ENSG00000231607	ENST00000688690	DLEU2	50235750	50235962	CD48hr_53980	ocr2openGene	CEL
immune	NaiveT_8h	rs63406760	chr12	123223516	rs1626899	ENSG00000182196	ENST00000539576	ARL6IP4	123223185	123223721	CD48hr_51987	openGene2openGene	ALG
immune	NaiveT_8h	rs2762051	chr13	50235802	rs2580191	ENSG00000231607	ENST00000433070	DLEU2	50235750	50235962	CD48hr_53980	ocr2openGene	CEL
immune	NaiveT_8h	rs35134214	chr15	38612345	rs72729312	ENSG00000172575	ENST00000561180	RASGRP1	38612200	38612680	CD48hr_64670	ocr2openGene	T1D
immune	NaiveT_8h	rs7187776	chr16	28824359	rs149808056	ENSG00000169682	ENST00000567771	SPNS1	28822534	28824747	CD48hr_69476	openGene2openGene	T1D
immune	NaiveT_8h	rs2762051	chr13	50235802	rs2580191	ENSG00000231607	ENST00000686946	DLEU2	50235750	50235962	CD48hr_53980	ocr2openGene	CEL
immune	NaiveT_8h	rs2230926	chr6	137846946	rs80126770	ENSG00000220412	ENST00000404534	ENSG00000220412	137846797	137846947	CD48hr_164959	ocr2openGene	SLE
immune	NaiveT_8h	rs8042861	chr15	90529825	rs112060611	ENSG00000140577	ENST00000558496	CRTC3	90529339	90530780	CD48hr_67652	openGene2openGene	MS
immune	NaiveT_8h	rs5029937	chr6	137908903	rs200820567	ENSG00000118503	ENST00000421450	TNFAIP3	137908747	137909176	CD48hr_164976	ocr2openGene	ALG
immune	NaiveT_8h	rs7536201	chr1	24978666	rs6600248	ENSG00000285823	ENST00000648363	LINC02793	24978541	24978786	CD48hr_1588	ocr2openGene	PSO
immune	NaiveT_8h	rs4690229	chr4	973657	rs13137144	ENSG00000127419	ENST00000513952	TMEM175	972690	973952	CD48hr_130345	openGene2openGene	SLE
immune	NaiveT_8h	rs12946510	chr17	39848676	rs34233420	ENSG00000161405	ENST00000583368	IKZF3	39848645	39849002	CD48hr_74517	ocr2openGene	MS
immune	NaiveT_8h	rs1048990	chr14	35292469	rs1048990	ENSG00000092020	ENST00000261475	PPP2R3C	35291940	35292875	CD48hr_59831	openGene2openGene	ALG
immune	NaiveT_8h	rs947474	chr10	6348488	rs947474	ENSG00000215244	ENST00000659311	LINC02649	6347427	6348732	CD48hr_19993	openGene2openGene	T1D
immune	NaiveT_8h	rs2247314	chr6	166956723	rs2247315	ENSG00000285730	ENST00000649589	ENSG00000285730	166955989	166957586	CD48hr_167324	openGene2openGene	VIT
immune	NaiveT_8h	rs8054198	chr16	10944503	rs8054198	ENSG00000103342	ENST00000562169	GSPT1	10944153	10945015	CD48hr_68714	openGene2openGene	SLE
immune	NaiveT_8h	rs8054198	chr16	10944503	rs8054198	ENSG00000103342	ENST00000420576	GSPT1	10944153	10945015	CD48hr_68714	openGene2openGene	SLE
immune	NaiveT_8h	rs4903324	chr14	75492998	rs17103360	ENSG00000119638	ENST00000678037	NEK9	75492825	75492999	CD48hr_62463	ocr2openGene	MS
immune	NaiveT_8h	rs921650	chr17	39926554	rs12603332	ENSG00000131748	ENST00000394250	STARD3	39926467	39926747	CD48hr_74526	openGene2openGene	ALG
immune	NaiveT_8h	rs533646	chr11	118692672	rs585039	ENSG00000149428	ENST00000694937	HYOU1	118692395	118692760	CD48hr_36908	openGene2openGene	MS
immune	NaiveT_8h	rs1048990	chr14	35156011	rs28399702	ENSG00000100906	ENST00000553342	NFKBIA	35155994	35156377	CD48hr_59814	openGene2openGene	ALG
immune	NaiveT_8h	rs63406760	chr12	123242287	rs7313483	ENSG00000182196	ENST00000392435	ARL6IP4	123242169	123242408	CD48hr_51991	openGene2openGene	ALG
immune	NaiveT_8h	rs11246217	chr11	575800	rs34793529	ENSG00000254815	ENST00000659402	LMNTD2-AS1	575153	576773	CD48hr_28990	openGene2openGene	SLE
immune	NaiveT_8h	rs9989735	chr2	230226508	rs13397985	ENSG00000067066	ENST00000432979	SP100	230225192	230226532	CD48hr_107384	openGene2openGene	MS
immune	NaiveT_8h	rs10760123	chr9	120928863	rs7028641	ENSG00000226752	ENST00000639075	CUTALP	120928601	120929419	CD48hr_194099	openGene2openGene	ALG
immune	NaiveT_8h	rs35164067	chr19	10389556	rs28382805	ENSG00000167807	ENST00000493771	ENSG00000167807	10388748	10389711	CD48hr_84458	ocr2openGene	AS
immune	NaiveT_8h	rs79157249	chr11	118926544	rs76598569	ENSG00000186174	ENST00000530293	BCL9L	118926298	118926615	CD48hr_36949	openGene2openGene	CRO
immune	NaiveT_8h	rs6880778	chr5	40410833	rs6451493	ENSG00000171522	ENST00000514343	PTGER4	40410188	40411146	CD48hr_144355	openGene2openGene	MS
immune	NaiveT_8h	rs1701704	chr12	55996580	rs772920	ENSG00000135404	ENST00000551173	CD63	55996183	55996631	CD48hr_43783	openGene2openGene	T1D
immune	NaiveT_8h	rs72807059	chr16	85988491	rs72807059	ENSG00000131143	ENST00000566115	COX4I1	85988405	85988561	CD48hr_71575	openGene2openGene	SLE
immune	NaiveT_8h	rs1516971	chr8	128543682	rs17807904	ENSG00000249859	ENST00000685606	PVT1	128543196	128543863	CD48hr_187864	ocr2openGene	RA
immune	NaiveT_8h	rs78865465	chr12	55974117	rs75639074	ENSG00000197728	ENST00000552361	RPS26	55973436	55974274	CD48hr_43781	openGene2openGene	T1D
immune	NaiveT_8h	rs1516971	chr8	128543286	rs2011527	ENSG00000249859	ENST00000685606	PVT1	128543196	128543863	CD48hr_187864	ocr2openGene	RA
immune	NaiveT_8h	rs508970	chr11	61129867	rs10897141	ENSG00000110104	ENST00000535217	CCDC86	61129099	61130364	CD48hr_32535	ocr2openGene	RA
immune	NaiveT_8h	rs11590283	chr1	1337898	rs307370	ENSG00000127054	ENST00000435064	INTS11	1337846	1338033	CD48hr_80	ocr2openGene	SLE
immune	NaiveT_8h	rs36014129	chr6	26199675	rs34961555	ENSG00000286522	ENST00000621411	H3C2	26198800	26199981	CD48hr_154229	openGene2openGene	SLE
immune	NaiveT_8h	rs2495365	chr1	2564775	rs10910090	ENSG00000157911	ENST00000507596	PEX10	2564360	2564797	CD48hr_215	openGene2openGene	UC
immune	NaiveT_8h	rs27293	chr5	96957449	rs4360063	ENSG00000247121	ENST00000660988	ENSG00000247121	96957395	96957722	CD48hr_147683	openGene2openGene	JIA
immune	NaiveT_8h	rs2531875	chr17	27810524	rs2531863	ENSG00000266202	ENST00000582441	ENSG00000266202	27810309	27810526	CD48hr_73587	ocr2openGene	AS
immune	NaiveT_8h	rs2495365	chr1	2556327	rs2227313	ENSG00000157911	ENST00000510434	PEX10	2555536	2557361	CD48hr_213	openGene2openGene	UC
immune	NaiveT_8h	rs10214237	chr5	35883632	rs10214237	ENSG00000113460	ENST00000510834	BRIX1	35883270	35883678	CD48hr_144100	ocr2openGene	ECZ
immune	NaiveT_8h	rs6651252	chr8	128543478	rs2138636	ENSG00000254166	ENST00000641496	CASC19	128543196	128543863	CD48hr_187864	ocr2openGene	SLE
immune	NaiveT_8h	rs28449958	chr16	28863883	rs11864750	ENSG00000177548	ENST00000358201	RABEP2	28862971	28864247	CD48hr_69480	openGene2openGene	IBD
immune	NaiveT_8h	rs6651252	chr8	128543682	rs17807904	ENSG00000254166	ENST00000641496	CASC19	128543196	128543863	CD48hr_187864	ocr2openGene	SLE
immune	NaiveT_8h	rs27293	chr5	96958112	rs1363974	ENSG00000247121	ENST00000501338	ENSG00000247121	96958043	96958229	CD48hr_147685	openGene2openGene	JIA
immune	NaiveT_8h	rs508970	chr11	61129867	rs10897141	ENSG00000255959	ENST00000539897	ENSG00000255959	61129099	61130364	CD48hr_32535	ocr2openGene	RA
immune	NaiveT_8h	rs36014129	chr6	26044636	rs35506517	ENSG00000261839	ENST00000565046	ENSG00000261839	26044328	26044845	CD48hr_154204	openGene2openGene	SLE
immune	NaiveT_8h	rs2456449	chr8	127184843	rs2445610	ENSG00000249859	ENST00000660122	PVT1	127184409	127185047	CD48hr_187676	openGene2openGene	MS
immune	NaiveT_8h	rs5758343	chr22	41444403	rs106860	ENSG00000100412	ENST00000471094	ACO2	41444157	41444770	CD48hr_115763	openGene2openGene	ALG
immune	NaiveT_8h	rs7120737	chr11	47510332	rs4752843	ENSG00000110536	ENST00000426530	PTPMT1	47510226	47510455	CD48hr_32077	openGene2openGene	MS
immune	NaiveT_8h	rs7723899	chr5	97009365	rs11414909	ENSG00000247121	ENST00000660209	ENSG00000247121	97009226	97009983	CD48hr_147700	ocr2openGene	CRO
immune	NaiveT_8h	rs7187776	chr16	28863226	rs62037367	ENSG00000178952	ENST00000561644	TUFM	28862971	28864247	CD48hr_69480	openGene2openGene	T1D
immune	NaiveT_8h	rs7723899	chr5	97009365	rs11414909	ENSG00000247121	ENST00000660988	ENSG00000247121	97009226	97009983	CD48hr_147700	ocr2openGene	CRO
immune	NaiveT_8h	rs1516971	chr8	128543197	rs938651	ENSG00000249859	ENST00000659666	PVT1	128543196	128543863	CD48hr_187864	ocr2openGene	RA
immune	NaiveT_8h	rs73178598	chr3	18725564	rs34599998	ENSG00000182568	ENST00000414509	SATB1	18725451	18726140	CD48hr_117278	ocr2openGene	CRO
immune	NaiveT_8h	rs12142199	chr1	1308516	rs61766198	ENSG00000188290	ENST00000481869	HES4	1307771	1309033	CD48hr_76	openGene2openGene	SLE
immune	NaiveT_8h	rs2196171	chr2	197994193	rs10177758	ENSG00000115896	ENST00000428675	PLCL1	197993453	197994368	CD48hr_104188	ocr2openGene	SLE
immune	NaiveT_8h	rs17225380	chr5	40277223	rs4957262	ENSG00000289540	ENST00000686725	ENSG00000289540	40276892	40277900	CD48hr_144339	ocr2openGene	CRO
immune	NaiveT_8h	rs11590283	chr1	1308516	rs61766198	ENSG00000188290	ENST00000481869	HES4	1307771	1309033	CD48hr_76	openGene2openGene	SLE
immune	NaiveT_8h	rs7717955	chr5	35883632	rs10214237	ENSG00000113460	ENST00000515798	BRIX1	35883270	35883678	CD48hr_144100	ocr2openGene	ALG
immune	NaiveT_8h	rs1516971	chr8	128543682	rs17807904	ENSG00000136997	ENST00000651626	MYC	128543196	128543863	CD48hr_187864	ocr2openGene	RA
immune	NaiveT_8h	rs1516971	chr8	128543682	rs17807904	ENSG00000254166	ENST00000641298	CASC19	128543196	128543863	CD48hr_187864	ocr2openGene	RA
immune	NaiveT_8h	rs7668577	chr4	26088753	rs7441808	ENSG00000168214	ENST00000514807	RBPJ	26088344	26089198	CD48hr_131228	ocr2openGene	T1D
immune	NaiveT_8h	rs11150589	chr16	30471173	rs11150589	ENSG00000235560	ENST00000457283	ZNF747-DT	30470896	30471387	CD48hr_69628	openGene2openGene	UC
immune	NaiveT_8h	rs2762051	chr13	50235802	rs2580191	ENSG00000275559	ENST00000620994	ENSG00000275559	50235750	50235962	CD48hr_53980	ocr2openGene	CEL
immune	NaiveT_8h	rs7723899	chr5	96896518	rs2548537	ENSG00000247121	ENST00000660209	ENSG00000247121	96896222	96896717	CD48hr_147665	openGene2openGene	CRO
immune	NaiveT_8h	rs4690229	chr4	973551	rs113075206	ENSG00000169020	ENST00000515202	ATP5ME	972690	973952	CD48hr_130345	openGene2openGene	SLE
immune	NaiveT_8h	rs3197999	chr3	48518906	rs2267846	ENSG00000164050	ENST00000296440	PLXNB1	48518655	48519016	CD48hr_118824	ocr2openGene	IBD
immune	NaiveT_8h	rs7132277	chr12	123034319	rs641760	ENSG00000051825	ENST00000544217	MPHOSPH9	123033805	123034560	CD48hr_51964	ocr2openGene	MS
immune	NaiveT_8h	rs7132277	chr12	123034319	rs641760	ENSG00000051825	ENST00000539336	MPHOSPH9	123033805	123034560	CD48hr_51964	ocr2openGene	MS
immune	NaiveT_8h	rs13136820	chr4	40305570	rs71196850	ENSG00000078177	ENST00000261435	N4BP2	40305277	40305733	CD48hr_132384	ocr2openGene	VIT
immune	NaiveT_8h	rs7132277	chr12	123034319	rs641760	ENSG00000051825	ENST00000606326	MPHOSPH9	123033805	123034560	CD48hr_51964	ocr2openGene	MS
immune	NaiveT_8h	rs28449958	chr16	28822933	rs201131521	ENSG00000149925	ENST00000563987	ALDOA	28822534	28824747	CD48hr_69476	openGene2openGene	IBD
immune	NaiveT_8h	rs56083426	chr15	38564760	rs55728265	ENSG00000175779	ENST00000644461	LINC02694	38564066	38565313	CD48hr_64660	openGene2openGene	CRO
immune	NaiveT_8h	rs694739	chr11	64284975	rs2510066	ENSG00000149743	ENST00000545812	TRPT1	64284435	64286098	CD48hr_32806	openGene2openGene	MS
immune	NaiveT_8h	rs2230926	chr6	137908903	rs200820567	ENSG00000118503	ENST00000433680	TNFAIP3	137908747	137909176	CD48hr_164976	ocr2openGene	SLE
immune	NaiveT_8h	rs7723899	chr5	96896541	rs200833468	ENSG00000113441	ENST00000395784	LNPEP	96896222	96896717	CD48hr_147665	openGene2openGene	CRO
immune	NaiveT_8h	rs7665090	chr4	102630661	rs7665659	ENSG00000109332	ENST00000394801	UBE2D3	102630606	102631146	CD48hr_136027	ocr2openGene	MS
immune	NaiveT_8h	rs7665090	chr4	102631096	rs13112557	ENSG00000109332	ENST00000508818	UBE2D3	102630606	102631146	CD48hr_136027	ocr2openGene	MS
immune	NaiveT_8h	rs4943794	chr13	40596899	rs61963266	ENSG00000230710	ENST00000662208	LINC00332	40596605	40596963	CD48hr_53343	ocr2openGene	ALG
immune	NaiveT_8h	rs34841270	chr8	128543682	rs17807904	ENSG00000254166	ENST00000641029	CASC19	128543196	128543863	CD48hr_187864	ocr2openGene	CRO
immune	NaiveT_8h	rs4976646	chr5	177363161	rs67111717	ENSG00000213347	ENST00000427908	MXD3	177362586	177363450	CD48hr_152293	openGene2openGene	MS
immune	NaiveT_8h	rs7552167	chr1	24192153	rs7552167	ENSG00000001460	ENST00000003583	STPG1	24191922	24192262	CD48hr_1501	ocr2openGene	PSO
immune	NaiveT_8h	rs17323934	chr7	26864711	rs17323934	ENSG00000197576	ENST00000511914	HOXA4	26863809	26865198	CD48hr_170116	openGene2openGene	T1D
immune	NaiveT_8h	rs694739	chr11	64284975	rs2510066	ENSG00000149761	ENST00000534929	NUDT22	64284435	64286098	CD48hr_32806	openGene2openGene	MS
immune	NaiveT_8h	rs7723899	chr5	96896518	rs2548537	ENSG00000247121	ENST00000656950	ENSG00000247121	96896222	96896717	CD48hr_147665	openGene2openGene	CRO
immune	NaiveT_8h	rs63406760	chr12	123066266	rs585522	ENSG00000051825	ENST00000544217	MPHOSPH9	123065785	123066313	CD48hr_51971	ocr2openGene	ALG
immune	NaiveT_8h	rs3783782	chr14	61477041	rs74577987	ENSG00000258989	ENST00000556347	ENSG00000258989	61476511	61477271	CD48hr_61534	openGene2openGene	RA
immune	NaiveT_8h	rs34835	chr16	28554346	rs7191618	ENSG00000188603	ENST00000566472	CLN3	28553742	28554643	CD48hr_69470	openGene2openGene	T1D
immune	NaiveT_8h	rs4690229	chr4	973551	rs113075206	ENSG00000127418	ENST00000512562	FGFRL1	972690	973952	CD48hr_130345	openGene2openGene	SLE
immune	NaiveT_8h	rs9926533	chr16	31074149	rs2303222	ENSG00000140691	ENST00000268314	ARMC5	31074119	31075109	CD48hr_69703	openGene2openGene	SLE
immune	NaiveT_8h	rs694739	chr11	64340005	rs479777	ENSG00000149761	ENST00000534929	NUDT22	64339982	64341180	CD48hr_32814	openGene2openGene	MS
immune	NaiveT_8h	rs3197999	chr3	49358324	rs1800668	ENSG00000145020	ENST00000637682	AMT	49357816	49359117	CD48hr_118880	openGene2openGene	IBD
immune	NaiveT_8h	rs78037977	chr1	172746562	rs78037977	ENSG00000094975	ENST00000609685	SUCO	172746170	172746767	CD48hr_12338	ocr2openGene	VIT
immune	NaiveT_8h	rs7552167	chr1	24187278	rs4090311	ENSG00000001461	ENST00000374399	NIPAL3	24186981	24188052	CD48hr_1499	openGene2openGene	PSO
immune	NaiveT_8h	rs3197999	chr3	50299601	rs34136796	ENSG00000068001	ENST00000428028	HYAL2	50298751	50299953	CD48hr_118945	openGene2openGene	IBD
immune	NaiveT_8h	rs8079075	chr17	39793538	rs35352075	ENSG00000226117	ENST00000422019	ENSG00000226117	39793430	39793675	CD48hr_74503	ocr2openGene	SLE
immune	NaiveT_8h	rs10174949	chr2	8302118	rs10174949	ENSG00000235092	ENST00000691754	ID2-AS1	8301863	8302513	CD48hr_88435	ocr2openGene	ALG
immune	NaiveT_8h	rs10905718	chr10	6058762	rs3134883	ENSG00000134470	ENST00000530685	IL15RA	6058566	6059074	CD48hr_19953	openGene2openGene	SLE
immune	NaiveT_8h	rs33993564	chr5	150846512	rs11741515	ENSG00000086589	ENST00000521594	RBM22	150846290	150847449	CD48hr_151162	openGene2openGene	IBD
immune	NaiveT_8h	rs4943794	chr13	40596899	rs61963266	ENSG00000271429	ENST00000605218	RPL17P51	40596605	40596963	CD48hr_53343	ocr2openGene	ALG
immune	NaiveT_8h	rs9828629	chr3	71478927	rs9854068	ENSG00000114861	ENST00000649659	FOXP1	71478550	71479056	CD48hr_119937	ocr2openGene	MS
immune	NaiveT_8h	rs3197999	chr3	49357401	rs1050450	ENSG00000283189	ENST00000638014	ENSG00000283189	49357300	49357770	CD48hr_118879	openGene2openGene	IBD
immune	NaiveT_8h	rs2228145	chr1	154423363	rs6684439	ENSG00000143515	ENST00000672630	ATP8B2	154423341	154423900	CD48hr_10938	ocr2openGene	RA
immune	NaiveT_8h	rs9828629	chr3	71478927	rs9854068	ENSG00000114861	ENST00000650188	FOXP1	71478550	71479056	CD48hr_119937	ocr2openGene	MS
immune	NaiveT_8h	rs56750287	chr17	39868373	rs11557466	ENSG00000141738	ENST00000394211	GRB7	39867586	39868448	CD48hr_74521	openGene2openGene	T1D
immune	NaiveT_8h	rs34835	chr16	28554346	rs7191618	ENSG00000261832	ENST00000637299	ENSG00000261832	28553742	28554643	CD48hr_69470	openGene2openGene	T1D
immune	NaiveT_8h	rs793108	chr10	31133742	rs3839909	ENSG00000237036	ENST00000659795	ZEB1-AS1	31133528	31134960	CD48hr_22047	ocr2openGene	MS
immune	NaiveT_8h	rs2304206	chr19	49677009	rs975484	ENSG00000090554	ENST00000597551	FLT3LG	49676612	49677879	CD48hr_87514	openGene2openGene	VIT
immune	NaiveT_8h	rs508970	chr11	61120529	rs671444	ENSG00000110446	ENST00000541505	SLC15A3	61120448	61120655	CD48hr_32532	ocr2openGene	RA
immune	NaiveT_8h	rs34841270	chr8	128543682	rs17807904	ENSG00000249859	ENST00000659666	PVT1	128543196	128543863	CD48hr_187864	ocr2openGene	CRO
immune	NaiveT_8h	rs2451258	chr6	159093746	rs654690	ENSG00000288845	ENST00000692670	ENSG00000288845	159093634	159094188	CD48hr_166991	openGene2openGene	RA
immune	NaiveT_8h	rs10760123	chr9	120928679	rs3761849	ENSG00000226752	ENST00000638362	CUTALP	120928601	120929419	CD48hr_194099	openGene2openGene	ALG
immune	NaiveT_8h	rs1516971	chr8	128543197	rs938651	ENSG00000249859	ENST00000685634	PVT1	128543196	128543863	CD48hr_187864	ocr2openGene	RA
immune	NaiveT_8h	rs2256814	chr20	63730764	rs2427531	ENSG00000237371	ENST00000455524	ENSG00000237371	63730680	63731227	CD48hr_110833	openGene2openGene	MS
immune	NaiveT_8h	rs112006329	chr11	575408	rs56333810	ENSG00000099849	ENST00000454668	RASSF7	575153	576773	CD48hr_28990	openGene2openGene	SLE
immune	NaiveT_8h	rs57095329	chr5	160467536	rs73318382	ENSG00000038274	ENST00000694939	MAT2B	160467362	160468311	CD48hr_151661	openGene2openGene	SLE
immune	NaiveT_8h	rs10947428	chr6	33772183	rs57458255	ENSG00000124493	ENST00000609915	GRM4	33771371	33772367	CD48hr_155018	ocr2openGene	ALG
immune	NaiveT_8h	rs57095329	chr5	160468698	rs2277920	ENSG00000038274	ENST00000519719	MAT2B	160468593	160468823	CD48hr_151662	openGene2openGene	SLE
immune	NaiveT_8h	rs3024493	chr1	206770623	rs3024493	ENSG00000271680	ENST00000604222	ENSG00000271680	206770451	206770867	CD48hr_16566	openGene2openGene	T1D
immune	NaiveT_8h	rs10947428	chr6	33772183	rs57458255	ENSG00000124493	ENST00000374181	GRM4	33771371	33772367	CD48hr_155018	ocr2openGene	ALG
immune	NaiveT_8h	rs7120737	chr11	47394344	rs78524236	ENSG00000066336	ENST00000533968	SPI1	47394266	47395227	CD48hr_32067	openGene2openGene	MS
immune	NaiveT_8h	rs1950897	chr14	68261762	rs17105278	ENSG00000185650	ENST00000553375	ZFP36L1	68260724	68262010	CD48hr_61917	ocr2openGene	RA
immune	NaiveT_8h	rs1950897	chr14	68285926	rs8008961	ENSG00000185650	ENST00000557086	ZFP36L1	68285364	68285992	CD48hr_61924	ocr2openGene	RA
immune	NaiveT_8h	rs7187776	chr16	28863801	rs7198606	ENSG00000178188	ENST00000563591	SH2B1	28862971	28864247	CD48hr_69480	openGene2openGene	T1D
immune	NaiveT_8h	rs1516971	chr8	128543478	rs2138636	ENSG00000249859	ENST00000657682	PVT1	128543196	128543863	CD48hr_187864	ocr2openGene	RA
immune	NaiveT_8h	rs11246217	chr11	575408	rs56333810	ENSG00000177106	ENST00000531393	EPS8L2	575153	576773	CD48hr_28990	openGene2openGene	SLE
immune	NaiveT_8h	rs33993564	chr5	150846690	rs33993564	ENSG00000132912	ENST00000447998	DCTN4	150846290	150847449	CD48hr_151162	openGene2openGene	IBD
immune	NaiveT_8h	rs7187776	chr16	28863226	rs62037367	ENSG00000178188	ENST00000563591	SH2B1	28862971	28864247	CD48hr_69480	openGene2openGene	T1D
immune	NaiveT_8h	rs663743	chr11	64284975	rs2510066	ENSG00000149743	ENST00000539595	TRPT1	64284435	64286098	CD48hr_32806	openGene2openGene	T1D
immune	NaiveT_8h	rs3197999	chr3	49165349	rs4499638	ENSG00000198218	ENST00000424300	QRICH1	49165239	49166633	CD48hr_118871	openGene2openGene	IBD
immune	NaiveT_8h	rs12946510	chr17	39868373	rs11557466	ENSG00000141738	ENST00000394209	GRB7	39867586	39868448	CD48hr_74521	openGene2openGene	MS
immune	NaiveT_8h	rs12946510	chr17	39868373	rs11557466	ENSG00000141738	ENST00000584819	GRB7	39867586	39868448	CD48hr_74521	openGene2openGene	MS
immune	NaiveT_8h	rs6651252	chr8	128543197	rs938651	ENSG00000249859	ENST00000652728	PVT1	128543196	128543863	CD48hr_187864	ocr2openGene	SLE
immune	NaiveT_8h	rs33993564	chr5	150846823	rs10058821	ENSG00000250309	ENST00000511626	MYOZ3-AS1	150846290	150847449	CD48hr_151162	openGene2openGene	IBD
immune	NaiveT_8h	rs11246217	chr11	613757	rs59115876	ENSG00000099849	ENST00000524468	RASSF7	613509	614013	CD48hr_28994	openGene2openGene	SLE
immune	NaiveT_8h	rs8079075	chr17	39793538	rs35352075	ENSG00000186075	ENST00000348931	ZPBP2	39793430	39793675	CD48hr_74503	ocr2openGene	SLE
immune	NaiveT_8h	rs33993564	chr5	150846783	rs11748158	ENSG00000250309	ENST00000511626	MYOZ3-AS1	150846290	150847449	CD48hr_151162	openGene2openGene	IBD
immune	NaiveT_8h	rs33993564	chr5	150846701	rs61270113	ENSG00000250309	ENST00000511626	MYOZ3-AS1	150846290	150847449	CD48hr_151162	openGene2openGene	IBD
immune	NaiveT_8h	rs1516971	chr8	128543478	rs2138636	ENSG00000249859	ENST00000668215	PVT1	128543196	128543863	CD48hr_187864	ocr2openGene	RA
immune	NaiveT_8h	rs33993564	chr5	150846862	rs10051804	ENSG00000250309	ENST00000511626	MYOZ3-AS1	150846290	150847449	CD48hr_151162	openGene2openGene	IBD
immune	NaiveT_8h	rs2066819	chr12	56300477	rs2695789	ENSG00000139613	ENST00000550519	SMARCC2	56299340	56300645	CD48hr_43824	openGene2openGene	PSO
immune	NaiveT_8h	rs9926533	chr16	31073073	rs11281612	ENSG00000255439	ENST00000529564	ENSG00000255439	31073002	31074048	CD48hr_69702	openGene2openGene	SLE
immune	NaiveT_8h	rs7187776	chr16	28863883	rs11864750	ENSG00000177548	ENST00000544477	RABEP2	28862971	28864247	CD48hr_69480	openGene2openGene	T1D
immune	NaiveT_8h	rs694739	chr11	64340005	rs479777	ENSG00000162302	ENST00000528057	RPS6KA4	64339982	64341180	CD48hr_32814	openGene2openGene	MS
immune	NaiveT_8h	rs17664743	chr7	50212812	rs57453899	ENSG00000185811	ENST00000462201	IKZF1	50212762	50212917	CD48hr_171197	ocr2openGene	ALG
immune	NaiveT_8h	rs10213692	chr5	56143024	rs10065637	ENSG00000134352	ENST00000503773	IL6ST	56142486	56143232	CD48hr_145142	ocr2openGene	JIA
immune	NaiveT_8h	rs112006329	chr11	575408	rs56333810	ENSG00000185522	ENST00000486629	LMNTD2	575153	576773	CD48hr_28990	openGene2openGene	SLE
immune	NaiveT_8h	rs10213692	chr5	56142753	rs6859219	ENSG00000134352	ENST00000577363	IL6ST	56142486	56143232	CD48hr_145142	ocr2openGene	JIA
immune	NaiveT_8h	rs10213692	chr5	56142753	rs6859219	ENSG00000134352	ENST00000502326	IL6ST	56142486	56143232	CD48hr_145142	ocr2openGene	JIA
immune	NaiveT_8h	rs12421615	chr11	64285685	rs887314	ENSG00000207024	ENST00000384297	Y_RNA	64284435	64286098	CD48hr_32806	openGene2openGene	VIT
immune	NaiveT_8h	rs4943794	chr13	40648973	rs1334241	ENSG00000215483	ENST00000637124	LINC00598	40648953	40649241	CD48hr_53364	ocr2openGene	ALG
immune	NaiveT_8h	rs5029939	chr6	137908903	rs200820567	ENSG00000118503	ENST00000421450	TNFAIP3	137908747	137909176	CD48hr_164976	ocr2openGene	SLE
immune	NaiveT_8h	rs12445568	chr16	31011318	rs72800847	ENSG00000261284	ENST00000569805	RBM22P13	31009898	31011324	CD48hr_69697	openGene2openGene	PSO
immune	NaiveT_8h	rs11246217	chr11	613757	rs59115876	ENSG00000185522	ENST00000469990	LMNTD2	613509	614013	CD48hr_28994	openGene2openGene	SLE
immune	NaiveT_8h	rs5758343	chr22	41403829	rs75784	ENSG00000100417	ENST00000472620	PMM1	41403784	41404293	CD48hr_115759	ocr2openGene	ALG
immune	NaiveT_8h	rs4456788	chr21	44196034	rs2838521	ENSG00000232124	ENST00000437557	ENSG00000232124	44196016	44197275	CD48hr_113907	openGene2openGene	IBD
immune	NaiveT_8h	rs870355	chr17	78169287	rs9908349	ENSG00000141524	ENST00000592076	TMC6	78168174	78169455	CD48hr_78499	openGene2openGene	VIT
immune	NaiveT_8h	rs2466028	chr8	127196837	rs2456455	ENSG00000224110	ENST00000506027	MTRF1LP2	127196693	127197387	CD48hr_187682	openGene2openGene	GD
immune	NaiveT_8h	rs7668577	chr4	26088753	rs7441808	ENSG00000168214	ENST00000680210	RBPJ	26088344	26089198	CD48hr_131228	ocr2openGene	T1D
immune	NaiveT_8h	rs71624119	chr5	56143024	rs10065637	ENSG00000134352	ENST00000381286	IL6ST	56142486	56143232	CD48hr_145142	ocr2openGene	MS
immune	NaiveT_8h	rs5029939	chr6	137908903	rs200820567	ENSG00000118503	ENST00000433680	TNFAIP3	137908747	137909176	CD48hr_164976	ocr2openGene	SLE
immune	NaiveT_8h	rs10883723	chr10	102503918	rs3818470	ENSG00000107862	ENST00000679280	GBF1	102503668	102504112	CD48hr_27449	openGene2openGene	ALG
immune	NaiveT_8h	rs793108	chr10	31133742	rs3839909	ENSG00000148516	ENST00000437844	ZEB1	31133528	31134960	CD48hr_22047	ocr2openGene	MS
immune	NaiveT_8h	rs9989735	chr2	230225228	rs10209615	ENSG00000289157	ENST00000690566	ENSG00000289157	230225192	230226532	CD48hr_107384	openGene2openGene	MS
immune	NaiveT_8h	rs34841270	chr8	128555269	rs57593539	ENSG00000249859	ENST00000653990	PVT1	128554767	128555428	CD48hr_187866	ocr2openGene	CRO
immune	NaiveT_8h	rs7723899	chr5	96896582	rs2549785	ENSG00000247121	ENST00000660988	ENSG00000247121	96896222	96896717	CD48hr_147665	openGene2openGene	CRO
immune	NaiveT_8h	rs2066819	chr12	56299736	rs41423244	ENSG00000170581	ENST00000651915	STAT2	56299340	56300645	CD48hr_43824	openGene2openGene	PSO
immune	NaiveT_8h	rs921650	chr17	39864166	rs1453559	ENSG00000141738	ENST00000473071	GRB7	39863762	39864580	CD48hr_74519	openGene2openGene	ALG
immune	NaiveT_8h	rs2495365	chr1	2593018	rs745367	ENSG00000142606	ENST00000378412	MMEL1	2592786	2593184	CD48hr_222	openGene2openGene	UC
immune	NaiveT_8h	rs917997	chr2	102443564	rs1558650	ENSG00000115590	ENST00000332549	IL1R2	102442896	102443734	CD48hr_94381	ocr2openGene	CEL
immune	NaiveT_8h	rs11089629	chr22	21568167	rs11089620	ENSG00000161179	ENST00000482998	YDJC	21567243	21568476	CD48hr_114427	openGene2openGene	SLE
immune	NaiveT_8h	rs34841270	chr8	128537795	rs10112057	ENSG00000136997	ENST00000517291	MYC	128537793	128537999	CD48hr_187861	ocr2openGene	CRO
immune	NaiveT_8h	rs10903122	chr1	24971036	rs35683249	ENSG00000264371	ENST00000580572	MIR4425	24970867	24971985	CD48hr_1587	openGene2openGene	CEL
immune	NaiveT_8h	rs11590283	chr1	1337898	rs307370	ENSG00000131584	ENST00000438966	ACAP3	1337846	1338033	CD48hr_80	openGene2openGene	SLE
immune	NaiveT_8h	rs10200159	chr2	55617974	rs10200159	ENSG00000163001	ENST00000403007	CFAP36	55617469	55618047	CD48hr_91575	openGene2openGene	VIT
immune	NaiveT_8h	rs1048990	chr14	35292469	rs1048990	ENSG00000092020	ENST00000554361	PPP2R3C	35291940	35292875	CD48hr_59831	openGene2openGene	ALG
immune	NaiveT_8h	rs6651252	chr8	128543286	rs2011527	ENSG00000249859	ENST00000658065	PVT1	128543196	128543863	CD48hr_187864	ocr2openGene	SLE
immune	NaiveT_8h	rs6651252	chr8	128543197	rs938651	ENSG00000249859	ENST00000657945	PVT1	128543196	128543863	CD48hr_187864	ocr2openGene	SLE
immune	NaiveT_8h	rs12142199	chr1	1308516	rs61766198	ENSG00000217801	ENST00000456409	ENSG00000217801	1307771	1309033	CD48hr_76	openGene2openGene	SLE
immune	NaiveT_8h	rs6651252	chr8	128543478	rs2138636	ENSG00000249859	ENST00000657945	PVT1	128543196	128543863	CD48hr_187864	ocr2openGene	SLE
immune	NaiveT_8h	rs7187776	chr16	28863801	rs7198606	ENSG00000168488	ENST00000562867	ATXN2L	28862971	28864247	CD48hr_69480	openGene2openGene	T1D
immune	NaiveT_8h	rs1170436	chr16	68539161	rs1170445	ENSG00000103047	ENST00000564180	TANGO6	68538820	68540292	CD48hr_70862	openGene2openGene	SLE
immune	NaiveT_8h	rs12445568	chr16	31033576	rs12445650	ENSG00000260267	ENST00000564629	ENSG00000260267	31032615	31034473	CD48hr_69698	openGene2openGene	PSO
immune	NaiveT_8h	rs4690229	chr4	973657	rs13137144	ENSG00000127419	ENST00000514453	TMEM175	972690	973952	CD48hr_130345	openGene2openGene	SLE
immune	NaiveT_8h	rs34779708	chr10	35126627	rs4934730	ENSG00000271335	ENST00000659251	CCNY-AS1	35126369	35127997	CD48hr_22358	openGene2openGene	IBD
immune	NaiveT_8h	rs79157249	chr11	118926544	rs76598569	ENSG00000264211	ENST00000581627	MIR4492	118926298	118926615	CD48hr_36949	openGene2openGene	CRO
immune	NaiveT_8h	rs5029937	chr6	137908901	rs148314165	ENSG00000118503	ENST00000237289	TNFAIP3	137908747	137909176	CD48hr_164976	ocr2openGene	ALG
immune	NaiveT_8h	rs3749833	chr5	132464267	rs11748326	ENSG00000197536	ENST00000461203	IRF1-AS1	132464053	132464880	CD48hr_150204	ocr2openGene	ALG
immune	NaiveT_8h	rs28449958	chr16	28864161	rs7193733	ENSG00000168488	ENST00000570200	ATXN2L	28862971	28864247	CD48hr_69480	openGene2openGene	IBD
immune	NaiveT_8h	rs444210	chr6	166956409	rs1044059	ENSG00000213066	ENST00000476078	CEP43	166955989	166957586	CD48hr_167324	openGene2openGene	CRO
immune	NaiveT_8h	rs34841270	chr8	128543197	rs938651	ENSG00000249859	ENST00000660122	PVT1	128543196	128543863	CD48hr_187864	ocr2openGene	CRO
immune	NaiveT_8h	rs663743	chr11	64340005	rs479777	ENSG00000149743	ENST00000541928	TRPT1	64339982	64341180	CD48hr_32814	openGene2openGene	T1D
immune	NaiveT_8h	rs2256814	chr20	63737947	rs914559	ENSG00000280213	ENST00000623569	UCKL1-AS1	63737896	63738186	CD48hr_110836	openGene2openGene	MS
immune	NaiveT_8h	rs3883338	chr17	42342884	rs8069645	ENSG00000168610	ENST00000679014	STAT3	42342703	42342918	CD48hr_74792	ocr2openGene	IBD
immune	NaiveT_8h	rs6651252	chr8	128543286	rs2011527	ENSG00000136997	ENST00000517291	MYC	128543196	128543863	CD48hr_187864	ocr2openGene	SLE
immune	NaiveT_8h	rs10496726	chr2	134301162	rs2043872	ENSG00000152127	ENST00000409645	MGAT5	134300956	134301790	CD48hr_95938	ocr2openGene	SLE
immune	NaiveT_8h	rs6651252	chr8	128543682	rs17807904	ENSG00000136997	ENST00000259523	MYC	128543196	128543863	CD48hr_187864	ocr2openGene	SLE
immune	NaiveT_8h	rs11887156	chr2	134301044	rs4953910	ENSG00000152127	ENST00000409645	MGAT5	134300956	134301790	CD48hr_95938	ocr2openGene	SLE
immune	NaiveT_8h	rs6651252	chr8	128543478	rs2138636	ENSG00000136997	ENST00000259523	MYC	128543196	128543863	CD48hr_187864	ocr2openGene	SLE
immune	NaiveT_8h	rs7130753	chr11	111602364	rs59921976	ENSG00000137720	ENST00000530214	C11orf1	111601785	111603207	CD48hr_36612	openGene2openGene	ALG
immune	NaiveT_8h	rs7187776	chr16	28846324	rs7187776	ENSG00000275807	ENST00000614819	ENSG00000275807	28846069	28847076	CD48hr_69479	openGene2openGene	T1D
immune	NaiveT_8h	rs6651252	chr8	128543478	rs2138636	ENSG00000136997	ENST00000651626	MYC	128543196	128543863	CD48hr_187864	ocr2openGene	SLE
immune	NaiveT_8h	rs301807	chr1	8424763	rs301807	ENSG00000074800	ENST00000489867	ENO1	8423338	8424879	CD48hr_466	openGene2openGene	VIT
immune	NaiveT_8h	rs4917014	chr7	50267214	rs11185603	ENSG00000185811	ENST00000413698	IKZF1	50266856	50267402	CD48hr_171208	ocr2openGene	SLE
immune	NaiveT_8h	rs2066819	chr12	56359090	rs57870697	ENSG00000062485	ENST00000552688	CS	56358943	56359110	CD48hr_43829	openGene2openGene	PSO
immune	NaiveT_8h	rs4917014	chr7	50267214	rs11185603	ENSG00000185811	ENST00000646110	IKZF1	50266856	50267402	CD48hr_171208	ocr2openGene	SLE
immune	NaiveT_8h	rs2466028	chr8	127189114	rs2456453	ENSG00000136997	ENST00000621592	MYC	127188868	127189195	CD48hr_187677	openGene2openGene	GD
immune	NaiveT_8h	rs2066819	chr12	56359090	rs57870697	ENSG00000062485	ENST00000351328	CS	56358943	56359110	CD48hr_43829	openGene2openGene	PSO
immune	NaiveT_8h	rs12445568	chr16	31033362	rs58726213	ENSG00000140682	ENST00000361773	TGFB1I1	31032615	31034473	CD48hr_69698	openGene2openGene	PSO
immune	NaiveT_8h	rs9792269	chr8	128251814	rs10808568	ENSG00000278275	ENST00000619013	ENSG00000278275	128251418	128252319	CD48hr_187842	ocr2openGene	CEL
immune	NaiveT_8h	rs12445568	chr16	31033362	rs58726213	ENSG00000140682	ENST00000562566	TGFB1I1	31032615	31034473	CD48hr_69698	openGene2openGene	PSO
immune	NaiveT_8h	rs33993564	chr5	150846701	rs61270113	ENSG00000164591	ENST00000615557	MYOZ3	150846290	150847449	CD48hr_151162	openGene2openGene	IBD
immune	NaiveT_8h	rs12445568	chr16	31033576	rs12445650	ENSG00000140682	ENST00000562566	TGFB1I1	31032615	31034473	CD48hr_69698	openGene2openGene	PSO
immune	NaiveT_8h	rs11246217	chr11	575408	rs56333810	ENSG00000177666	ENST00000336615	PNPLA2	575153	576773	CD48hr_28990	openGene2openGene	SLE
immune	NaiveT_8h	rs663743	chr11	64285685	rs887314	ENSG00000168439	ENST00000543847	STIP1	64284435	64286098	CD48hr_32806	openGene2openGene	T1D
immune	NaiveT_8h	rs773125	chr12	56007301	rs10876864	ENSG00000123411	ENST00000547167	IKZF4	56007223	56008227	CD48hr_43786	openGene2openGene	RA
immune	NaiveT_8h	rs34841270	chr8	128540606	rs34841270	ENSG00000249859	ENST00000670535	PVT1	128540349	128541349	CD48hr_187862	ocr2openGene	CRO
immune	NaiveT_8h	rs2256814	chr20	63737186	rs1275330	ENSG00000232442	ENST00000690906	MHENCR	63737106	63737754	CD48hr_110835	openGene2openGene	MS
immune	NaiveT_8h	rs7665090	chr4	102631096	rs13112557	ENSG00000145354	ENST00000643561	CISD2	102630606	102631146	CD48hr_136027	ocr2openGene	MS
immune	NaiveT_8h	rs10760123	chr9	120893051	rs6478486	ENSG00000226752	ENST00000587916	CUTALP	120892567	120893084	CD48hr_194083	ocr2openGene	ALG
immune	NaiveT_8h	rs10760123	chr9	120890620	rs881375	ENSG00000226752	ENST00000587916	CUTALP	120890491	120890788	CD48hr_194079	ocr2openGene	ALG
immune	NaiveT_8h	rs870355	chr17	78169782	rs3829575	ENSG00000167895	ENST00000591983	TMC8	78169612	78169905	CD48hr_78500	openGene2openGene	VIT
immune	NaiveT_8h	rs9611565	chr22	41403829	rs75784	ENSG00000100412	ENST00000471094	ACO2	41403784	41404293	CD48hr_115759	ocr2openGene	VIT
immune	NaiveT_8h	rs2910686	chr5	96958225	rs2351010	ENSG00000247121	ENST00000656950	ENSG00000247121	96958043	96958229	CD48hr_147685	openGene2openGene	PSO
immune	NaiveT_8h	rs33993564	chr5	150847337	rs17111376	ENSG00000086589	ENST00000522469	RBM22	150846290	150847449	CD48hr_151162	openGene2openGene	IBD
immune	NaiveT_8h	rs33993564	chr5	150846823	rs10058821	ENSG00000086589	ENST00000522469	RBM22	150846290	150847449	CD48hr_151162	openGene2openGene	IBD
immune	NaiveT_8h	rs33993564	chr5	150846701	rs61270113	ENSG00000086589	ENST00000522469	RBM22	150846290	150847449	CD48hr_151162	openGene2openGene	IBD
immune	NaiveT_8h	rs146029108	chr9	136363451	rs140876101	ENSG00000165689	ENST00000298537	ENTR1	136362921	136364135	CD48hr_195083	openGene2openGene	CRO
immune	NaiveT_8h	rs146029108	chr9	136363451	rs140876101	ENSG00000165689	ENST00000468963	ENTR1	136362921	136364135	CD48hr_195083	openGene2openGene	CRO
immune	NaiveT_8h	rs11089629	chr22	21628971	rs2298429	ENSG00000099901	ENST00000416427	RANBP1	21628966	21630286	CD48hr_114429	openGene2openGene	SLE
immune	NaiveT_8h	rs72807059	chr16	85988491	rs72807059	ENSG00000140968	ENST00000564803	IRF8	85988405	85988561	CD48hr_71575	ocr2openGene	SLE
immune	NaiveT_8h	rs17323934	chr7	26864042	rs73069539	ENSG00000254369	ENST00000518947	HOXA-AS3	26863809	26865198	CD48hr_170116	openGene2openGene	T1D
immune	NaiveT_8h	rs766751473	chr5	132466255	rs2522057	ENSG00000197536	ENST00000461203	IRF1-AS1	132466158	132467066	CD48hr_150206	openGene2openGene	T1D
immune	NaiveT_8h	rs1170436	chr16	68529888	rs1645935	ENSG00000103047	ENST00000565037	TANGO6	68529705	68530660	CD48hr_70861	openGene2openGene	SLE
immune	NaiveT_8h	rs7187776	chr16	28863801	rs7198606	ENSG00000168488	ENST00000325215	ATXN2L	28862971	28864247	CD48hr_69480	openGene2openGene	T1D
immune	NaiveT_8h	rs7187776	chr16	28864161	rs7193733	ENSG00000168488	ENST00000395547	ATXN2L	28862971	28864247	CD48hr_69480	openGene2openGene	T1D
immune	NaiveT_8h	rs766751473	chr5	132466255	rs2522057	ENSG00000197536	ENST00000378953	IRF1-AS1	132466158	132467066	CD48hr_150206	openGene2openGene	T1D
immune	NaiveT_8h	rs4976646	chr5	177363161	rs67111717	ENSG00000213347	ENST00000513169	MXD3	177362586	177363450	CD48hr_152293	openGene2openGene	MS
immune	NaiveT_8h	rs28449958	chr16	28824361	rs138159013	ENSG00000149925	ENST00000395240	ALDOA	28822534	28824747	CD48hr_69476	openGene2openGene	IBD
immune	NaiveT_8h	rs7132277	chr12	123043858	rs655293	ENSG00000051825	ENST00000545556	MPHOSPH9	123043360	123044049	CD48hr_51966	ocr2openGene	MS
immune	NaiveT_8h	rs444210	chr6	166957511	rs2769346	ENSG00000227598	ENST00000444102	ENSG00000227598	166955989	166957586	CD48hr_167324	openGene2openGene	CRO
immune	NaiveT_8h	rs77000060	chr6	137908903	rs200820567	ENSG00000118503	ENST00000237289	TNFAIP3	137908747	137909176	CD48hr_164976	ocr2openGene	SLE
immune	NaiveT_8h	rs13136820	chr4	40305570	rs71196850	ENSG00000168421	ENST00000515718	RHOH	40305277	40305733	CD48hr_132384	ocr2openGene	VIT
immune	NaiveT_8h	rs27293	chr5	96986715	rs38034	ENSG00000058729	ENST00000511293	RIOK2	96986526	96986730	CD48hr_147693	ocr2openGene	JIA
immune	NaiveT_8h	rs12421615	chr11	64284975	rs2510066	ENSG00000168439	ENST00000540736	STIP1	64284435	64286098	CD48hr_32806	openGene2openGene	VIT
immune	NaiveT_8h	rs533646	chr11	118692672	rs585039	ENSG00000254621	ENST00000531054	SETP16	118692395	118692760	CD48hr_36908	openGene2openGene	MS
immune	NaiveT_8h	rs533646	chr11	118696037	rs533646	ENSG00000254621	ENST00000531054	SETP16	118695882	118696073	CD48hr_36909	ocr2openGene	MS
immune	NaiveT_8h	rs11246217	chr11	575800	rs34793529	ENSG00000177030	ENST00000529717	DEAF1	575153	576773	CD48hr_28990	openGene2openGene	SLE
immune	NaiveT_8h	rs112006329	chr11	575408	rs56333810	ENSG00000177542	ENST00000530360	SLC25A22	575153	576773	CD48hr_28990	openGene2openGene	SLE
immune	NaiveT_8h	rs60600003	chr7	37363589	rs77801025	ENSG00000155849	ENST00000310758	ELMO1	37363244	37364373	CD48hr_170641	ocr2openGene	MS
immune	NaiveT_8h	rs60600003	chr7	37363047	rs76986765	ENSG00000155849	ENST00000479447	ELMO1	37363040	37363196	CD48hr_170640	ocr2openGene	MS
immune	NaiveT_8h	rs2466028	chr8	127196837	rs2456455	ENSG00000249859	ENST00000662709	PVT1	127196693	127197387	CD48hr_187682	openGene2openGene	GD
immune	NaiveT_8h	rs2466028	chr8	127197364	rs2466031	ENSG00000249859	ENST00000656411	PVT1	127196693	127197387	CD48hr_187682	openGene2openGene	GD
immune	NaiveT_8h	rs3801810	chr7	26857820	rs3801807	ENSG00000270182	ENST00000602610	ENSG00000270182	26857420	26857968	CD48hr_170113	openGene2openGene	CRO
immune	NaiveT_8h	rs3748817	chr1	2642639	rs9970196	ENSG00000157881	ENST00000505228	PANK4	2642333	2643446	CD48hr_224	ocr2openGene	MS
immune	NaiveT_8h	rs60131261	chr6	29966303	rs6935024	ENSG00000225864	ENST00000427340	ENSG00000225864	29966020	29966318	CD48hr_154542	ocr2openGene	VIT
immune	NaiveT_8h	rs12946510	chr17	39754115	rs2941522	ENSG00000161405	ENST00000348427	IKZF3	39753683	39755080	CD48hr_74495	ocr2openGene	MS
immune	NaiveT_8h	rs694739	chr11	64284975	rs2510066	ENSG00000168439	ENST00000540501	STIP1	64284435	64286098	CD48hr_32806	openGene2openGene	MS
immune	NaiveT_8h	rs1453560	chr17	39793538	rs35352075	ENSG00000161405	ENST00000346872	IKZF3	39793430	39793675	CD48hr_74503	ocr2openGene	SLE
immune	NaiveT_8h	rs1036207	chr5	142128923	rs11739961	ENSG00000113555	ENST00000512221	PCDH12	142128817	142129316	CD48hr_150759	ocr2openGene	MS
immune	NaiveT_8h	rs34841270	chr8	128555269	rs57593539	ENSG00000249859	ENST00000655099	PVT1	128554767	128555428	CD48hr_187866	ocr2openGene	CRO
immune	NaiveT_8h	rs34841270	chr8	128555046	rs6651253	ENSG00000249859	ENST00000656411	PVT1	128554767	128555428	CD48hr_187866	ocr2openGene	CRO
immune	NaiveT_8h	rs34779708	chr10	35126540	rs16935880	ENSG00000271335	ENST00000605499	CCNY-AS1	35126369	35127997	CD48hr_22358	openGene2openGene	IBD
immune	NaiveT_8h	rs9967792	chr2	191114633	rs4073699	ENSG00000173559	ENST00000451500	NABP1	191114326	191114954	CD48hr_102947	ocr2openGene	MS
immune	NaiveT_8h	rs10760123	chr9	120929191	rs1930786	ENSG00000095261	ENST00000373904	PSMD5	120928601	120929419	CD48hr_194099	openGene2openGene	ALG
immune	NaiveT_8h	rs4690229	chr4	973657	rs13137144	ENSG00000127415	ENST00000514224	IDUA	972690	973952	CD48hr_130345	openGene2openGene	SLE
immune	NaiveT_8h	rs34841270	chr8	128543286	rs2011527	ENSG00000136997	ENST00000652288	MYC	128543196	128543863	CD48hr_187864	ocr2openGene	CRO
immune	NaiveT_8h	rs2298428	chr22	21628971	rs2298429	ENSG00000099901	ENST00000331821	RANBP1	21628966	21630286	CD48hr_114429	openGene2openGene	CEL
immune	NaiveT_8h	rs13153019	chr5	177357438	rs4976688	ENSG00000131188	ENST00000507881	PRR7	177357056	177358310	CD48hr_152291	openGene2openGene	ALG
immune	NaiveT_8h	rs508970	chr11	61120529	rs671444	ENSG00000110446	ENST00000536784	SLC15A3	61120448	61120655	CD48hr_32532	ocr2openGene	RA
immune	NaiveT_8h	rs2910686	chr5	96950117	rs7733312	ENSG00000247121	ENST00000665723	ENSG00000247121	96950097	96950326	CD48hr_147679	ocr2openGene	PSO
immune	NaiveT_8h	rs2256814	chr20	63737947	rs914559	ENSG00000101246	ENST00000614942	ARFRP1	63737896	63738186	CD48hr_110836	openGene2openGene	MS
immune	NaiveT_8h	rs1980422	chr2	203740732	rs4675365	ENSG00000173166	ENST00000308091	RAPH1	203740729	203741617	CD48hr_104763	ocr2openGene	RA
immune	NaiveT_8h	rs11246217	chr11	575408	rs56333810	ENSG00000254815	ENST00000533844	LMNTD2-AS1	575153	576773	CD48hr_28990	openGene2openGene	SLE
immune	NaiveT_8h	rs112006329	chr11	575408	rs56333810	ENSG00000177542	ENST00000531534	SLC25A22	575153	576773	CD48hr_28990	openGene2openGene	SLE
immune	NaiveT_8h	rs9611565	chr22	41413633	rs202635	ENSG00000100417	ENST00000466645	PMM1	41412852	41414697	CD48hr_115761	ocr2openGene	VIT
immune	NaiveT_8h	rs35164067	chr19	10389556	rs28382805	ENSG00000090339	ENST00000588645	ICAM1	10388748	10389711	CD48hr_84458	ocr2openGene	AS
immune	NaiveT_8h	rs10760123	chr9	120929191	rs1930786	ENSG00000226752	ENST00000640808	CUTALP	120928601	120929419	CD48hr_194099	openGene2openGene	ALG
immune	NaiveT_8h	rs36014129	chr6	26044636	rs35506517	ENSG00000278677	ENST00000359611	H2AC17	26044328	26044845	CD48hr_154204	openGene2openGene	SLE
immune	NaiveT_8h	rs11590283	chr1	1337898	rs307370	ENSG00000127054	ENST00000429572	INTS11	1337846	1338033	CD48hr_80	ocr2openGene	SLE
immune	NaiveT_8h	rs12156002	chr8	128168063	rs36099148	ENSG00000229140	ENST00000675290	CCDC26	128167492	128168351	CD48hr_187830	ocr2openGene	SLE
immune	NaiveT_8h	rs12156002	chr8	128168084	rs34746976	ENSG00000229140	ENST00000675290	CCDC26	128167492	128168351	CD48hr_187830	ocr2openGene	SLE
immune	NaiveT_8h	rs3197999	chr3	49357401	rs1050450	ENSG00000283189	ENST00000637088	ENSG00000283189	49357300	49357770	CD48hr_118879	openGene2openGene	IBD
immune	NaiveT_8h	rs1516971	chr8	128543197	rs938651	ENSG00000249859	ENST00000655783	PVT1	128543196	128543863	CD48hr_187864	ocr2openGene	RA
immune	NaiveT_8h	rs740474	chr5	141636721	rs1421896	ENSG00000156453	ENST00000514773	PCDH1	141636249	141638388	CD48hr_150704	openGene2openGene	ALG
immune	NaiveT_8h	rs1516971	chr8	128543478	rs2138636	ENSG00000249859	ENST00000655783	PVT1	128543196	128543863	CD48hr_187864	ocr2openGene	RA
immune	NaiveT_8h	rs2256814	chr20	63737253	rs1151623	ENSG00000197114	ENST00000448100	ZGPAT	63737106	63737754	CD48hr_110835	openGene2openGene	MS
immune	NaiveT_8h	rs1516971	chr8	128543682	rs17807904	ENSG00000249859	ENST00000653990	PVT1	128543196	128543863	CD48hr_187864	ocr2openGene	RA
immune	NaiveT_8h	rs27293	chr5	96958225	rs2351010	ENSG00000247121	ENST00000660988	ENSG00000247121	96958043	96958229	CD48hr_147685	openGene2openGene	JIA
immune	NaiveT_8h	rs6651252	chr8	128543478	rs2138636	ENSG00000254166	ENST00000641187	CASC19	128543196	128543863	CD48hr_187864	ocr2openGene	SLE
immune	NaiveT_8h	rs34841270	chr8	128543682	rs17807904	ENSG00000254166	ENST00000641153	CASC19	128543196	128543863	CD48hr_187864	ocr2openGene	CRO
immune	NaiveT_8h	rs112006329	chr11	613757	rs59115876	ENSG00000177030	ENST00000686001	DEAF1	613509	614013	CD48hr_28994	openGene2openGene	SLE
immune	NaiveT_8h	rs2256814	chr20	63737253	rs1151623	ENSG00000197114	ENST00000355969	ZGPAT	63737106	63737754	CD48hr_110835	openGene2openGene	MS
immune	NaiveT_8h	rs7997823	chr13	99383018	rs9557205	ENSG00000218502	ENST00000394213	H2AZP3	99382658	99383238	CD48hr_58366	ocr2openGene	CRO
immune	NaiveT_8h	rs3783782	chr14	61452498	rs386586232	ENSG00000182107	ENST00000554497	TMEM30B	61452442	61452938	CD48hr_61527	openGene2openGene	RA
immune	NaiveT_8h	rs7187776	chr16	28863226	rs62037367	ENSG00000283845	ENST00000577590	MIR4721	28862971	28864247	CD48hr_69480	openGene2openGene	T1D
immune	NaiveT_8h	rs7187776	chr16	28863226	rs62037367	ENSG00000178952	ENST00000569217	TUFM	28862971	28864247	CD48hr_69480	openGene2openGene	T1D
immune	NaiveT_8h	rs1516971	chr8	128537795	rs10112057	ENSG00000249375	ENST00000672942	CASC11	128537793	128537999	CD48hr_187861	ocr2openGene	RA
immune	NaiveT_8h	rs11590283	chr1	1308516	rs61766198	ENSG00000188290	ENST00000484667	HES4	1307771	1309033	CD48hr_76	openGene2openGene	SLE
immune	NaiveT_8h	rs6651252	chr8	128543682	rs17807904	ENSG00000229140	ENST00000675290	CCDC26	128543196	128543863	CD48hr_187864	ocr2openGene	SLE
immune	NaiveT_8h	rs34841270	chr8	128543286	rs2011527	ENSG00000286034	ENST00000652078	ENSG00000286034	128543196	128543863	CD48hr_187864	ocr2openGene	CRO
immune	NaiveT_8h	rs11590283	chr1	1308516	rs61766198	ENSG00000127054	ENST00000421495	INTS11	1307771	1309033	CD48hr_76	openGene2openGene	SLE
immune	NaiveT_8h	rs2228145	chr1	154423363	rs6684439	ENSG00000273110	ENST00000607963	ENSG00000273110	154423341	154423900	CD48hr_10938	ocr2openGene	RA
immune	NaiveT_8h	rs11150589	chr16	30471173	rs11150589	ENSG00000169957	ENST00000380412	ZNF768	30470896	30471387	CD48hr_69628	openGene2openGene	UC
immune	NaiveT_8h	rs6651252	chr8	128543197	rs938651	ENSG00000249859	ENST00000653990	PVT1	128543196	128543863	CD48hr_187864	ocr2openGene	SLE
immune	NaiveT_8h	rs2456449	chr8	127184843	rs2445610	ENSG00000249859	ENST00000666147	PVT1	127184409	127185047	CD48hr_187676	openGene2openGene	MS
immune	NaiveT_8h	rs34841270	chr8	128543197	rs938651	ENSG00000254166	ENST00000641171	CASC19	128543196	128543863	CD48hr_187864	ocr2openGene	CRO
immune	NaiveT_8h	rs63406760	chr12	123242287	rs7313483	ENSG00000130787	ENST00000253083	HIP1R	123242169	123242408	CD48hr_51991	openGene2openGene	ALG
immune	NaiveT_8h	rs60542850	chr19	10389556	rs28382805	ENSG00000105376	ENST00000586480	ICAM5	10388748	10389711	CD48hr_84458	openGene2openGene	IBD
immune	NaiveT_8h	rs2250268	chr20	1686343	rs202535	ENSG00000089012	ENST00000497407	SIRPG	1686304	1686899	CD48hr_108281	ocr2openGene	T1D
immune	NaiveT_8h	rs6752107	chr2	233267963	rs3792112	ENSG00000077044	ENST00000465569	DGKD	233267642	233268716	CD48hr_107654	ocr2openGene	CRO
immune	NaiveT_8h	rs34841270	chr8	128540606	rs34841270	ENSG00000253438	ENST00000689472	PCAT1	128540349	128541349	CD48hr_187862	ocr2openGene	CRO
immune	NaiveT_8h	rs6752107	chr2	233252023	rs10199278	ENSG00000077044	ENST00000427930	DGKD	233251227	233252134	CD48hr_107653	openGene2openGene	CRO
immune	NaiveT_8h	rs1516971	chr8	128543286	rs2011527	ENSG00000249859	ENST00000662709	PVT1	128543196	128543863	CD48hr_187864	ocr2openGene	RA
immune	NaiveT_8h	rs773125	chr12	56007301	rs10876864	ENSG00000135404	ENST00000420846	CD63	56007223	56008227	CD48hr_43786	openGene2openGene	RA
immune	NaiveT_8h	rs34841270	chr8	128543197	rs938651	ENSG00000253438	ENST00000643079	PCAT1	128543196	128543863	CD48hr_187864	ocr2openGene	CRO
immune	NaiveT_8h	rs11246217	chr11	575408	rs56333810	ENSG00000177156	ENST00000530666	TALDO1	575153	576773	CD48hr_28990	openGene2openGene	SLE
immune	NaiveT_8h	rs10936599	chr3	169772158	rs3821383	ENSG00000173889	ENST00000474275	PHC3	169772146	169772371	CD48hr_128346	openGene2openGene	CEL
immune	NaiveT_8h	rs3748816	chr1	2593018	rs745367	ENSG00000237058	ENST00000427302	MMEL1-AS1	2592786	2593184	CD48hr_222	openGene2openGene	CEL
immune	NaiveT_8h	rs11246217	chr11	575408	rs56333810	ENSG00000185507	ENST00000533182	IRF7	575153	576773	CD48hr_28990	openGene2openGene	SLE
immune	NaiveT_8h	rs11230563	chr11	61022171	rs55753183	ENSG00000110446	ENST00000679573	SLC15A3	61021639	61022721	CD48hr_32496	ocr2openGene	CRO
immune	NaiveT_8h	rs60946162	chr3	188400784	rs4686484	ENSG00000113916	ENST00000621333	BCL6	188400336	188400897	CD48hr_129724	ocr2openGene	ALG
immune	NaiveT_8h	rs2017445	chr12	55996852	rs59877680	ENSG00000135404	ENST00000550050	CD63	55996818	55997489	CD48hr_43784	openGene2openGene	VIT
immune	NaiveT_8h	rs694739	chr11	64340263	rs663743	ENSG00000162302	ENST00000532496	RPS6KA4	64339982	64341180	CD48hr_32814	openGene2openGene	MS
immune	NaiveT_8h	rs28449958	chr16	28822933	rs201131521	ENSG00000149925	ENST00000562679	ALDOA	28822534	28824747	CD48hr_69476	openGene2openGene	IBD
immune	NaiveT_8h	rs8042861	chr15	90493809	rs1978150	ENSG00000196391	ENST00000558115	ZNF774	90493740	90493932	CD48hr_67649	openGene2openGene	MS
immune	NaiveT_8h	rs2304206	chr19	49665670	rs2304205	ENSG00000142546	ENST00000594932	NOSIP	49665072	49666093	CD48hr_87513	openGene2openGene	VIT
immune	NaiveT_8h	rs7668577	chr4	26088753	rs7441808	ENSG00000168214	ENST00000514675	RBPJ	26088344	26089198	CD48hr_131228	ocr2openGene	T1D
immune	NaiveT_8h	rs28449958	chr16	28824361	rs138159013	ENSG00000169682	ENST00000565975	SPNS1	28822534	28824747	CD48hr_69476	openGene2openGene	IBD
immune	NaiveT_8h	rs1516971	chr8	128555046	rs6651253	ENSG00000249859	ENST00000659666	PVT1	128554767	128555428	CD48hr_187866	ocr2openGene	RA
immune	NaiveT_8h	rs34835	chr16	28554346	rs7191618	ENSG00000188603	ENST00000635861	CLN3	28553742	28554643	CD48hr_69470	openGene2openGene	T1D
immune	NaiveT_8h	rs17323934	chr7	26864042	rs73069539	ENSG00000197576	ENST00000360046	HOXA4	26863809	26865198	CD48hr_170116	openGene2openGene	T1D
immune	NaiveT_8h	rs694739	chr11	64284975	rs2510066	ENSG00000149761	ENST00000543501	NUDT22	64284435	64286098	CD48hr_32806	openGene2openGene	MS
immune	NaiveT_8h	rs78521699	chr6	2908668	rs79567239	ENSG00000230438	ENST00000420981	SERPINB9P1	2908520	2908937	CD48hr_152723	openGene2openGene	VIT
immune	NaiveT_8h	rs2495365	chr1	2547072	rs2477678	ENSG00000157870	ENST00000464043	PRXL2B	2546882	2547439	CD48hr_209	openGene2openGene	UC
immune	NaiveT_8h	rs2066819	chr12	56300477	rs2695789	ENSG00000170581	ENST00000556140	STAT2	56299340	56300645	CD48hr_43824	openGene2openGene	PSO
immune	NaiveT_8h	rs4690229	chr4	973657	rs13137144	ENSG00000127418	ENST00000398484	FGFRL1	972690	973952	CD48hr_130345	openGene2openGene	SLE
immune	NaiveT_8h	rs12232003	chr12	53198668	rs12824946	ENSG00000094914	ENST00000548258	AAAS	53198502	53198801	CD48hr_43447	openGene2openGene	T1D
immune	NaiveT_8h	rs3197999	chr3	50299601	rs34136796	ENSG00000114353	ENST00000313601	GNAI2	50298751	50299953	CD48hr_118945	openGene2openGene	IBD
immune	NaiveT_8h	rs74610550	chr19	1180566	rs72977562	ENSG00000167468	ENST00000585480	GPX4	1180421	1180777	CD48hr_83507	ocr2openGene	CRO
immune	NaiveT_8h	rs3197999	chr3	50299601	rs34136796	ENSG00000068001	ENST00000481597	HYAL2	50298751	50299953	CD48hr_118945	openGene2openGene	IBD
immune	NaiveT_8h	rs793108	chr10	31133742	rs3839909	ENSG00000148516	ENST00000558832	ZEB1	31133528	31134960	CD48hr_22047	ocr2openGene	RA
immune	NaiveT_8h	rs11246217	chr11	575408	rs56333810	ENSG00000177106	ENST00000527807	EPS8L2	575153	576773	CD48hr_28990	openGene2openGene	SLE
immune	NaiveT_8h	rs60600003	chr7	37342861	rs60600003	ENSG00000155849	ENST00000310758	ELMO1	37342337	37343458	CD48hr_170635	openGene2openGene	MS
immune	NaiveT_8h	rs13136820	chr4	40305547	rs13136820	ENSG00000168421	ENST00000514143	RHOH	40305277	40305733	CD48hr_132384	ocr2openGene	GD
immune	NaiveT_8h	rs2466028	chr8	127196837	rs2456455	ENSG00000249859	ENST00000653497	PVT1	127196693	127197387	CD48hr_187682	openGene2openGene	GD
immune	NaiveT_8h	rs6651252	chr8	128543682	rs17807904	ENSG00000254166	ENST00000641582	CASC19	128543196	128543863	CD48hr_187864	ocr2openGene	SLE
immune	NaiveT_8h	rs5758343	chr22	41403829	rs75784	ENSG00000100412	ENST00000676792	ACO2	41403784	41404293	CD48hr_115759	ocr2openGene	ALG
immune	NaiveT_8h	rs10905718	chr10	6058762	rs3134883	ENSG00000134470	ENST00000528354	IL15RA	6058566	6059074	CD48hr_19953	openGene2openGene	SLE
immune	NaiveT_8h	rs2451258	chr6	159093746	rs654690	ENSG00000271913	ENST00000654871	TAGAP-AS1	159093634	159094188	CD48hr_166991	openGene2openGene	PSO
immune	NaiveT_8h	rs1048990	chr14	35122110	rs28365850	ENSG00000258704	ENST00000688866	SRP54-AS1	35121554	35123043	CD48hr_59812	openGene2openGene	ALG
immune	NaiveT_8h	rs10905718	chr10	6058762	rs3134883	ENSG00000134470	ENST00000397248	IL15RA	6058566	6059074	CD48hr_19953	openGene2openGene	SLE
immune	NaiveT_8h	rs2304206	chr19	49665670	rs2304205	ENSG00000142546	ENST00000601340	NOSIP	49665072	49666093	CD48hr_87513	openGene2openGene	VIT
immune	NaiveT_8h	rs4796791	chr17	42340869	rs3869550	ENSG00000168610	ENST00000677820	STAT3	42340479	42341219	CD48hr_74791	ocr2openGene	MS
immune	NaiveT_8h	rs2066819	chr12	56267121	rs60542959	ENSG00000257303	ENST00000660360	CNPY2-AS1	56266560	56267601	CD48hr_43822	openGene2openGene	PSO
immune	NaiveT_8h	rs6600247	chr1	24966865	rs4265380	ENSG00000020633	ENST00000496967	RUNX3	24966794	24966966	CD48hr_1586	openGene2openGene	AS
immune	NaiveT_8h	rs33993564	chr5	150847077	rs10051924	ENSG00000164587	ENST00000518139	RPS14	150846290	150847449	CD48hr_151162	openGene2openGene	IBD
immune	NaiveT_8h	rs3197999	chr3	50155393	rs2526389	ENSG00000012171	ENST00000439487	SEMA3B	50154364	50155637	CD48hr_118926	openGene2openGene	IBD
immune	NaiveT_8h	rs34841270	chr8	128543197	rs938651	ENSG00000136997	ENST00000652288	MYC	128543196	128543863	CD48hr_187864	ocr2openGene	CRO
immune	NaiveT_8h	rs444210	chr6	166957198	rs150189585	ENSG00000213066	ENST00000366847	CEP43	166955989	166957586	CD48hr_167324	openGene2openGene	CRO
immune	NaiveT_8h	rs694739	chr11	64284975	rs2510066	ENSG00000288852	ENST00000688681	ENSG00000288852	64284435	64286098	CD48hr_32806	openGene2openGene	MS
immune	NaiveT_8h	rs2298428	chr22	21628971	rs2298429	ENSG00000099901	ENST00000416427	RANBP1	21628966	21630286	CD48hr_114429	openGene2openGene	CEL
immune	NaiveT_8h	rs2266959	chr22	21628971	rs2298429	ENSG00000099899	ENST00000439169	TRMT2A	21628966	21630286	CD48hr_114429	openGene2openGene	JIA
immune	NaiveT_8h	rs7187776	chr16	28864161	rs7193733	ENSG00000178188	ENST00000567536	SH2B1	28862971	28864247	CD48hr_69480	openGene2openGene	T1D
immune	NaiveT_8h	rs9355260	chr6	159107100	rs7748054	ENSG00000164691	ENST00000326965	TAGAP	159106744	159107320	CD48hr_166998	openGene2openGene	MS
immune	NaiveT_8h	rs694739	chr11	64285685	rs887314	ENSG00000288852	ENST00000688681	ENSG00000288852	64284435	64286098	CD48hr_32806	openGene2openGene	MS
immune	NaiveT_8h	rs13153019	chr5	177357438	rs4976688	ENSG00000113758	ENST00000309007	DBN1	177357056	177358310	CD48hr_152291	openGene2openGene	ALG
immune	NaiveT_8h	rs2298428	chr22	21628971	rs2298429	ENSG00000099899	ENST00000494820	TRMT2A	21628966	21630286	CD48hr_114429	openGene2openGene	CEL
immune	NaiveT_8h	rs694739	chr11	64285685	rs887314	ENSG00000256940	ENST00000544553	PPP1R14B-AS1	64284435	64286098	CD48hr_32806	openGene2openGene	MS
immune	NaiveT_8h	rs7301381	chr12	8960406	rs12423746	ENSG00000139187	ENST00000543895	KLRG1	8960113	8960771	CD48hr_38393	ocr2openGene	T1D
immune	NaiveT_8h	rs694739	chr11	64284975	rs2510066	ENSG00000256940	ENST00000663760	PPP1R14B-AS1	64284435	64286098	CD48hr_32806	openGene2openGene	MS
immune	NaiveT_8h	rs7301381	chr12	8960985	rs11048264	ENSG00000139187	ENST00000543895	KLRG1	8960847	8961158	CD48hr_38394	ocr2openGene	T1D
immune	NaiveT_8h	rs7187776	chr16	28824359	rs149808056	ENSG00000178188	ENST00000684370	SH2B1	28822534	28824747	CD48hr_69476	openGene2openGene	T1D
immune	NaiveT_8h	rs11089629	chr22	21567397	rs140490	ENSG00000128228	ENST00000248958	SDF2L1	21567243	21568476	CD48hr_114427	openGene2openGene	SLE
immune	NaiveT_8h	rs663743	chr11	64285685	rs887314	ENSG00000219435	ENST00000328404	CATSPERZ	64284435	64286098	CD48hr_32806	openGene2openGene	T1D
immune	NaiveT_8h	rs663743	chr11	64285685	rs887314	ENSG00000219435	ENST00000539943	CATSPERZ	64284435	64286098	CD48hr_32806	openGene2openGene	T1D
immune	NaiveT_8h	rs56691573	chr7	28180193	rs849333	ENSG00000276496	ENST00000613383	ENSG00000276496	28179301	28181169	CD48hr_170201	openGene2openGene	CRO
immune	NaiveT_8h	rs5987194	chrX	153953469	rs762653	ENSG00000071889	ENST00000447601	FAM3A	153953317	153953813	CD48hr_199254	openGene2openGene	RA
immune	NaiveT_8h	rs2298428	chr22	21628971	rs2298429	ENSG00000185651	ENST00000545681	UBE2L3	21628966	21630286	CD48hr_114429	openGene2openGene	CEL
immune	NaiveT_8h	rs663743	chr11	64284975	rs2510066	ENSG00000149743	ENST00000394546	TRPT1	64284435	64286098	CD48hr_32806	openGene2openGene	T1D
immune	NaiveT_8h	rs11246217	chr11	575408	rs56333810	ENSG00000177106	ENST00000533816	EPS8L2	575153	576773	CD48hr_28990	openGene2openGene	SLE
immune	NaiveT_8h	rs62408223	chr6	90266890	rs62408233	ENSG00000112182	ENST00000695955	BACH2	90266606	90267677	CD48hr_159781	ocr2openGene	CRO
immune	NaiveT_8h	rs12946510	chr17	39868373	rs11557466	ENSG00000141738	ENST00000394211	GRB7	39867586	39868448	CD48hr_74521	openGene2openGene	MS
immune	NaiveT_8h	rs33993564	chr5	150846610	rs113199847	ENSG00000132912	ENST00000447998	DCTN4	150846290	150847449	CD48hr_151162	openGene2openGene	IBD
immune	NaiveT_8h	rs4795397	chr17	39868373	rs11557466	ENSG00000141741	ENST00000498164	MIEN1	39867586	39868448	CD48hr_74521	openGene2openGene	IBD
immune	NaiveT_8h	rs4686953	chr3	188400784	rs4686484	ENSG00000113916	ENST00000430339	BCL6	188400336	188400897	CD48hr_129724	ocr2openGene	MS
immune	NaiveT_8h	rs17323934	chr7	26853905	rs3213853	ENSG00000122592	ENST00000523796	HOXA7	26853869	26854064	CD48hr_170112	openGene2openGene	T1D
immune	NaiveT_8h	rs6974491	chr7	37353573	rs12532822	ENSG00000155849	ENST00000453399	ELMO1	37353345	37353945	CD48hr_170637	openGene2openGene	CEL
immune	NaiveT_8h	rs35954981	chr12	9733403	rs10492166	ENSG00000069493	ENST00000466035	CLEC2D	9732866	9733604	CD48hr_38493	openGene2openGene	T1D
immune	NaiveT_8h	rs33993564	chr5	150846598	rs112483869	ENSG00000132912	ENST00000447998	DCTN4	150846290	150847449	CD48hr_151162	openGene2openGene	IBD
immune	NaiveT_8h	rs4409785	chr11	95578258	rs4409785	ENSG00000245552	ENST00000685622	ENSG00000245552	95578165	95578409	CD48hr_34837	ocr2openGene	RA
immune	NaiveT_8h	rs2256814	chr20	63737253	rs1151623	ENSG00000198276	ENST00000369908	UCKL1	63737106	63737754	CD48hr_110835	openGene2openGene	MS
immune	NaiveT_8h	rs17664743	chr7	50212812	rs57453899	ENSG00000185811	ENST00000615491	IKZF1	50212762	50212917	CD48hr_171197	ocr2openGene	ALG
immune	NaiveT_8h	rs2298428	chr22	21567397	rs140490	ENSG00000128228	ENST00000248958	SDF2L1	21567243	21568476	CD48hr_114427	openGene2openGene	CEL
immune	NaiveT_8h	rs694739	chr11	64340263	rs663743	ENSG00000126432	ENST00000352435	PRDX5	64339982	64341180	CD48hr_32814	openGene2openGene	MS
immune	NaiveT_8h	rs11590283	chr1	1308516	rs61766198	ENSG00000187608	ENST00000649529	ISG15	1307771	1309033	CD48hr_76	openGene2openGene	SLE
immune	NaiveT_8h	rs1980422	chr2	203763605	rs12467195	ENSG00000173166	ENST00000439222	RAPH1	203763301	203764257	CD48hr_104767	openGene2openGene	RA
immune	NaiveT_8h	rs1980422	chr2	203763605	rs12467195	ENSG00000173166	ENST00000418114	RAPH1	203763301	203764257	CD48hr_104767	openGene2openGene	RA
immune	NaiveT_8h	rs13153019	chr5	177357611	rs4075959	ENSG00000146067	ENST00000506955	FAM193B	177357056	177358310	CD48hr_152291	openGene2openGene	ALG
immune	NaiveT_8h	rs33993564	chr5	150846668	rs34156253	ENSG00000132912	ENST00000521448	DCTN4	150846290	150847449	CD48hr_151162	openGene2openGene	IBD
immune	NaiveT_8h	rs33993564	chr5	150846610	rs113199847	ENSG00000132912	ENST00000521448	DCTN4	150846290	150847449	CD48hr_151162	openGene2openGene	IBD
immune	NaiveT_8h	rs10985070	chr9	120928959	rs1930785	ENSG00000095261	ENST00000625444	PSMD5	120928601	120929419	CD48hr_194099	openGene2openGene	RA
immune	NaiveT_8h	rs10985070	chr9	120928959	rs1930785	ENSG00000095261	ENST00000471789	PSMD5	120928601	120929419	CD48hr_194099	openGene2openGene	RA
immune	NaiveT_8h	rs2230926	chr6	137908903	rs200820567	ENSG00000118503	ENST00000421450	TNFAIP3	137908747	137909176	CD48hr_164976	ocr2openGene	SLE
immune	NaiveT_8h	rs1453560	chr17	39776521	rs9901483	ENSG00000186075	ENST00000377940	ZPBP2	39776369	39776561	CD48hr_74499	openGene2openGene	SLE
immune	NaiveT_8h	rs11246217	chr11	575408	rs56333810	ENSG00000185522	ENST00000469990	LMNTD2	575153	576773	CD48hr_28990	openGene2openGene	SLE
immune	NaiveT_8h	rs4943794	chr13	40648973	rs1334241	ENSG00000215483	ENST00000661694	LINC00598	40648953	40649241	CD48hr_53364	ocr2openGene	ALG
immune	NaiveT_8h	rs1453560	chr17	39776521	rs9901483	ENSG00000186075	ENST00000584588	ZPBP2	39776369	39776561	CD48hr_74499	openGene2openGene	SLE
immune	NaiveT_8h	rs1453560	chr17	39776521	rs9901483	ENSG00000186075	ENST00000583811	ZPBP2	39776369	39776561	CD48hr_74499	openGene2openGene	SLE
immune	NaiveT_8h	rs3197999	chr3	49358927	rs3811699	ENSG00000145022	ENST00000488385	TCTA	49357816	49359117	CD48hr_118880	openGene2openGene	IBD
immune	NaiveT_8h	rs1250563	chr10	79286696	rs1250566	ENSG00000138326	ENST00000466129	RPS24	79285911	79286965	CD48hr_25780	ocr2openGene	CRO
immune	NaiveT_8h	rs1048990	chr14	35122110	rs28365850	ENSG00000100902	ENST00000622405	PSMA6	35121554	35123043	CD48hr_59812	openGene2openGene	ALG
immune	NaiveT_8h	rs870355	chr17	78169782	rs3829575	ENSG00000141524	ENST00000592594	TMC6	78169612	78169905	CD48hr_78500	openGene2openGene	VIT
immune	NaiveT_8h	rs60946162	chr3	188403475	rs12639588	ENSG00000113916	ENST00000621333	BCL6	188403457	188403969	CD48hr_129725	ocr2openGene	ALG
immune	NaiveT_8h	rs7668577	chr4	26088753	rs7441808	ENSG00000168214	ENST00000507574	RBPJ	26088344	26089198	CD48hr_131228	ocr2openGene	T1D
immune	NaiveT_8h	rs28449958	chr16	28824361	rs138159013	ENSG00000149925	ENST00000566012	ALDOA	28822534	28824747	CD48hr_69476	openGene2openGene	IBD
immune	NaiveT_8h	rs11933540	chr4	26093692	rs35944082	ENSG00000168214	ENST00000681506	RBPJ	26093355	26093989	CD48hr_131229	ocr2openGene	RA
immune	NaiveT_8h	rs1516971	chr8	128555269	rs57593539	ENSG00000249859	ENST00000660122	PVT1	128554767	128555428	CD48hr_187866	ocr2openGene	RA
immune	NaiveT_8h	rs34835	chr16	28554346	rs7191618	ENSG00000188603	ENST00000637184	CLN3	28553742	28554643	CD48hr_69470	openGene2openGene	T1D
immune	NaiveT_8h	rs6651252	chr8	128543682	rs17807904	ENSG00000253438	ENST00000643118	PCAT1	128543196	128543863	CD48hr_187864	ocr2openGene	SLE
immune	NaiveT_8h	rs10760123	chr9	120890620	rs881375	ENSG00000119403	ENST00000487555	PHF19	120890491	120890788	CD48hr_194079	ocr2openGene	ALG
immune	NaiveT_8h	rs1170436	chr16	68529741	rs1728773	ENSG00000198373	ENST00000569658	WWP2	68529705	68530660	CD48hr_70861	openGene2openGene	SLE
immune	NaiveT_8h	rs57095329	chr5	160468698	rs2277920	ENSG00000038274	ENST00000695029	MAT2B	160468593	160468823	CD48hr_151662	openGene2openGene	SLE
immune	NaiveT_8h	rs1170436	chr16	68530587	rs1645934	ENSG00000198373	ENST00000563659	WWP2	68529705	68530660	CD48hr_70861	openGene2openGene	SLE
immune	NaiveT_8h	rs6651252	chr8	128540610	rs2392944	ENSG00000253438	ENST00000643118	PCAT1	128540349	128541349	CD48hr_187862	ocr2openGene	SLE
immune	NaiveT_8h	rs10761648	chr10	62594503	rs10761648	ENSG00000122877	ENST00000690143	EGR2	62594076	62594533	CD48hr_24402	ocr2openGene	UC
immune	NaiveT_8h	rs10760123	chr9	120893051	rs6478486	ENSG00000119403	ENST00000474402	PHF19	120892567	120893084	CD48hr_194083	ocr2openGene	ALG
immune	NaiveT_8h	rs9967792	chr2	191114452	rs4254532	ENSG00000173559	ENST00000410026	NABP1	191114326	191114954	CD48hr_102947	ocr2openGene	MS
immune	NaiveT_8h	rs1516971	chr8	128555046	rs6651253	ENSG00000249859	ENST00000658065	PVT1	128554767	128555428	CD48hr_187866	ocr2openGene	RA
immune	NaiveT_8h	rs3197999	chr3	50350442	rs73082914	ENSG00000068028	ENST00000482447	RASSF1	50350427	50351294	CD48hr_118951	openGene2openGene	IBD
immune	NaiveT_8h	rs6600247	chr1	24978666	rs6600248	ENSG00000020633	ENST00000338888	RUNX3	24978541	24978786	CD48hr_1588	ocr2openGene	AS
immune	NaiveT_8h	rs28449958	chr16	28863883	rs11864750	ENSG00000260796	ENST00000568183	ENSG00000260796	28862971	28864247	CD48hr_69480	openGene2openGene	IBD
immune	NaiveT_8h	rs12470864	chr2	102367819	rs1420098	ENSG00000205716	ENST00000421987	FAM183DP	102367271	102368174	CD48hr_94373	ocr2openGene	ALG
immune	NaiveT_8h	rs1516971	chr8	128555269	rs57593539	ENSG00000249859	ENST00000657682	PVT1	128554767	128555428	CD48hr_187866	ocr2openGene	RA
immune	NaiveT_8h	rs2256814	chr20	63737947	rs914559	ENSG00000101246	ENST00000424545	ARFRP1	63737896	63738186	CD48hr_110836	openGene2openGene	MS
immune	NaiveT_8h	rs11887156	chr2	134296795	rs10164604	ENSG00000152127	ENST00000481801	MGAT5	134296794	134297017	CD48hr_95937	ocr2openGene	SLE
immune	NaiveT_8h	rs10905718	chr10	6058762	rs3134883	ENSG00000134470	ENST00000379977	IL15RA	6058566	6059074	CD48hr_19953	openGene2openGene	SLE
immune	NaiveT_8h	rs6435203	chr2	203764087	rs10932019	ENSG00000173166	ENST00000418114	RAPH1	203763301	203764257	CD48hr_104767	openGene2openGene	MS
immune	NaiveT_8h	rs6435203	chr2	203764087	rs10932019	ENSG00000173166	ENST00000374493	RAPH1	203763301	203764257	CD48hr_104767	openGene2openGene	MS
immune	NaiveT_8h	rs33993564	chr5	150846682	rs58398445	ENSG00000086589	ENST00000521594	RBM22	150846290	150847449	CD48hr_151162	openGene2openGene	IBD
immune	NaiveT_8h	rs33993564	chr5	150847024	rs10058943	ENSG00000164587	ENST00000518139	RPS14	150846290	150847449	CD48hr_151162	openGene2openGene	IBD
immune	NaiveT_8h	rs10876864	chr12	56042145	rs1131017	ENSG00000135404	ENST00000552067	CD63	56042039	56042409	CD48hr_43795	openGene2openGene	ALG
immune	NaiveT_8h	rs3024493	chr1	206770623	rs3024493	ENSG00000162894	ENST00000463473	FCMR	206770451	206770867	CD48hr_16566	openGene2openGene	T1D
immune	NaiveT_8h	rs2256814	chr20	63737253	rs1151623	ENSG00000232442	ENST00000688047	MHENCR	63737106	63737754	CD48hr_110835	openGene2openGene	MS
immune	NaiveT_8h	rs35327136	chr17	45409851	rs36078910	ENSG00000233483	ENST00000645108	EFCAB15P	45409383	45410081	CD48hr_75073	openGene2openGene	T1D
immune	NaiveT_8h	rs663743	chr11	64340263	rs663743	ENSG00000149743	ENST00000394546	TRPT1	64339982	64341180	CD48hr_32814	openGene2openGene	T1D
immune	NaiveT_8h	rs13153019	chr5	177357511	rs4075958	ENSG00000113758	ENST00000514833	DBN1	177357056	177358310	CD48hr_152291	openGene2openGene	ALG
immune	NaiveT_8h	rs34841270	chr8	128543197	rs938651	ENSG00000249375	ENST00000672942	CASC11	128543196	128543863	CD48hr_187864	ocr2openGene	CRO
immune	NaiveT_8h	rs28449958	chr16	28864161	rs7193733	ENSG00000178952	ENST00000565012	TUFM	28862971	28864247	CD48hr_69480	openGene2openGene	IBD
immune	NaiveT_8h	rs12445568	chr16	31033362	rs58726213	ENSG00000259950	ENST00000565294	ENSG00000259950	31032615	31034473	CD48hr_69698	openGene2openGene	PSO
immune	NaiveT_8h	rs2304206	chr19	49677009	rs975484	ENSG00000161618	ENST00000593417	ALDH16A1	49676612	49677879	CD48hr_87514	openGene2openGene	VIT
immune	NaiveT_8h	rs10876864	chr12	56042145	rs1131017	ENSG00000135404	ENST00000548117	CD63	56042039	56042409	CD48hr_43795	openGene2openGene	ALG
immune	NaiveT_8h	rs9989735	chr2	230225228	rs10209615	ENSG00000067066	ENST00000409824	SP100	230225192	230226532	CD48hr_107384	openGene2openGene	MS
immune	NaiveT_8h	rs9611565	chr22	41413633	rs202635	ENSG00000100413	ENST00000431534	POLR3H	41412852	41414697	CD48hr_115761	ocr2openGene	VIT
immune	NaiveT_8h	rs4917129	chr7	50267184	rs9656588	ENSG00000185811	ENST00000615491	IKZF1	50266856	50267402	CD48hr_171208	ocr2openGene	CRO
immune	NaiveT_8h	rs12445568	chr16	31011318	rs72800847	ENSG00000176723	ENST00000618063	ZNF843	31009898	31011324	CD48hr_69697	openGene2openGene	PSO
immune	NaiveT_8h	rs33993564	chr5	150846690	rs33993564	ENSG00000164587	ENST00000642507	RPS14	150846290	150847449	CD48hr_151162	openGene2openGene	IBD
immune	NaiveT_8h	rs33993564	chr5	150846598	rs112483869	ENSG00000164587	ENST00000642507	RPS14	150846290	150847449	CD48hr_151162	openGene2openGene	IBD
immune	NaiveT_8h	rs10790268	chr11	118870155	rs4936443	ENSG00000110367	ENST00000531971	DDX6	118869899	118871119	CD48hr_36926	ocr2openGene	RA
immune	NaiveT_8h	rs2357623	chr16	50627362	rs9673419	ENSG00000261393	ENST00000568427	ENSG00000261393	50627254	50627829	CD48hr_69984	ocr2openGene	CRO
immune	NaiveT_8h	rs12087340	chr1	85276474	rs1060843	ENSG00000142875	ENST00000370689	PRKACB	85275432	85277099	CD48hr_6694	openGene2openGene	MS
immune	NaiveT_8h	rs331463	chr11	36492740	rs2303439	ENSG00000110442	ENST00000526789	COMMD9	36492649	36493213	CD48hr_31272	ocr2openGene	RA
immune	NaiveT_8h	rs2910686	chr5	96881988	rs11375466	ENSG00000247121	ENST00000660988	ENSG00000247121	96881563	96882081	CD48hr_147661	openGene2openGene	PSO
immune	NaiveT_8h	rs3783782	chr14	61479236	rs76949740	ENSG00000250548	ENST00000553288	LINC01303	61479006	61479515	CD48hr_61535	openGene2openGene	RA
immune	NaiveT_8h	rs2910686	chr5	96881988	rs11375466	ENSG00000247121	ENST00000665723	ENSG00000247121	96881563	96882081	CD48hr_147661	openGene2openGene	PSO
immune	NaiveT_8h	rs33993564	chr5	150846690	rs33993564	ENSG00000086589	ENST00000518917	RBM22	150846290	150847449	CD48hr_151162	openGene2openGene	IBD
immune	NaiveT_8h	rs80262450	chr18	12775852	rs2542147	ENSG00000175354	ENST00000643900	PTPN2	12775509	12776609	CD48hr_79453	openGene2openGene	IBD
immune	NaiveT_8h	rs112006329	chr11	613757	rs59115876	ENSG00000254815	ENST00000533844	LMNTD2-AS1	613509	614013	CD48hr_28994	openGene2openGene	SLE
immune	NaiveT_8h	rs3802214	chr8	140591443	rs7843258	ENSG00000104472	ENST00000519533	CHRAC1	140591006	140591977	CD48hr_188295	openGene2openGene	T1D
immune	NaiveT_8h	rs2256814	chr20	63737253	rs1151623	ENSG00000232442	ENST00000692481	MHENCR	63737106	63737754	CD48hr_110835	openGene2openGene	MS
immune	NaiveT_8h	rs9611565	chr22	41413619	rs202634	ENSG00000100413	ENST00000483837	POLR3H	41412852	41414697	CD48hr_115761	ocr2openGene	VIT
immune	NaiveT_8h	rs34841270	chr8	128553299	rs75370373	ENSG00000221176	ENST00000408249	MIR1207	128553044	128553605	CD48hr_187865	ocr2openGene	CRO
immune	NaiveT_8h	rs9611565	chr22	41414166	rs132920	ENSG00000100413	ENST00000396504	POLR3H	41412852	41414697	CD48hr_115761	ocr2openGene	VIT
immune	NaiveT_8h	rs10068717	chr5	142109462	rs6580223	ENSG00000113552	ENST00000311337	GNPDA1	142108389	142109685	CD48hr_150754	openGene2openGene	ALG
immune	NaiveT_8h	rs2256814	chr20	63737451	rs2236510	ENSG00000232442	ENST00000687322	MHENCR	63737106	63737754	CD48hr_110835	openGene2openGene	MS
immune	NaiveT_8h	rs3883338	chr17	42342884	rs8069645	ENSG00000168610	ENST00000389272	STAT3	42342703	42342918	CD48hr_74792	ocr2openGene	IBD
immune	NaiveT_8h	rs2910686	chr5	96958112	rs1363974	ENSG00000247121	ENST00000656950	ENSG00000247121	96958043	96958229	CD48hr_147685	openGene2openGene	PSO
immune	NaiveT_8h	rs13153019	chr5	177373053	rs11748165	ENSG00000183258	ENST00000330503	DDX41	177373010	177373256	CD48hr_152297	ocr2openGene	ALG
immune	NaiveT_8h	rs2451258	chr6	159094045	rs2451279	ENSG00000271913	ENST00000690645	TAGAP-AS1	159093634	159094188	CD48hr_166991	openGene2openGene	PSO
immune	NaiveT_8h	rs10760123	chr9	120918838	rs1008381	ENSG00000226752	ENST00000639075	CUTALP	120918745	120918909	CD48hr_194094	ocr2openGene	ALG
immune	NaiveT_8h	rs9611565	chr22	41405791	rs132908	ENSG00000100412	ENST00000677532	ACO2	41405652	41405952	CD48hr_115760	ocr2openGene	VIT
immune	NaiveT_8h	rs2256814	chr20	63737451	rs2236510	ENSG00000232442	ENST00000690906	MHENCR	63737106	63737754	CD48hr_110835	openGene2openGene	MS
immune	NaiveT_8h	rs10903122	chr1	24978666	rs6600248	ENSG00000229162	ENST00000456316	RUNX3-AS1	24978541	24978786	CD48hr_1588	ocr2openGene	CEL
immune	NaiveT_8h	rs4795397	chr17	39868373	rs11557466	ENSG00000141738	ENST00000584819	GRB7	39867586	39868448	CD48hr_74521	openGene2openGene	IBD
immune	NaiveT_8h	rs4795397	chr17	39868373	rs11557466	ENSG00000141738	ENST00000584853	GRB7	39867586	39868448	CD48hr_74521	openGene2openGene	IBD
immune	NaiveT_8h	rs33993564	chr5	150846690	rs33993564	ENSG00000086589	ENST00000522469	RBM22	150846290	150847449	CD48hr_151162	openGene2openGene	IBD
immune	NaiveT_8h	rs72807059	chr16	85988491	rs72807059	ENSG00000140968	ENST00000569145	IRF8	85988405	85988561	CD48hr_71575	openGene2openGene	SLE
immune	NaiveT_8h	rs146029108	chr9	136363451	rs140876101	ENSG00000165689	ENST00000486441	ENTR1	136362921	136364135	CD48hr_195083	openGene2openGene	CRO
immune	NaiveT_8h	rs7731626	chr5	56148856	rs7731626	ENSG00000134352	ENST00000502326	IL6ST	56148264	56148954	CD48hr_145144	openGene2openGene	CRO
immune	NaiveT_8h	rs10760123	chr9	120920828	rs2109896	ENSG00000119402	ENST00000684405	FBXW2	120920750	120921166	CD48hr_194096	ocr2openGene	ALG
immune	NaiveT_8h	rs5758343	chr22	41405791	rs132908	ENSG00000100412	ENST00000676664	ACO2	41405652	41405952	CD48hr_115760	ocr2openGene	ALG
immune	NaiveT_8h	rs1170436	chr16	68528912	rs4783653	ENSG00000103047	ENST00000565037	TANGO6	68528659	68528957	CD48hr_70860	openGene2openGene	SLE
immune	NaiveT_8h	rs7204270	chr16	30183519	rs930392	ENSG00000102882	ENST00000483869	MAPK3	30183203	30184711	CD48hr_69602	openGene2openGene	MS
immune	NaiveT_8h	rs766751473	chr5	132464269	rs2706336	ENSG00000197536	ENST00000407797	IRF1-AS1	132464053	132464880	CD48hr_150204	ocr2openGene	T1D
immune	NaiveT_8h	rs766751473	chr5	132466255	rs2522057	ENSG00000197536	ENST00000337752	IRF1-AS1	132466158	132467066	CD48hr_150206	openGene2openGene	T1D
immune	NaiveT_8h	rs7187776	chr16	28864161	rs7193733	ENSG00000168488	ENST00000382686	ATXN2L	28862971	28864247	CD48hr_69480	openGene2openGene	T1D
immune	NaiveT_8h	rs1048990	chr14	35122110	rs28365850	ENSG00000100902	ENST00000553809	PSMA6	35121554	35123043	CD48hr_59812	openGene2openGene	ALG
immune	NaiveT_8h	rs870355	chr17	78169782	rs3829575	ENSG00000141524	ENST00000392467	TMC6	78169612	78169905	CD48hr_78500	openGene2openGene	VIT
immune	NaiveT_8h	rs11887156	chr2	134301044	rs4953910	ENSG00000263813	ENST00000581102	MIR3679	134300956	134301790	CD48hr_95938	ocr2openGene	SLE
immune	NaiveT_8h	rs10936599	chr3	169764547	rs2293607	ENSG00000173890	ENST00000478364	GPR160	169764231	169765414	CD48hr_128343	openGene2openGene	CEL
immune	NaiveT_8h	rs4686953	chr3	188400784	rs4686484	ENSG00000113916	ENST00000621333	BCL6	188400336	188400897	CD48hr_129724	ocr2openGene	MS
immune	NaiveT_8h	rs4796791	chr17	42340869	rs3869550	ENSG00000168610	ENST00000676636	STAT3	42340479	42341219	CD48hr_74791	ocr2openGene	MS
immune	NaiveT_8h	rs7665090	chr4	102630752	rs7665854	ENSG00000109332	ENST00000394801	UBE2D3	102630606	102631146	CD48hr_136027	ocr2openGene	MS
immune	NaiveT_8h	rs2762051	chr13	50237015	rs2765769	ENSG00000231607	ENST00000690259	DLEU2	50236556	50237485	CD48hr_53981	ocr2openGene	CEL
immune	NaiveT_8h	rs4796791	chr17	42340869	rs3869550	ENSG00000168610	ENST00000678913	STAT3	42340479	42341219	CD48hr_74791	ocr2openGene	MS
immune	NaiveT_8h	rs1194	chr6	35302802	rs9380501	ENSG00000112039	ENST00000648059	FANCE	35302508	35303385	CD48hr_155125	ocr2openGene	SLE
immune	NaiveT_8h	rs7731626	chr5	56148856	rs13184238	ENSG00000227908	ENST00000687673	IL6ST-DT	56148264	56148954	CD48hr_145144	openGene2openGene	RA
immune	NaiveT_8h	rs33993564	chr5	150846730	rs11748151	ENSG00000164591	ENST00000520112	MYOZ3	150846290	150847449	CD48hr_151162	openGene2openGene	IBD
immune	NaiveT_8h	rs5743618	chr4	38889552	rs17582907	ENSG00000222230	ENST00000410298	RNA5SP158	38889013	38890048	CD48hr_132274	ocr2openGene	ALG
immune	NaiveT_8h	rs7731626	chr5	56148856	rs7731626	ENSG00000227908	ENST00000687673	IL6ST-DT	56148264	56148954	CD48hr_145144	openGene2openGene	RA
immune	NaiveT_8h	rs7731626	chr5	56148856	rs7731626	ENSG00000227908	ENST00000689899	IL6ST-DT	56148264	56148954	CD48hr_145144	openGene2openGene	RA
immune	NaiveT_8h	rs231779	chr2	203869764	rs231779	ENSG00000173166	ENST00000319170	RAPH1	203869544	203870348	CD48hr_104790	openGene2openGene	GD
immune	NaiveT_8h	rs13136820	chr4	40305570	rs71196850	ENSG00000168421	ENST00000515503	RHOH	40305277	40305733	CD48hr_132384	ocr2openGene	VIT
immune	NaiveT_8h	rs3783782	chr14	61525256	rs17098695	ENSG00000100644	ENST00000394997	HIF1A	61525045	61525683	CD48hr_61548	openGene2openGene	RA
immune	NaiveT_8h	rs27293	chr5	96881988	rs11375466	ENSG00000247121	ENST00000663822	ENSG00000247121	96881563	96882081	CD48hr_147661	openGene2openGene	JIA
immune	NaiveT_8h	rs36014129	chr6	26021644	rs41266779	ENSG00000196866	ENST00000341023	H2AC7	26021008	26022027	CD48hr_154196	openGene2openGene	SLE
immune	NaiveT_8h	rs12142199	chr1	1308516	rs61766198	ENSG00000217801	ENST00000427998	ENSG00000217801	1307771	1309033	CD48hr_76	openGene2openGene	SLE
immune	NaiveT_8h	rs10849448	chr12	6384185	rs10849448	ENSG00000111319	ENST00000543585	SCNN1A	6383546	6384547	CD48hr_38154	openGene2openGene	JIA
immune	NaiveT_8h	rs12148050	chr14	102805840	rs8003237	ENSG00000131323	ENST00000347662	TRAF3	102805310	102805990	CD48hr_63760	ocr2openGene	MS
immune	NaiveT_8h	rs12946510	chr17	39868373	rs11557466	ENSG00000161405	ENST00000583368	IKZF3	39867586	39868448	CD48hr_74521	openGene2openGene	MS
immune	NaiveT_8h	rs1048990	chr14	35292469	rs1048990	ENSG00000092020	ENST00000553282	PPP2R3C	35291940	35292875	CD48hr_59831	openGene2openGene	ALG
immune	NaiveT_8h	rs34841270	chr8	128543286	rs2011527	ENSG00000249859	ENST00000666105	PVT1	128543196	128543863	CD48hr_187864	ocr2openGene	CRO
immune	NaiveT_8h	rs11154801	chr6	135497759	rs13197384	ENSG00000029363	ENST00000392348	BCLAF1	135497256	135498747	CD48hr_164736	openGene2openGene	MS
immune	NaiveT_8h	rs2283789	chr22	21630090	rs3747093	ENSG00000099901	ENST00000331821	RANBP1	21628966	21630286	CD48hr_114429	openGene2openGene	CRO
immune	NaiveT_8h	rs6600247	chr1	24978681	rs6600250	ENSG00000020633	ENST00000479341	RUNX3	24978541	24978786	CD48hr_1588	ocr2openGene	AS
immune	NaiveT_8h	rs150254607	chr4	122602677	rs62324191	ENSG00000145375	ENST00000274008	SPATA5	122602409	122603087	CD48hr_137395	ocr2openGene	ALG
immune	NaiveT_8h	rs59716545	chr17	39864166	rs1453559	ENSG00000141736	ENST00000584888	ERBB2	39863762	39864580	CD48hr_74519	openGene2openGene	RA
immune	NaiveT_8h	rs301807	chr1	8424763	rs301807	ENSG00000074800	ENST00000492343	ENO1	8423338	8424879	CD48hr_466	openGene2openGene	VIT
immune	NaiveT_8h	rs7132277	chr12	123364549	rs7485502	ENSG00000086598	ENST00000544188	TMED2	123364354	123365992	CD48hr_51998	openGene2openGene	MS
immune	NaiveT_8h	rs63406760	chr12	123223516	rs1626899	ENSG00000182196	ENST00000439686	ARL6IP4	123223185	123223721	CD48hr_51987	openGene2openGene	ALG
immune	NaiveT_8h	rs1516971	chr8	128543197	rs938651	ENSG00000249859	ENST00000689722	PVT1	128543196	128543863	CD48hr_187864	ocr2openGene	RA
immune	NaiveT_8h	rs72807059	chr16	85988491	rs72807059	ENSG00000131143	ENST00000253452	COX4I1	85988405	85988561	CD48hr_71575	openGene2openGene	SLE
immune	NaiveT_8h	rs11246217	chr11	575408	rs56333810	ENSG00000177542	ENST00000531534	SLC25A22	575153	576773	CD48hr_28990	openGene2openGene	SLE
immune	NaiveT_8h	rs7132277	chr12	123364549	rs7485502	ENSG00000086598	ENST00000509052	TMED2	123364354	123365992	CD48hr_51998	openGene2openGene	MS
immune	NaiveT_8h	rs1048990	chr14	35292469	rs1048990	ENSG00000258860	ENST00000555024	ENSG00000258860	35291940	35292875	CD48hr_59831	openGene2openGene	ALG
immune	NaiveT_8h	rs36014129	chr6	26199675	rs34961555	ENSG00000273703	ENST00000621112	H2BC14	26198800	26199981	CD48hr_154229	openGene2openGene	SLE
immune	NaiveT_8h	rs2531875	chr17	27810524	rs2531863	ENSG00000232859	ENST00000508862	LYRM9	27810309	27810526	CD48hr_73587	ocr2openGene	AS
immune	NaiveT_8h	rs508970	chr11	61120529	rs671444	ENSG00000110104	ENST00000227520	CCDC86	61120448	61120655	CD48hr_32532	ocr2openGene	RA
immune	NaiveT_8h	rs2495365	chr1	2564775	rs10910090	ENSG00000157911	ENST00000514502	PEX10	2564360	2564797	CD48hr_215	openGene2openGene	UC
immune	NaiveT_8h	rs36014129	chr6	26189128	rs13204572	ENSG00000286522	ENST00000621411	H3C2	26188385	26189335	CD48hr_154225	openGene2openGene	SLE
immune	NaiveT_8h	rs2700987	chr7	37342916	rs17259252	ENSG00000155849	ENST00000463390	ELMO1	37342337	37343458	CD48hr_170635	openGene2openGene	PSO
immune	NaiveT_8h	rs6651252	chr8	128543286	rs2011527	ENSG00000254166	ENST00000641642	CASC19	128543196	128543863	CD48hr_187864	ocr2openGene	SLE
immune	NaiveT_8h	rs28449958	chr16	28863883	rs11864750	ENSG00000177548	ENST00000570030	RABEP2	28862971	28864247	CD48hr_69480	openGene2openGene	IBD
immune	NaiveT_8h	rs1516971	chr8	128543478	rs2138636	ENSG00000249859	ENST00000689722	PVT1	128543196	128543863	CD48hr_187864	ocr2openGene	RA
immune	NaiveT_8h	rs740474	chr5	141636721	rs1421896	ENSG00000156453	ENST00000287008	PCDH1	141636249	141638388	CD48hr_150704	openGene2openGene	ALG
immune	NaiveT_8h	rs2256814	chr20	63737947	rs914559	ENSG00000197114	ENST00000355969	ZGPAT	63737896	63738186	CD48hr_110836	openGene2openGene	MS
immune	NaiveT_8h	rs3812565	chr9	136385182	rs4307444	ENSG00000187796	ENST00000695906	CARD9	136385025	136385357	CD48hr_195088	ocr2openGene	IBD
immune	NaiveT_8h	rs6651252	chr8	128543682	rs17807904	ENSG00000254166	ENST00000641187	CASC19	128543196	128543863	CD48hr_187864	ocr2openGene	SLE
immune	NaiveT_8h	rs112006329	chr11	613757	rs59115876	ENSG00000177030	ENST00000529717	DEAF1	613509	614013	CD48hr_28994	openGene2openGene	SLE
immune	NaiveT_8h	rs12445568	chr16	31010559	rs140820592	ENSG00000156885	ENST00000565462	COX6A2	31009898	31011324	CD48hr_69697	openGene2openGene	PSO
immune	NaiveT_8h	rs6651252	chr8	128543197	rs938651	ENSG00000254166	ENST00000641321	CASC19	128543196	128543863	CD48hr_187864	ocr2openGene	SLE
immune	NaiveT_8h	rs3812565	chr9	136385182	rs4307444	ENSG00000187796	ENST00000556340	CARD9	136385025	136385357	CD48hr_195088	ocr2openGene	IBD
immune	NaiveT_8h	rs1036207	chr5	142110526	rs12656877	ENSG00000013561	ENST00000512565	RNF14	142110406	142110564	CD48hr_150755	openGene2openGene	MS
immune	NaiveT_8h	rs1036207	chr5	142110526	rs12656877	ENSG00000013561	ENST00000394514	RNF14	142110406	142110564	CD48hr_150755	openGene2openGene	MS
immune	NaiveT_8h	rs112006329	chr11	613757	rs59115876	ENSG00000177030	ENST00000685854	DEAF1	613509	614013	CD48hr_28994	openGene2openGene	SLE
immune	NaiveT_8h	rs2456449	chr8	127184843	rs2445610	ENSG00000249859	ENST00000659892	PVT1	127184409	127185047	CD48hr_187676	openGene2openGene	MS
immune	NaiveT_8h	rs11246217	chr11	613757	rs59115876	ENSG00000177030	ENST00000685854	DEAF1	613509	614013	CD48hr_28994	openGene2openGene	SLE
immune	NaiveT_8h	rs6651252	chr8	128543478	rs2138636	ENSG00000249859	ENST00000685634	PVT1	128543196	128543863	CD48hr_187864	ocr2openGene	SLE
immune	NaiveT_8h	rs1516971	chr8	128543682	rs17807904	ENSG00000249859	ENST00000664742	PVT1	128543196	128543863	CD48hr_187864	ocr2openGene	RA
immune	NaiveT_8h	rs4943794	chr13	40666646	rs1957550236	ENSG00000150907	ENST00000473775	FOXO1	40666187	40667238	CD48hr_53372	openGene2openGene	ALG
immune	NaiveT_8h	rs7723899	chr5	97009365	rs11414909	ENSG00000247121	ENST00000655392	ENSG00000247121	97009226	97009983	CD48hr_147700	ocr2openGene	CRO
immune	NaiveT_8h	rs1036207	chr5	142110526	rs12656877	ENSG00000013561	ENST00000507291	RNF14	142110406	142110564	CD48hr_150755	openGene2openGene	MS
immune	NaiveT_8h	rs11246217	chr11	613757	rs59115876	ENSG00000177030	ENST00000382409	DEAF1	613509	614013	CD48hr_28994	openGene2openGene	SLE
immune	NaiveT_8h	rs34841270	chr8	128543682	rs17807904	ENSG00000254166	ENST00000641362	CASC19	128543196	128543863	CD48hr_187864	ocr2openGene	CRO
immune	NaiveT_8h	rs1516971	chr8	128543478	rs2138636	ENSG00000136997	ENST00000651626	MYC	128543196	128543863	CD48hr_187864	ocr2openGene	RA
immune	NaiveT_8h	rs12232003	chr12	53180847	rs59218377	ENSG00000135476	ENST00000549154	ESPL1	53179998	53181401	CD48hr_43444	openGene2openGene	T1D
immune	NaiveT_8h	rs1516971	chr8	128543197	rs938651	ENSG00000254166	ENST00000641362	CASC19	128543196	128543863	CD48hr_187864	ocr2openGene	RA
immune	NaiveT_8h	rs10213692	chr5	56143024	rs10065637	ENSG00000238326	ENST00000459441	ENSG00000238326	56142486	56143232	CD48hr_145142	ocr2openGene	JIA
immune	NaiveT_8h	rs250308	chr5	119355998	rs3797339	ENSG00000172869	ENST00000509902	DMXL1	119355241	119356158	CD48hr_149541	openGene2openGene	ALG
immune	NaiveT_8h	rs1516971	chr8	128543478	rs2138636	ENSG00000136997	ENST00000524013	MYC	128543196	128543863	CD48hr_187864	ocr2openGene	RA
immune	NaiveT_8h	rs9989735	chr2	230225228	rs10209615	ENSG00000199791	ENST00000362921	RNU6-451P	230225192	230226532	CD48hr_107384	openGene2openGene	MS
immune	NaiveT_8h	rs55726902	chr12	47810716	rs11168245	ENSG00000257488	ENST00000550720	LINC02354	47810602	47810816	CD48hr_42936	openGene2openGene	ALG
immune	NaiveT_8h	rs7717955	chr5	35883632	rs10214237	ENSG00000113456	ENST00000506311	RAD1	35883270	35883678	CD48hr_144100	ocr2openGene	ALG
immune	NaiveT_8h	rs12421615	chr11	64284975	rs2510066	ENSG00000149743	ENST00000394547	TRPT1	64284435	64286098	CD48hr_32806	openGene2openGene	VIT
immune	NaiveT_8h	rs7731626	chr5	56148856	rs13184238	ENSG00000238326	ENST00000459441	ENSG00000238326	56148264	56148954	CD48hr_145144	openGene2openGene	RA
immune	NaiveT_8h	rs1350275	chr14	98018790	rs4383076	ENSG00000285584	ENST00000688556	ENSG00000285584	98018641	98019130	CD48hr_63392	ocr2openGene	T1D
immune	NaiveT_8h	rs5758343	chr22	41414166	rs132920	ENSG00000100413	ENST00000442616	POLR3H	41412852	41414697	CD48hr_115761	ocr2openGene	ALG
immune	NaiveT_8h	rs28449958	chr16	28822933	rs201131521	ENSG00000178188	ENST00000618521	SH2B1	28822534	28824747	CD48hr_69476	openGene2openGene	IBD
immune	NaiveT_8h	rs2283789	chr22	21628971	rs2298429	ENSG00000185651	ENST00000342192	UBE2L3	21628966	21630286	CD48hr_114429	openGene2openGene	CRO
immune	NaiveT_8h	rs12445568	chr16	31033576	rs12445650	ENSG00000167395	ENST00000564189	ZNF646	31032615	31034473	CD48hr_69698	openGene2openGene	PSO
immune	NaiveT_8h	rs11643872	chr16	30994626	rs11441998	ENSG00000140691	ENST00000457010	ARMC5	30994561	30994809	CD48hr_69695	openGene2openGene	GD
immune	NaiveT_8h	rs11643872	chr16	30958165	rs11643872	ENSG00000140691	ENST00000564514	ARMC5	30957469	30958554	CD48hr_69693	openGene2openGene	GD
immune	NaiveT_8h	rs34841270	chr8	128543197	rs938651	ENSG00000254166	ENST00000641674	CASC19	128543196	128543863	CD48hr_187864	ocr2openGene	CRO
immune	NaiveT_8h	rs694739	chr11	64340263	rs663743	ENSG00000173113	ENST00000539854	TRMT112	64339982	64341180	CD48hr_32814	openGene2openGene	MS
immune	NaiveT_8h	rs1782645	chr10	79286508	rs1250567	ENSG00000138326	ENST00000646254	RPS24	79285911	79286965	CD48hr_25780	ocr2openGene	MS
immune	NaiveT_8h	rs10936599	chr3	169772158	rs3821383	ENSG00000173889	ENST00000481639	PHC3	169772146	169772371	CD48hr_128346	openGene2openGene	CEL
immune	NaiveT_8h	rs13153019	chr5	177357438	rs4976688	ENSG00000196923	ENST00000503827	PDLIM7	177357056	177358310	CD48hr_152291	openGene2openGene	ALG
immune	NaiveT_8h	rs4796791	chr17	42340869	rs3869550	ENSG00000168610	ENST00000678674	STAT3	42340479	42341219	CD48hr_74791	ocr2openGene	MS
immune	NaiveT_8h	rs77599401	chr1	206734774	rs144010760	ENSG00000142224	ENST00000659997	IL19	206734605	206734862	CD48hr_16553	ocr2openGene	T1D
immune	NaiveT_8h	rs12065145	chr1	172845330	rs60483747	ENSG00000117586	ENST00000488053	TNFSF4	172845227	172845791	CD48hr_12349	ocr2openGene	SLE
immune	NaiveT_8h	rs77599401	chr1	206734774	rs144010760	ENSG00000142224	ENST00000270218	IL19	206734605	206734862	CD48hr_16553	ocr2openGene	T1D
immune	NaiveT_8h	rs2266959	chr22	21568075	rs140491	ENSG00000161179	ENST00000482998	YDJC	21567243	21568476	CD48hr_114427	openGene2openGene	JIA
immune	NaiveT_8h	rs2250268	chr20	1686343	rs202535	ENSG00000237914	ENST00000437384	SIRPG-AS1	1686304	1686899	CD48hr_108281	ocr2openGene	T1D
immune	NaiveT_8h	rs17323934	chr7	26864711	rs17323934	ENSG00000197576	ENST00000610970	HOXA4	26863809	26865198	CD48hr_170116	openGene2openGene	T1D
immune	NaiveT_8h	rs12232003	chr12	53180847	rs59218377	ENSG00000094914	ENST00000547757	AAAS	53179998	53181401	CD48hr_43444	openGene2openGene	T1D
immune	NaiveT_8h	rs12599402	chr16	11114465	rs12924985	ENSG00000038532	ENST00000494853	CLEC16A	11114397	11115301	CD48hr_68735	ocr2openGene	SLE
immune	NaiveT_8h	rs2066819	chr12	56300477	rs2695789	ENSG00000170581	ENST00000557417	STAT2	56299340	56300645	CD48hr_43824	openGene2openGene	PSO
immune	NaiveT_8h	rs34835	chr16	28554346	rs7191618	ENSG00000188603	ENST00000636355	CLN3	28553742	28554643	CD48hr_69470	openGene2openGene	T1D
immune	NaiveT_8h	rs3197999	chr3	49358927	rs3811699	ENSG00000145020	ENST00000636023	AMT	49357816	49359117	CD48hr_118880	openGene2openGene	IBD
