## Supplementary tables S1-S13 for "3D chromatin-based variant-to-gene maps across 57 human cell types reveal the cellular and genetic architecture of autoimmune disease susceptibility" (part 56 of 105)

### Sheet: S6-V2G (continued)
Table S6 - Full variant-to-gene analysis result
immune	NaiveT_8h	rs12232003	chr12	53198668	rs12824946	ENSG00000094914	ENST00000550286	AAAS	53198502	53198801	CD48hr_43447	openGene2openGene	T1D
immune	NaiveT_8h	rs921650	chr17	39863805	rs35564481	ENSG00000141741	ENST00000474210	MIEN1	39863762	39864580	CD48hr_74519	openGene2openGene	ALG
immune	NaiveT_8h	rs8054198	chr16	10944503	rs8054198	ENSG00000184602	ENST00000329565	SNN	10944153	10945015	CD48hr_68714	openGene2openGene	SLE
immune	NaiveT_8h	rs3197999	chr3	50299601	rs34136796	ENSG00000114353	ENST00000440628	GNAI2	50298751	50299953	CD48hr_118945	openGene2openGene	IBD
immune	NaiveT_8h	rs9611565	chr22	41405791	rs132908	ENSG00000183864	ENST00000434408	TOB2	41405652	41405952	CD48hr_115760	ocr2openGene	VIT
immune	NaiveT_8h	rs13136820	chr4	40305570	rs71196850	ENSG00000168421	ENST00000514143	RHOH	40305277	40305733	CD48hr_132384	ocr2openGene	VIT
immune	NaiveT_8h	rs3783782	chr14	61525256	rs17098695	ENSG00000100644	ENST00000323441	HIF1A	61525045	61525683	CD48hr_61548	openGene2openGene	RA
immune	NaiveT_8h	rs1170436	chr16	68530587	rs1645934	ENSG00000141076	ENST00000569800	UTP4	68529705	68530660	CD48hr_70861	openGene2openGene	SLE
immune	NaiveT_8h	rs932169	chr2	191078546	rs17819770	ENSG00000138378	ENST00000409995	STAT4	191078191	191078850	CD48hr_102940	ocr2openGene	SLE
immune	NaiveT_8h	rs10883723	chr10	102476785	rs1056739	ENSG00000107874	ENST00000369937	CUEDC2	102476572	102477123	CD48hr_27446	ocr2openGene	ALG
immune	NaiveT_8h	rs13153019	chr5	177357511	rs4075958	ENSG00000113758	ENST00000506117	DBN1	177357056	177358310	CD48hr_152291	openGene2openGene	ALG
immune	NaiveT_8h	rs917997	chr2	102418584	rs1420106	ENSG00000115590	ENST00000485335	IL1R2	102417816	102418890	CD48hr_94377	openGene2openGene	CEL
immune	NaiveT_8h	rs13153019	chr5	177357438	rs4976688	ENSG00000113758	ENST00000292385	DBN1	177357056	177358310	CD48hr_152291	openGene2openGene	ALG
immune	NaiveT_8h	rs533646	chr11	118689860	rs4938529	ENSG00000149428	ENST00000622474	HYOU1	118689636	118690457	CD48hr_36907	openGene2openGene	MS
immune	NaiveT_8h	rs34841270	chr8	128543682	rs17807904	ENSG00000249859	ENST00000666105	PVT1	128543196	128543863	CD48hr_187864	ocr2openGene	CRO
immune	NaiveT_8h	rs80262450	chr18	12775051	rs142342883	ENSG00000267570	ENST00000585406	STK25P1	12775006	12775395	CD48hr_79452	openGene2openGene	IBD
immune	NaiveT_8h	rs12142199	chr1	1337898	rs307370	ENSG00000169972	ENST00000379031	PUSL1	1337846	1338033	CD48hr_80	openGene2openGene	SLE
immune	NaiveT_8h	rs2256814	chr20	63737451	rs2236510	ENSG00000101246	ENST00000614942	ARFRP1	63737106	63737754	CD48hr_110835	openGene2openGene	MS
immune	NaiveT_8h	rs11590283	chr1	1337898	rs307370	ENSG00000169972	ENST00000379031	PUSL1	1337846	1338033	CD48hr_80	openGene2openGene	SLE
immune	NaiveT_8h	rs4821124	chr22	21628971	rs2298429	ENSG00000099899	ENST00000494820	TRMT2A	21628966	21630286	CD48hr_114429	openGene2openGene	PSO
immune	NaiveT_8h	rs2298428	chr22	21628971	rs2298429	ENSG00000099901	ENST00000467920	RANBP1	21628966	21630286	CD48hr_114429	openGene2openGene	CEL
immune	NaiveT_8h	rs3197999	chr3	49358324	rs1800668	ENSG00000067560	ENST00000454011	RHOA	49357816	49359117	CD48hr_118880	openGene2openGene	IBD
immune	NaiveT_8h	rs231725	chr2	203909720	rs3116518	ENSG00000163599	ENST00000650075	CTLA4	203909550	203909981	CD48hr_104798	ocr2openGene	T1D
immune	NaiveT_8h	rs6974491	chr7	37353573	rs12532822	ENSG00000155849	ENST00000479447	ELMO1	37353345	37353945	CD48hr_170637	openGene2openGene	CEL
immune	NaiveT_8h	rs1980422	chr2	203741492	rs6728441	ENSG00000173166	ENST00000453034	RAPH1	203740729	203741617	CD48hr_104763	ocr2openGene	RA
immune	NaiveT_8h	rs11246217	chr11	575800	rs34793529	ENSG00000099849	ENST00000524468	RASSF7	575153	576773	CD48hr_28990	openGene2openGene	SLE
immune	NaiveT_8h	rs5987194	chrX	153953469	rs762653	ENSG00000071889	ENST00000497506	FAM3A	153953317	153953813	CD48hr_199254	openGene2openGene	RA
immune	NaiveT_8h	rs12615545	chr2	181170465	rs4667114	ENSG00000115232	ENST00000339307	ITGA4	181170253	181170507	CD48hr_101321	ocr2openGene	AS
immune	NaiveT_8h	rs41295159	chr10	6151852	rs78938174	ENSG00000170525	ENST00000360521	PFKFB3	6151119	6151911	CD48hr_19973	openGene2openGene	T1D
immune	NaiveT_8h	rs7187776	chr16	28824359	rs149808056	ENSG00000178188	ENST00000538342	SH2B1	28822534	28824747	CD48hr_69476	openGene2openGene	T1D
immune	NaiveT_8h	rs4409785	chr11	95578258	rs4409785	ENSG00000149212	ENST00000634898	SESN3	95578165	95578409	CD48hr_34837	ocr2openGene	GD
immune	NaiveT_8h	rs694739	chr11	64284975	rs2510066	ENSG00000256940	ENST00000544553	PPP1R14B-AS1	64284435	64286098	CD48hr_32806	openGene2openGene	MS
immune	NaiveT_8h	rs11246217	chr11	575800	rs34793529	ENSG00000177106	ENST00000530452	EPS8L2	575153	576773	CD48hr_28990	openGene2openGene	SLE
immune	NaiveT_8h	rs2283789	chr22	21630090	rs3747093	ENSG00000099899	ENST00000403707	TRMT2A	21628966	21630286	CD48hr_114429	openGene2openGene	CRO
immune	NaiveT_8h	rs7187776	chr16	28863226	rs62037367	ENSG00000177548	ENST00000567483	RABEP2	28862971	28864247	CD48hr_69480	openGene2openGene	T1D
immune	NaiveT_8h	rs1516971	chr8	128543286	rs2011527	ENSG00000249859	ENST00000657682	PVT1	128543196	128543863	CD48hr_187864	ocr2openGene	RA
immune	NaiveT_8h	rs7948458	chr11	2143103	rs4244809	ENSG00000130592	ENST00000311604	LSP1	2142855	2143280	CD48hr_29127	ocr2openGene	T1D
immune	NaiveT_8h	rs7665090	chr4	102630911	rs7690700	ENSG00000164039	ENST00000513518	BDH2	102630606	102631146	CD48hr_136027	ocr2openGene	MS
immune	NaiveT_8h	rs3122605	chr1	206766559	rs3024505	ENSG00000271680	ENST00000604222	ENSG00000271680	206766299	206766771	CD48hr_16563	openGene2openGene	SLE
immune	NaiveT_8h	rs1250563	chr10	79286696	rs1250566	ENSG00000138326	ENST00000645440	RPS24	79285911	79286965	CD48hr_25780	ocr2openGene	CRO
immune	NaiveT_8h	rs12720356	chr19	10380329	rs2304257	ENSG00000267607	ENST00000589379	ENSG00000267607	10380117	10381243	CD48hr_84457	openGene2openGene	T1D
immune	NaiveT_8h	rs4686953	chr3	188400437	rs4686483	ENSG00000113916	ENST00000438077	BCL6	188400336	188400897	CD48hr_129724	ocr2openGene	MS
immune	NaiveT_8h	rs62408223	chr6	90274316	rs943689	ENSG00000112182	ENST00000493201	BACH2	90274172	90275038	CD48hr_159783	ocr2openGene	CRO
immune	NaiveT_8h	rs2017445	chr12	56041720	rs705705	ENSG00000111540	ENST00000551459	RAB5B	56041253	56041965	CD48hr_43794	openGene2openGene	VIT
immune	NaiveT_8h	rs7665090	chr4	102630911	rs7690700	ENSG00000109332	ENST00000503282	UBE2D3	102630606	102631146	CD48hr_136027	ocr2openGene	MS
immune	NaiveT_8h	rs12946510	chr17	39868373	rs11557466	ENSG00000141738	ENST00000578702	GRB7	39867586	39868448	CD48hr_74521	openGene2openGene	MS
immune	NaiveT_8h	rs3197999	chr3	49358324	rs1800668	ENSG00000145020	ENST00000636522	AMT	49357816	49359117	CD48hr_118880	openGene2openGene	IBD
immune	NaiveT_8h	rs6651252	chr8	128543478	rs2138636	ENSG00000249859	ENST00000658158	PVT1	128543196	128543863	CD48hr_187864	ocr2openGene	SLE
immune	NaiveT_8h	rs13018977	chr2	241316415	rs13006939	ENSG00000115694	ENST00000436402	STK25	241314862	241316652	CD48hr_108085	openGene2openGene	T1D
immune	NaiveT_8h	rs1800693	chr12	6341779	rs767455	ENSG00000111640	ENST00000496049	GAPDH	6341497	6342211	CD48hr_38143	openGene2openGene	MS
immune	NaiveT_8h	rs7187776	chr16	28863883	rs11864750	ENSG00000177548	ENST00000564473	RABEP2	28862971	28864247	CD48hr_69480	openGene2openGene	T1D
immune	NaiveT_8h	rs12142199	chr1	1308516	rs61766198	ENSG00000187608	ENST00000649529	ISG15	1307771	1309033	CD48hr_76	openGene2openGene	SLE
immune	NaiveT_8h	rs7120737	chr11	47565510	rs11039300	ENSG00000213619	ENST00000529276	NDUFS3	47564945	47566433	CD48hr_32086	openGene2openGene	MS
immune	NaiveT_8h	rs17371986	chr1	160432749	rs10494343	ENSG00000228863	ENST00000628340	ENSG00000228863	160432321	160432837	CD48hr_11441	ocr2openGene	MS
immune	NaiveT_8h	rs61839660	chr10	6052734	rs61839660	ENSG00000134470	ENST00000397251	IL15RA	6052193	6053479	CD48hr_19952	ocr2openGene	CRO
immune	NaiveT_8h	rs17371986	chr1	160432749	rs10494343	ENSG00000228863	ENST00000627996	ENSG00000228863	160432321	160432837	CD48hr_11441	ocr2openGene	MS
immune	NaiveT_8h	rs61839660	chr10	6052734	rs61839660	ENSG00000134470	ENST00000622442	IL15RA	6052193	6053479	CD48hr_19952	ocr2openGene	CRO
immune	NaiveT_8h	rs7120737	chr11	47510332	rs4752843	ENSG00000213619	ENST00000533507	NDUFS3	47510226	47510455	CD48hr_32077	openGene2openGene	MS
immune	NaiveT_8h	rs10213692	chr5	56143024	rs10065637	ENSG00000134352	ENST00000381287	IL6ST	56142486	56143232	CD48hr_145142	ocr2openGene	JIA
immune	NaiveT_8h	rs4456788	chr21	44196080	rs4635612	ENSG00000232124	ENST00000423967	ENSG00000232124	44196016	44197275	CD48hr_113907	openGene2openGene	IBD
immune	NaiveT_8h	rs4979473	chr9	114919797	rs7872878	ENSG00000230601	ENST00000612244	TEX48	114919569	114919978	CD48hr_194015	ocr2openGene	CRO
immune	NaiveT_8h	rs4456788	chr21	44196614	rs8134436	ENSG00000232124	ENST00000665511	ENSG00000232124	44196016	44197275	CD48hr_113907	openGene2openGene	IBD
immune	NaiveT_8h	rs694739	chr11	64340263	rs663743	ENSG00000236935	ENST00000447028	ENSG00000236935	64339982	64341180	CD48hr_32814	openGene2openGene	MS
immune	NaiveT_8h	rs112006329	chr11	575408	rs56333810	ENSG00000070031	ENST00000176195	SCT	575153	576773	CD48hr_28990	openGene2openGene	SLE
immune	NaiveT_8h	rs4456788	chr21	44197186	rs2070552	ENSG00000232124	ENST00000665511	ENSG00000232124	44196016	44197275	CD48hr_113907	openGene2openGene	IBD
immune	NaiveT_8h	rs7120737	chr11	47565510	rs11039300	ENSG00000213619	ENST00000263774	NDUFS3	47564945	47566433	CD48hr_32086	openGene2openGene	MS
immune	NaiveT_8h	rs533646	chr11	118700314	rs541631	ENSG00000110375	ENST00000534788	UPK2	118700218	118700481	CD48hr_36911	openGene2openGene	MS
immune	NaiveT_8h	rs5758343	chr22	41413633	rs202635	ENSG00000100417	ENST00000414636	PMM1	41412852	41414697	CD48hr_115761	ocr2openGene	ALG
immune	NaiveT_8h	rs7132277	chr12	123364549	rs7485502	ENSG00000111328	ENST00000535979	CDK2AP1	123364354	123365992	CD48hr_51998	openGene2openGene	MS
immune	NaiveT_8h	rs3801810	chr7	26864711	rs17323934	ENSG00000197576	ENST00000428284	HOXA4	26863809	26865198	CD48hr_170116	openGene2openGene	CRO
immune	NaiveT_8h	rs1516971	chr8	128556787	rs1561925	ENSG00000136997	ENST00000641252	MYC	128556643	128557077	CD48hr_187867	ocr2openGene	RA
immune	NaiveT_8h	rs34841270	chr8	128543286	rs2011527	ENSG00000254166	ENST00000641029	CASC19	128543196	128543863	CD48hr_187864	ocr2openGene	CRO
immune	NaiveT_8h	rs11150589	chr16	30458598	rs12926510	ENSG00000005844	ENST00000569725	ITGAL	30458453	30459279	CD48hr_69625	ocr2openGene	UC
immune	NaiveT_8h	rs11150589	chr16	30458598	rs12926510	ENSG00000005844	ENST00000433423	ITGAL	30458453	30459279	CD48hr_69625	ocr2openGene	UC
immune	NaiveT_8h	rs8042861	chr15	90493809	rs1978150	ENSG00000238244	ENST00000412799	GABARAPL3	90493740	90493932	CD48hr_67649	openGene2openGene	MS
immune	NaiveT_8h	rs12421615	chr11	64284975	rs2510066	ENSG00000168439	ENST00000540501	STIP1	64284435	64286098	CD48hr_32806	openGene2openGene	VIT
immune	NaiveT_8h	rs4690229	chr4	986676	rs4690220	ENSG00000178950	ENST00000505819	GAK	986579	987632	CD48hr_130347	openGene2openGene	SLE
immune	NaiveT_8h	rs4690229	chr4	987108	rs11248061	ENSG00000178950	ENST00000511163	GAK	986579	987632	CD48hr_130347	openGene2openGene	SLE
immune	NaiveT_8h	rs864537	chr1	167439069	rs2462552	ENSG00000198821	ENST00000392122	CD247	167439054	167439768	CD48hr_11823	openGene2openGene	CEL
immune	NaiveT_8h	rs7665090	chr4	102630911	rs7690700	ENSG00000109332	ENST00000394803	UBE2D3	102630606	102631146	CD48hr_136027	ocr2openGene	MS
immune	NaiveT_8h	rs2256814	chr20	63737186	rs1275330	ENSG00000101216	ENST00000370077	GMEB2	63737106	63737754	CD48hr_110835	openGene2openGene	MS
immune	NaiveT_8h	rs11933540	chr4	26093692	rs35944082	ENSG00000168214	ENST00000505958	RBPJ	26093355	26093989	CD48hr_131229	ocr2openGene	RA
immune	NaiveT_8h	rs7665090	chr4	102630661	rs7665659	ENSG00000109332	ENST00000394803	UBE2D3	102630606	102631146	CD48hr_136027	ocr2openGene	MS
immune	NaiveT_8h	rs8042861	chr15	90511293	rs7497528	ENSG00000140577	ENST00000561290	CRTC3	90511192	90511458	CD48hr_67650	ocr2openGene	MS
immune	NaiveT_8h	rs3122605	chr1	206770623	rs3024493	ENSG00000162894	ENST00000463473	FCMR	206770451	206770867	CD48hr_16566	openGene2openGene	SLE
immune	NaiveT_8h	rs3122605	chr1	206770623	rs3024493	ENSG00000162894	ENST00000628511	FCMR	206770451	206770867	CD48hr_16566	openGene2openGene	SLE
immune	NaiveT_8h	rs7665090	chr4	102631096	rs13112557	ENSG00000109332	ENST00000508238	UBE2D3	102630606	102631146	CD48hr_136027	ocr2openGene	MS
immune	NaiveT_8h	rs694739	chr11	64340005	rs479777	ENSG00000149743	ENST00000394547	TRPT1	64339982	64341180	CD48hr_32814	openGene2openGene	MS
immune	NaiveT_8h	rs8042861	chr15	90529758	rs113942266	ENSG00000140577	ENST00000561290	CRTC3	90529339	90530780	CD48hr_67652	openGene2openGene	MS
immune	NaiveT_8h	rs4796791	chr17	42340869	rs3869550	ENSG00000168610	ENST00000679166	STAT3	42340479	42341219	CD48hr_74791	ocr2openGene	MS
immune	NaiveT_8h	rs12470864	chr2	102366787	rs4851569	ENSG00000205716	ENST00000421987	FAM183DP	102366719	102366990	CD48hr_94372	ocr2openGene	ALG
immune	NaiveT_8h	rs11335233	chr3	188397444	rs9834159	ENSG00000113916	ENST00000496823	BCL6	188397353	188397728	CD48hr_129723	ocr2openGene	HT
immune	NaiveT_8h	rs2256814	chr20	63737451	rs2236510	ENSG00000101213	ENST00000217185	PTK6	63737106	63737754	CD48hr_110835	openGene2openGene	MS
immune	NaiveT_8h	rs3783782	chr14	61477041	rs74577987	ENSG00000232774	ENST00000229465	ENSG00000232774	61476511	61477271	CD48hr_61534	openGene2openGene	RA
immune	NaiveT_8h	rs12142199	chr1	1308516	rs61766198	ENSG00000162576	ENST00000478517	MXRA8	1307771	1309033	CD48hr_76	openGene2openGene	SLE
immune	NaiveT_8h	rs12142199	chr1	1308516	rs61766198	ENSG00000162576	ENST00000464351	MXRA8	1307771	1309033	CD48hr_76	openGene2openGene	SLE
immune	NaiveT_8h	rs3197999	chr3	49357401	rs1050450	ENSG00000283189	ENST00000636461	ENSG00000283189	49357300	49357770	CD48hr_118879	openGene2openGene	IBD
immune	NaiveT_8h	rs4976646	chr5	177363161	rs67111717	ENSG00000169228	ENST00000303270	RAB24	177362586	177363450	CD48hr_152293	openGene2openGene	MS
immune	NaiveT_8h	rs10663129	chr3	141553427	rs35938493	ENSG00000250170	ENST00000507770	RASA2-IT1	141553027	141553460	CD48hr_125881	ocr2openGene	ALG
immune	NaiveT_8h	rs533646	chr11	118692530	rs527475	ENSG00000149428	ENST00000534233	HYOU1	118692395	118692760	CD48hr_36908	openGene2openGene	MS
immune	NaiveT_8h	rs2283789	chr22	21628971	rs2298429	ENSG00000099901	ENST00000416427	RANBP1	21628966	21630286	CD48hr_114429	openGene2openGene	CRO
immune	NaiveT_8h	rs59716545	chr17	39863805	rs35564481	ENSG00000141741	ENST00000474210	MIEN1	39863762	39864580	CD48hr_74519	openGene2openGene	RA
immune	NaiveT_8h	rs35327136	chr17	45410058	rs35389313	ENSG00000233483	ENST00000645108	EFCAB15P	45409383	45410081	CD48hr_75073	openGene2openGene	T1D
immune	NaiveT_8h	rs12946510	chr17	39868373	rs11557466	ENSG00000214546	ENST00000398554	ENSG00000214546	39867586	39868448	CD48hr_74521	openGene2openGene	MS
immune	NaiveT_8h	rs2298428	chr22	21628971	rs2298429	ENSG00000099901	ENST00000423859	RANBP1	21628966	21630286	CD48hr_114429	openGene2openGene	CEL
immune	NaiveT_8h	rs4976646	chr5	177357447	rs4976689	ENSG00000113758	ENST00000393565	DBN1	177357056	177358310	CD48hr_152291	openGene2openGene	MS
immune	NaiveT_8h	rs112006329	chr11	613757	rs59115876	ENSG00000099849	ENST00000397582	RASSF7	613509	614013	CD48hr_28994	openGene2openGene	SLE
immune	NaiveT_8h	rs6974491	chr7	37353573	rs12532822	ENSG00000155849	ENST00000463390	ELMO1	37353345	37353945	CD48hr_170637	openGene2openGene	CEL
immune	NaiveT_8h	rs9355260	chr6	159107907	rs725786	ENSG00000164691	ENST00000338313	TAGAP	159107498	159107934	CD48hr_166999	openGene2openGene	MS
immune	NaiveT_8h	rs2298428	chr22	21628971	rs2298429	ENSG00000099901	ENST00000411892	RANBP1	21628966	21630286	CD48hr_114429	openGene2openGene	CEL
immune	NaiveT_8h	rs7204270	chr16	30183519	rs930392	ENSG00000149922	ENST00000553607	TBX6	30183203	30184711	CD48hr_69602	openGene2openGene	MS
immune	NaiveT_8h	rs9611565	chr22	41403829	rs75784	ENSG00000100417	ENST00000414636	PMM1	41403784	41404293	CD48hr_115759	ocr2openGene	VIT
immune	NaiveT_8h	rs9611565	chr22	41414166	rs132920	ENSG00000100417	ENST00000466645	PMM1	41412852	41414697	CD48hr_115761	ocr2openGene	VIT
immune	NaiveT_8h	rs4809219	chr20	63738996	rs1056441	ENSG00000232442	ENST00000685694	MHENCR	63738817	63739097	CD48hr_110837	openGene2openGene	ECZ
immune	NaiveT_8h	rs2790159	chr10	58267855	rs2993833	ENSG00000108064	ENST00000373895	TFAM	58266977	58268510	CD48hr_23984	openGene2openGene	CRO
immune	NaiveT_8h	rs2910686	chr5	96950117	rs7733312	ENSG00000247121	ENST00000660988	ENSG00000247121	96950097	96950326	CD48hr_147679	ocr2openGene	PSO
immune	NaiveT_8h	rs27293	chr5	97038046	rs27302	ENSG00000164307	ENST00000508227	ERAP1	97037798	97038251	CD48hr_147702	ocr2openGene	JIA
immune	NaiveT_8h	rs9611565	chr22	41403829	rs75784	ENSG00000100412	ENST00000676664	ACO2	41403784	41404293	CD48hr_115759	ocr2openGene	VIT
immune	NaiveT_8h	rs34841270	chr8	128540606	rs34841270	ENSG00000249859	ENST00000668619	PVT1	128540349	128541349	CD48hr_187862	ocr2openGene	CRO
immune	NaiveT_8h	rs6600247	chr1	24971036	rs35683249	ENSG00000229162	ENST00000456316	RUNX3-AS1	24970867	24971985	CD48hr_1587	openGene2openGene	AS
immune	NaiveT_8h	rs2910686	chr5	96881988	rs11375466	ENSG00000247121	ENST00000669694	ENSG00000247121	96881563	96882081	CD48hr_147661	openGene2openGene	PSO
immune	NaiveT_8h	rs27293	chr5	97038046	rs27302	ENSG00000164307	ENST00000296754	ERAP1	97037798	97038251	CD48hr_147702	ocr2openGene	JIA
immune	NaiveT_8h	rs9808753	chr21	33403994	rs9974603	ENSG00000159110	ENST00000683941	IFNAR2	33402557	33404586	CD48hr_113242	openGene2openGene	MS
immune	NaiveT_8h	rs9808753	chr21	33404135	rs9975473	ENSG00000159110	ENST00000683941	IFNAR2	33402557	33404586	CD48hr_113242	openGene2openGene	MS
immune	NaiveT_8h	rs2066819	chr12	56359090	rs57870697	ENSG00000062485	ENST00000549143	CS	56358943	56359110	CD48hr_43829	openGene2openGene	PSO
immune	NaiveT_8h	rs3749833	chr5	132464267	rs11748326	ENSG00000197375	ENST00000475308	SLC22A5	132464053	132464880	CD48hr_150204	openGene2openGene	ALG
immune	NaiveT_8h	rs3802214	chr8	140596890	rs4961271	ENSG00000104472	ENST00000518971	CHRAC1	140596666	140598187	CD48hr_188296	ocr2openGene	T1D
immune	NaiveT_8h	rs3802214	chr8	140591443	rs7843258	ENSG00000104472	ENST00000519618	CHRAC1	140591006	140591977	CD48hr_188295	openGene2openGene	T1D
immune	NaiveT_8h	rs3802214	chr8	140591443	rs7843258	ENSG00000104472	ENST00000518971	CHRAC1	140591006	140591977	CD48hr_188295	openGene2openGene	T1D
immune	NaiveT_8h	rs5987194	chrX	153953469	rs762653	ENSG00000067829	ENST00000217901	IDH3G	153953317	153953813	CD48hr_199254	openGene2openGene	RA
immune	NaiveT_8h	rs5987194	chrX	153953469	rs762653	ENSG00000067829	ENST00000370092	IDH3G	153953317	153953813	CD48hr_199254	openGene2openGene	RA
immune	NaiveT_8h	rs34841270	chr8	128540609	rs201242438	ENSG00000249859	ENST00000652728	PVT1	128540349	128541349	CD48hr_187862	ocr2openGene	CRO
immune	NaiveT_8h	rs10849448	chr12	6384185	rs10849448	ENSG00000139190	ENST00000535927	VAMP1	6383546	6384547	CD48hr_38154	openGene2openGene	JIA
immune	NaiveT_8h	rs9611565	chr22	41403829	rs75784	ENSG00000100412	ENST00000396512	ACO2	41403784	41404293	CD48hr_115759	ocr2openGene	VIT
immune	NaiveT_8h	rs112006329	chr11	575408	rs56333810	ENSG00000177666	ENST00000336615	PNPLA2	575153	576773	CD48hr_28990	openGene2openGene	SLE
immune	NaiveT_8h	rs1464510	chr3	188397354	rs9834115	ENSG00000113916	ENST00000470319	BCL6	188397353	188397728	CD48hr_129723	ocr2openGene	CEL
immune	NaiveT_8h	rs10068717	chr5	142109462	rs6580223	ENSG00000113552	ENST00000507107	GNPDA1	142108389	142109685	CD48hr_150754	openGene2openGene	ALG
immune	NaiveT_8h	rs3812565	chr9	136399399	rs11145890	ENSG00000177239	ENST00000683135	MAN1B1	136399381	136399927	CD48hr_195089	openGene2openGene	IBD
immune	NaiveT_8h	rs2256814	chr20	63737947	rs914559	ENSG00000232442	ENST00000690906	MHENCR	63737896	63738186	CD48hr_110836	openGene2openGene	MS
immune	NaiveT_8h	rs7723899	chr5	96958112	rs1363974	ENSG00000164308	ENST00000437043	ERAP2	96958043	96958229	CD48hr_147685	openGene2openGene	CRO
immune	NaiveT_8h	rs17849501	chr1	183471396	rs41272536	ENSG00000162704	ENST00000462965	ARPC5	183470986	183473171	CD48hr_12896	openGene2openGene	SLE
immune	NaiveT_8h	rs181826	chr5	142110526	rs12656877	ENSG00000113552	ENST00000507107	GNPDA1	142110406	142110564	CD48hr_150755	ocr2openGene	CRO
immune	NaiveT_8h	rs33993564	chr5	150846512	rs11741515	ENSG00000086589	ENST00000199814	RBM22	150846290	150847449	CD48hr_151162	openGene2openGene	IBD
immune	NaiveT_8h	rs33993564	chr5	150846682	rs58398445	ENSG00000086589	ENST00000522469	RBM22	150846290	150847449	CD48hr_151162	openGene2openGene	IBD
immune	NaiveT_8h	rs10903122	chr1	24978681	rs6600250	ENSG00000229162	ENST00000456316	RUNX3-AS1	24978541	24978786	CD48hr_1588	ocr2openGene	CEL
immune	NaiveT_8h	rs2451258	chr6	159093746	rs654690	ENSG00000164691	ENST00000367066	TAGAP	159093634	159094188	CD48hr_166991	openGene2openGene	PSO
immune	NaiveT_8h	rs2476491	chr10	6053447	rs2476491	ENSG00000134470	ENST00000429135	IL15RA	6052193	6053479	CD48hr_19952	ocr2openGene	JIA
immune	NaiveT_8h	rs10760123	chr9	120925094	rs7034653	ENSG00000119402	ENST00000453291	FBXW2	120924998	120925179	CD48hr_194097	ocr2openGene	ALG
immune	NaiveT_8h	rs8042861	chr15	90493809	rs1978150	ENSG00000182511	ENST00000496379	FES	90493740	90493932	CD48hr_67649	openGene2openGene	MS
immune	NaiveT_8h	rs10876864	chr12	56007301	rs10876864	ENSG00000123411	ENST00000547668	IKZF4	56007223	56008227	CD48hr_43786	openGene2openGene	ALG
immune	NaiveT_8h	rs5758343	chr22	41405791	rs132908	ENSG00000100412	ENST00000677554	ACO2	41405652	41405952	CD48hr_115760	ocr2openGene	ALG
immune	NaiveT_8h	rs3801810	chr7	26853905	rs3213853	ENSG00000078399	ENST00000465941	HOXA9	26853869	26854064	CD48hr_170112	openGene2openGene	CRO
immune	NaiveT_8h	rs7187776	chr16	28863883	rs11864750	ENSG00000168488	ENST00000395547	ATXN2L	28862971	28864247	CD48hr_69480	openGene2openGene	T1D
immune	NaiveT_8h	rs766751473	chr5	132464269	rs2706336	ENSG00000197536	ENST00000621237	IRF1-AS1	132464053	132464880	CD48hr_150204	ocr2openGene	T1D
immune	NaiveT_8h	rs11246217	chr11	575800	rs34793529	ENSG00000177542	ENST00000531437	SLC25A22	575153	576773	CD48hr_28990	openGene2openGene	SLE
immune	NaiveT_8h	rs56691573	chr7	28180193	rs849333	ENSG00000273961	ENST00000613939	ENSG00000273961	28179301	28181169	CD48hr_170201	openGene2openGene	CRO
immune	NaiveT_8h	rs34841270	chr8	128543197	rs938651	ENSG00000254166	ENST00000641029	CASC19	128543196	128543863	CD48hr_187864	ocr2openGene	CRO
immune	NaiveT_8h	rs17323934	chr7	26864042	rs73069539	ENSG00000105997	ENST00000612286	HOXA3	26863809	26865198	CD48hr_170116	openGene2openGene	T1D
immune	NaiveT_8h	rs74610550	chr19	1180566	rs72977562	ENSG00000116032	ENST00000588335	GRIN3B	1180421	1180777	CD48hr_83507	ocr2openGene	CRO
immune	NaiveT_8h	rs11150589	chr16	30458598	rs12926510	ENSG00000005844	ENST00000677830	ITGAL	30458453	30459279	CD48hr_69625	ocr2openGene	UC
immune	NaiveT_8h	rs11150589	chr16	30458598	rs12926510	ENSG00000005844	ENST00000568926	ITGAL	30458453	30459279	CD48hr_69625	ocr2openGene	UC
immune	NaiveT_8h	rs149010539	chr3	49158519	rs116285936	ENSG00000178467	ENST00000609406	P4HTM	49158121	49158607	CD48hr_118869	openGene2openGene	CRO
immune	NaiveT_8h	rs2495365	chr1	2564775	rs10910090	ENSG00000157873	ENST00000466750	TNFRSF14	2564360	2564797	CD48hr_215	ocr2openGene	UC
immune	NaiveT_8h	rs1170436	chr16	68530545	rs1645975	ENSG00000103047	ENST00000564180	TANGO6	68529705	68530660	CD48hr_70861	openGene2openGene	SLE
immune	NaiveT_8h	rs7187776	chr16	28864161	rs7193733	ENSG00000168488	ENST00000325215	ATXN2L	28862971	28864247	CD48hr_69480	openGene2openGene	T1D
immune	NaiveT_8h	rs2762051	chr13	50235802	rs2580191	ENSG00000231607	ENST00000443587	DLEU2	50235750	50235962	CD48hr_53980	ocr2openGene	CEL
immune	NaiveT_8h	rs2762051	chr13	50237015	rs2765769	ENSG00000231607	ENST00000443587	DLEU2	50236556	50237485	CD48hr_53981	ocr2openGene	CEL
immune	NaiveT_8h	rs112006329	chr11	575408	rs56333810	ENSG00000177542	ENST00000531514	SLC25A22	575153	576773	CD48hr_28990	openGene2openGene	SLE
immune	NaiveT_8h	rs2066819	chr12	56300477	rs2695789	ENSG00000135482	ENST00000552345	ZC3H10	56299340	56300645	CD48hr_43824	openGene2openGene	PSO
immune	NaiveT_8h	rs11590283	chr1	1337898	rs307370	ENSG00000127054	ENST00000530233	INTS11	1337846	1338033	CD48hr_80	ocr2openGene	SLE
immune	NaiveT_8h	rs2762051	chr13	50237015	rs2765769	ENSG00000231607	ENST00000688690	DLEU2	50236556	50237485	CD48hr_53981	ocr2openGene	CEL
immune	NaiveT_8h	rs6427553	chr1	160877274	rs17387157	ENSG00000275801	ENST00000620690	ENSG00000275801	160877148	160877477	CD48hr_11549	ocr2openGene	UC
immune	NaiveT_8h	rs7997823	chr13	99384164	rs9557207	ENSG00000134882	ENST00000376440	UBAC2	99383846	99384372	CD48hr_58368	ocr2openGene	CRO
immune	NaiveT_8h	rs7187776	chr16	28863226	rs62037367	ENSG00000168488	ENST00000570200	ATXN2L	28862971	28864247	CD48hr_69480	openGene2openGene	T1D
immune	NaiveT_8h	rs34841270	chr8	128553299	rs75370373	ENSG00000249859	ENST00000655099	PVT1	128553044	128553605	CD48hr_187865	ocr2openGene	CRO
immune	NaiveT_8h	rs34841270	chr8	128543286	rs2011527	ENSG00000229140	ENST00000663066	CCDC26	128543196	128543863	CD48hr_187864	ocr2openGene	CRO
immune	NaiveT_8h	rs13136820	chr4	40305547	rs13136820	ENSG00000168421	ENST00000503978	RHOH	40305277	40305733	CD48hr_132384	ocr2openGene	VIT
immune	NaiveT_8h	rs12445568	chr16	31033362	rs58726213	ENSG00000260267	ENST00000564629	ENSG00000260267	31032615	31034473	CD48hr_69698	openGene2openGene	PSO
immune	NaiveT_8h	rs12720356	chr19	10380329	rs2304257	ENSG00000220201	ENST00000480726	ZGLP1	10380117	10381243	CD48hr_84457	openGene2openGene	T1D
immune	NaiveT_8h	rs12445568	chr16	30958236	rs62055866	ENSG00000260267	ENST00000564629	ENSG00000260267	30957469	30958554	CD48hr_69693	openGene2openGene	PSO
immune	NaiveT_8h	rs55726902	chr12	47810716	rs11168245	ENSG00000061273	ENST00000547259	HDAC7	47810602	47810816	CD48hr_42936	openGene2openGene	ALG
immune	NaiveT_8h	rs9828629	chr3	71478927	rs9854068	ENSG00000114861	ENST00000649695	FOXP1	71478550	71479056	CD48hr_119937	ocr2openGene	MS
immune	NaiveT_8h	rs9828629	chr3	71478927	rs9854068	ENSG00000114861	ENST00000649592	FOXP1	71478550	71479056	CD48hr_119937	ocr2openGene	MS
immune	NaiveT_8h	rs4976646	chr5	177357447	rs4976689	ENSG00000196923	ENST00000503827	PDLIM7	177357056	177358310	CD48hr_152291	openGene2openGene	MS
immune	NaiveT_8h	rs56750287	chr17	39868373	rs11557466	ENSG00000141738	ENST00000584819	GRB7	39867586	39868448	CD48hr_74521	openGene2openGene	T1D
immune	NaiveT_8h	rs921650	chr17	39926554	rs12603332	ENSG00000131748	ENST00000578254	STARD3	39926467	39926747	CD48hr_74526	openGene2openGene	ALG
immune	NaiveT_8h	rs12928822	chr16	11342133	rs6498184	ENSG00000182108	ENST00000570440	DEXI	11342062	11342361	CD48hr_68758	openGene2openGene	CEL
immune	NaiveT_8h	rs663743	chr11	64285685	rs887314	ENSG00000110011	ENST00000535246	DNAJC4	64284435	64286098	CD48hr_32806	openGene2openGene	T1D
immune	NaiveT_8h	rs1170436	chr16	68529840	rs1645936	ENSG00000286140	ENST00000306585	DERPC	68529705	68530660	CD48hr_70861	openGene2openGene	SLE
immune	NaiveT_8h	rs33993564	chr5	150846610	rs113199847	ENSG00000164587	ENST00000521466	RPS14	150846290	150847449	CD48hr_151162	openGene2openGene	IBD
immune	NaiveT_8h	rs12199481	chr6	158939454	rs12198180	ENSG00000233893	ENST00000451712	EZR-AS1	158938748	158940120	CD48hr_166961	ocr2openGene	SLE
immune	NaiveT_8h	rs533646	chr11	118692672	rs585039	ENSG00000149428	ENST00000530473	HYOU1	118692395	118692760	CD48hr_36908	openGene2openGene	MS
immune	NaiveT_8h	rs11590283	chr1	1337898	rs307370	ENSG00000188976	ENST00000469563	NOC2L	1337846	1338033	CD48hr_80	openGene2openGene	SLE
immune	NaiveT_8h	rs301807	chr1	8424763	rs301807	ENSG00000074800	ENST00000646680	ENO1	8423338	8424879	CD48hr_466	openGene2openGene	VIT
immune	NaiveT_8h	rs1516971	chr8	128556787	rs1561925	ENSG00000249859	ENST00000669509	PVT1	128556643	128557077	CD48hr_187867	ocr2openGene	RA
immune	NaiveT_8h	rs1950897	chr14	68261708	rs28498223	ENSG00000185650	ENST00000557086	ZFP36L1	68260724	68262010	CD48hr_61917	ocr2openGene	RA
immune	NaiveT_8h	rs7948458	chr11	2151600	rs7948458	ENSG00000130598	ENST00000468473	TNNI2	2151336	2152271	CD48hr_29129	openGene2openGene	T1D
immune	NaiveT_8h	rs3883338	chr17	42342884	rs8069645	ENSG00000168610	ENST00000678044	STAT3	42342703	42342918	CD48hr_74792	ocr2openGene	IBD
immune	NaiveT_8h	rs3197999	chr3	49357401	rs1050450	ENSG00000283189	ENST00000636166	ENSG00000283189	49357300	49357770	CD48hr_118879	openGene2openGene	IBD
immune	NaiveT_8h	rs2854001	chr6	31354443	rs9279152	ENSG00000206344	ENST00000383331	HCG27	31354214	31354578	CD48hr_154726	ocr2openGene	ALG
immune	NaiveT_8h	rs11150589	chr16	30458598	rs12926510	ENSG00000156853	ENST00000565710	ZNF689	30458453	30459279	CD48hr_69625	ocr2openGene	UC
immune	NaiveT_8h	rs10760123	chr9	120929191	rs1930786	ENSG00000226752	ENST00000638362	CUTALP	120928601	120929419	CD48hr_194099	openGene2openGene	ALG
immune	NaiveT_8h	rs3749833	chr5	132465466	rs10077785	ENSG00000125347	ENST00000681603	IRF1	132465078	132465523	CD48hr_150205	openGene2openGene	ALG
immune	NaiveT_8h	rs3749833	chr5	132464267	rs11748326	ENSG00000125347	ENST00000681603	IRF1	132464053	132464880	CD48hr_150204	openGene2openGene	ALG
immune	NaiveT_8h	rs2495365	chr1	2564775	rs10910090	ENSG00000157911	ENST00000288774	PEX10	2564360	2564797	CD48hr_215	openGene2openGene	UC
immune	NaiveT_8h	rs12156002	chr8	128167542	rs7830477	ENSG00000229140	ENST00000647094	CCDC26	128167492	128168351	CD48hr_187830	ocr2openGene	SLE
immune	NaiveT_8h	rs1170436	chr16	68528912	rs4783653	ENSG00000168802	ENST00000519534	CHTF8	68528659	68528957	CD48hr_70860	openGene2openGene	SLE
immune	NaiveT_8h	rs27293	chr5	96958112	rs1363974	ENSG00000247121	ENST00000665421	ENSG00000247121	96958043	96958229	CD48hr_147685	openGene2openGene	JIA
immune	NaiveT_8h	rs3749833	chr5	132464267	rs11748326	ENSG00000125347	ENST00000679762	IRF1	132464053	132464880	CD48hr_150204	openGene2openGene	ALG
immune	NaiveT_8h	rs2531875	chr17	27810348	rs2779254	ENSG00000266202	ENST00000582441	ENSG00000266202	27810309	27810526	CD48hr_73587	ocr2openGene	AS
immune	NaiveT_8h	rs2495365	chr1	2556327	rs2227313	ENSG00000157911	ENST00000514502	PEX10	2555536	2557361	CD48hr_213	openGene2openGene	UC
immune	NaiveT_8h	rs7552167	chr1	24187278	rs4090311	ENSG00000117602	ENST00000482807	RCAN3	24186981	24188052	CD48hr_1499	openGene2openGene	PSO
immune	NaiveT_8h	rs3749833	chr5	132465466	rs10077785	ENSG00000125347	ENST00000681584	IRF1	132465078	132465523	CD48hr_150205	openGene2openGene	ALG
immune	NaiveT_8h	rs27293	chr5	96957449	rs4360063	ENSG00000247121	ENST00000501338	ENSG00000247121	96957395	96957722	CD48hr_147683	openGene2openGene	JIA
immune	NaiveT_8h	rs508970	chr11	61120529	rs671444	ENSG00000255959	ENST00000539897	ENSG00000255959	61120448	61120655	CD48hr_32532	ocr2openGene	RA
immune	NaiveT_8h	rs663743	chr11	64340005	rs479777	ENSG00000126432	ENST00000265462	PRDX5	64339982	64341180	CD48hr_32814	openGene2openGene	T1D
immune	NaiveT_8h	rs5758343	chr22	41444403	rs106860	ENSG00000100412	ENST00000677532	ACO2	41444157	41444770	CD48hr_115763	openGene2openGene	ALG
immune	NaiveT_8h	rs1860545	chr12	6341779	rs767455	ENSG00000111640	ENST00000466525	GAPDH	6341497	6342211	CD48hr_38143	openGene2openGene	AS
immune	NaiveT_8h	rs11590283	chr1	1308516	rs61766198	ENSG00000127054	ENST00000488042	INTS11	1307771	1309033	CD48hr_76	openGene2openGene	SLE
immune	NaiveT_8h	rs7187776	chr16	28864161	rs7193733	ENSG00000178952	ENST00000569217	TUFM	28862971	28864247	CD48hr_69480	openGene2openGene	T1D
immune	NaiveT_8h	rs1128905	chr9	136362959	rs10870202	ENSG00000165689	ENST00000486441	ENTR1	136362921	136364135	CD48hr_195083	openGene2openGene	AS
immune	NaiveT_8h	rs7187776	chr16	28863883	rs11864750	ENSG00000178952	ENST00000569217	TUFM	28862971	28864247	CD48hr_69480	openGene2openGene	T1D
immune	NaiveT_8h	rs11643872	chr16	30994626	rs11441998	ENSG00000260267	ENST00000564629	ENSG00000260267	30994561	30994809	CD48hr_69695	openGene2openGene	GD
immune	NaiveT_8h	rs2038255	chr14	35123332	rs941653	ENSG00000100902	ENST00000555764	PSMA6	35123169	35123401	CD48hr_59813	openGene2openGene	ECZ
immune	NaiveT_8h	rs6651252	chr8	128543478	rs2138636	ENSG00000249859	ENST00000689722	PVT1	128543196	128543863	CD48hr_187864	ocr2openGene	SLE
immune	NaiveT_8h	rs36014129	chr6	26044636	rs35506517	ENSG00000274750	ENST00000634733	H3C6	26044328	26044845	CD48hr_154204	openGene2openGene	SLE
immune	NaiveT_8h	rs1516971	chr8	128543197	rs938651	ENSG00000286034	ENST00000652078	ENSG00000286034	128543196	128543863	CD48hr_187864	ocr2openGene	RA
immune	NaiveT_8h	rs1516971	chr8	128543478	rs2138636	ENSG00000286034	ENST00000652078	ENSG00000286034	128543196	128543863	CD48hr_187864	ocr2openGene	RA
immune	NaiveT_8h	rs533646	chr11	118696037	rs533646	ENSG00000186174	ENST00000527266	BCL9L	118695882	118696073	CD48hr_36909	ocr2openGene	MS
immune	NaiveT_8h	rs56083426	chr15	38612345	rs72729312	ENSG00000175779	ENST00000646232	LINC02694	38612200	38612680	CD48hr_64670	ocr2openGene	CRO
immune	NaiveT_8h	rs13136820	chr4	40305547	rs13136820	ENSG00000078177	ENST00000515550	N4BP2	40305277	40305733	CD48hr_132384	ocr2openGene	VIT
immune	NaiveT_8h	rs3197999	chr3	48518906	rs2267846	ENSG00000164050	ENST00000466353	PLXNB1	48518655	48519016	CD48hr_118824	ocr2openGene	IBD
immune	NaiveT_8h	rs13136820	chr4	40305547	rs13136820	ENSG00000078177	ENST00000261435	N4BP2	40305277	40305733	CD48hr_132384	ocr2openGene	VIT
immune	NaiveT_8h	rs4821124	chr22	21567397	rs140490	ENSG00000161179	ENST00000292778	YDJC	21567243	21568476	CD48hr_114427	openGene2openGene	PSO
immune	NaiveT_8h	rs533646	chr11	118689860	rs4938529	ENSG00000149428	ENST00000652093	HYOU1	118689636	118690457	CD48hr_36907	openGene2openGene	MS
immune	NaiveT_8h	rs533646	chr11	118689861	rs4938530	ENSG00000149428	ENST00000652093	HYOU1	118689636	118690457	CD48hr_36907	openGene2openGene	MS
immune	NaiveT_8h	rs77000060	chr6	137908903	rs200820567	ENSG00000118503	ENST00000433680	TNFAIP3	137908747	137909176	CD48hr_164976	ocr2openGene	SLE
immune	NaiveT_8h	rs17323934	chr7	26853905	rs3213853	ENSG00000105997	ENST00000612286	HOXA3	26853869	26854064	CD48hr_170112	openGene2openGene	T1D
immune	NaiveT_8h	rs4943794	chr13	40599271	rs4943794	ENSG00000230710	ENST00000455241	LINC00332	40599194	40599479	CD48hr_53344	ocr2openGene	ALG
immune	NaiveT_8h	rs4796791	chr17	42340869	rs3869550	ENSG00000168610	ENST00000264657	STAT3	42340479	42341219	CD48hr_74791	ocr2openGene	MS
immune	NaiveT_8h	rs28449958	chr16	28824361	rs138159013	ENSG00000149925	ENST00000566846	ALDOA	28822534	28824747	CD48hr_69476	openGene2openGene	IBD
immune	NaiveT_8h	rs7214661	chr17	45353330	rs7214661	ENSG00000006062	ENST00000376926	MAP3K14	45352971	45353423	CD48hr_75066	ocr2openGene	ALG
immune	NaiveT_8h	rs17323934	chr7	26865151	rs73069540	ENSG00000197576	ENST00000511914	HOXA4	26863809	26865198	CD48hr_170116	openGene2openGene	T1D
immune	NaiveT_8h	rs7723899	chr5	96896636	rs200093446	ENSG00000247121	ENST00000665421	ENSG00000247121	96896222	96896717	CD48hr_147665	openGene2openGene	CRO
immune	NaiveT_8h	rs917997	chr2	102443564	rs1558650	ENSG00000115604	ENST00000466357	IL18R1	102442896	102443734	CD48hr_94381	ocr2openGene	CEL
immune	NaiveT_8h	rs1516971	chr8	128543478	rs2138636	ENSG00000249859	ENST00000653497	PVT1	128543196	128543863	CD48hr_187864	ocr2openGene	RA
immune	NaiveT_8h	rs17323934	chr7	26865151	rs73069540	ENSG00000197576	ENST00000428284	HOXA4	26863809	26865198	CD48hr_170116	openGene2openGene	T1D
immune	NaiveT_8h	rs7723899	chr5	96896438	rs2548538	ENSG00000247121	ENST00000655392	ENSG00000247121	96896222	96896717	CD48hr_147665	openGene2openGene	CRO
immune	NaiveT_8h	rs11150589	chr16	30471173	rs11150589	ENSG00000169955	ENST00000693075	ZNF747	30470896	30471387	CD48hr_69628	openGene2openGene	UC
immune	NaiveT_8h	rs12232003	chr12	53198668	rs12824946	ENSG00000094914	ENST00000547761	AAAS	53198502	53198801	CD48hr_43447	openGene2openGene	T1D
immune	NaiveT_8h	rs1950897	chr14	68261762	rs17105278	ENSG00000287167	ENST00000663643	ENSG00000287167	68260724	68262010	CD48hr_61917	ocr2openGene	RA
immune	NaiveT_8h	rs694739	chr11	64340263	rs663743	ENSG00000149761	ENST00000537094	NUDT22	64339982	64341180	CD48hr_32814	openGene2openGene	MS
immune	NaiveT_8h	rs3197999	chr3	50299601	rs34136796	ENSG00000068001	ENST00000395139	HYAL2	50298751	50299953	CD48hr_118945	openGene2openGene	IBD
immune	NaiveT_8h	rs1980422	chr2	203740764	rs4673260	ENSG00000173166	ENST00000374493	RAPH1	203740729	203741617	CD48hr_104763	ocr2openGene	RA
immune	NaiveT_8h	rs17323934	chr7	26853905	rs3213853	ENSG00000105991	ENST00000643460	HOXA1	26853869	26854064	CD48hr_170112	openGene2openGene	T1D
immune	NaiveT_8h	rs10174949	chr2	8302417	rs891058	ENSG00000235092	ENST00000691754	ID2-AS1	8301863	8302513	CD48hr_88435	ocr2openGene	ALG
immune	NaiveT_8h	rs11246217	chr11	575800	rs34793529	ENSG00000177106	ENST00000531348	EPS8L2	575153	576773	CD48hr_28990	openGene2openGene	SLE
immune	NaiveT_8h	rs5029939	chr6	137846946	rs80126770	ENSG00000220412	ENST00000404534	ENSG00000220412	137846797	137846947	CD48hr_164959	ocr2openGene	SLE
immune	NaiveT_8h	rs7754251	chr6	90286261	rs614120	ENSG00000112182	ENST00000695955	BACH2	90286133	90286395	CD48hr_159787	ocr2openGene	HT
immune	NaiveT_8h	rs5758343	chr22	41403829	rs75784	ENSG00000100412	ENST00000678454	ACO2	41403784	41404293	CD48hr_115759	ocr2openGene	ALG
immune	NaiveT_8h	rs34841270	chr8	128543682	rs17807904	ENSG00000249859	ENST00000666223	PVT1	128543196	128543863	CD48hr_187864	ocr2openGene	CRO
immune	NaiveT_8h	rs694739	chr11	64340005	rs479777	ENSG00000149743	ENST00000539436	TRPT1	64339982	64341180	CD48hr_32814	openGene2openGene	MS
immune	NaiveT_8h	rs7723899	chr5	96986715	rs38034	ENSG00000058729	ENST00000511293	RIOK2	96986526	96986730	CD48hr_147693	ocr2openGene	CRO
immune	NaiveT_8h	rs17293632	chr15	67150258	rs17293632	ENSG00000166949	ENST00000327367	SMAD3	67150024	67150844	CD48hr_66387	ocr2openGene	CRO
immune	NaiveT_8h	rs1701704	chr12	55996580	rs772920	ENSG00000135404	ENST00000555199	CD63	55996183	55996631	CD48hr_43783	openGene2openGene	T1D
immune	NaiveT_8h	rs33993564	chr5	150846823	rs10058821	ENSG00000164587	ENST00000518139	RPS14	150846290	150847449	CD48hr_151162	openGene2openGene	IBD
immune	NaiveT_8h	rs9926533	chr16	31073073	rs11281612	ENSG00000103496	ENST00000487411	STX4	31073002	31074048	CD48hr_69702	openGene2openGene	SLE
immune	NaiveT_8h	rs72832915	chr17	39730733	rs3809717	ENSG00000161405	ENST00000623724	IKZF3	39730064	39730964	CD48hr_74489	openGene2openGene	SLE
immune	NaiveT_8h	rs11154801	chr6	135506535	rs7750586	ENSG00000029363	ENST00000353331	BCLAF1	135506346	135506752	CD48hr_164737	ocr2openGene	MS
immune	NaiveT_8h	rs663743	chr11	64284975	rs2510066	ENSG00000110011	ENST00000535246	DNAJC4	64284435	64286098	CD48hr_32806	openGene2openGene	T1D
immune	NaiveT_8h	rs35954981	chr12	9733403	rs10492166	ENSG00000256594	ENST00000574035	ENSG00000256594	9732866	9733604	CD48hr_38493	openGene2openGene	T1D
immune	NaiveT_8h	rs4943794	chr13	40596899	rs61963266	ENSG00000207458	ENST00000384727	RNY3P9	40596605	40596963	CD48hr_53343	ocr2openGene	ALG
immune	NaiveT_8h	rs663743	chr11	64340263	rs663743	ENSG00000149743	ENST00000536234	TRPT1	64339982	64341180	CD48hr_32814	openGene2openGene	T1D
immune	NaiveT_8h	rs7948458	chr11	2151600	rs7948458	ENSG00000149043	ENST00000381978	SYT8	2151336	2152271	CD48hr_29129	openGene2openGene	T1D
immune	NaiveT_8h	rs13153019	chr5	177357438	rs4976688	ENSG00000113758	ENST00000393565	DBN1	177357056	177358310	CD48hr_152291	openGene2openGene	ALG
immune	NaiveT_8h	rs3883338	chr17	42342884	rs8069645	ENSG00000168610	ENST00000678535	STAT3	42342703	42342918	CD48hr_74792	ocr2openGene	IBD
immune	NaiveT_8h	rs1170436	chr16	68529888	rs1645935	ENSG00000141076	ENST00000568448	UTP4	68529705	68530660	CD48hr_70861	openGene2openGene	SLE
immune	NaiveT_8h	rs28449958	chr16	28863801	rs7198606	ENSG00000178952	ENST00000565012	TUFM	28862971	28864247	CD48hr_69480	openGene2openGene	IBD
immune	NaiveT_8h	rs11755393	chr6	34609999	rs2814978	ENSG00000271231	ENST00000604826	KRT18P9	34609605	34610326	CD48hr_155087	ocr2openGene	SLE
immune	NaiveT_8h	rs4976646	chr5	177357447	rs4976689	ENSG00000246334	ENST00000506465	PRR7-AS1	177357056	177358310	CD48hr_152291	openGene2openGene	MS
immune	NaiveT_8h	rs72807059	chr16	85988491	rs72807059	ENSG00000131143	ENST00000563774	COX4I1	85988405	85988561	CD48hr_71575	openGene2openGene	SLE
immune	NaiveT_8h	rs72807059	chr16	85988491	rs72807059	ENSG00000131143	ENST00000570123	COX4I1	85988405	85988561	CD48hr_71575	openGene2openGene	SLE
immune	NaiveT_8h	rs11246217	chr11	575800	rs34793529	ENSG00000177106	ENST00000532545	EPS8L2	575153	576773	CD48hr_28990	openGene2openGene	SLE
immune	NaiveT_8h	rs57095329	chr5	160468698	rs2277920	ENSG00000038274	ENST00000280969	MAT2B	160468593	160468823	CD48hr_151662	openGene2openGene	SLE
immune	NaiveT_8h	rs7187776	chr16	28824359	rs149808056	ENSG00000178188	ENST00000545570	SH2B1	28822534	28824747	CD48hr_69476	openGene2openGene	T1D
immune	NaiveT_8h	rs2466028	chr8	127197364	rs2466031	ENSG00000229140	ENST00000645432	CCDC26	127196693	127197387	CD48hr_187682	openGene2openGene	GD
immune	NaiveT_8h	rs17293632	chr15	67150258	rs17293632	ENSG00000259347	ENST00000636067	ENSG00000259347	67150024	67150844	CD48hr_66387	ocr2openGene	CRO
immune	NaiveT_8h	rs10947428	chr6	33772183	rs57458255	ENSG00000124493	ENST00000538487	GRM4	33771371	33772367	CD48hr_155018	ocr2openGene	ALG
immune	NaiveT_8h	rs11246217	chr11	575800	rs34793529	ENSG00000099849	ENST00000454668	RASSF7	575153	576773	CD48hr_28990	openGene2openGene	SLE
immune	NaiveT_8h	rs17323934	chr7	26857820	rs3801807	ENSG00000253187	ENST00000519935	HOXA10-AS	26857420	26857968	CD48hr_170113	openGene2openGene	T1D
immune	NaiveT_8h	rs112006329	chr11	575800	rs34793529	ENSG00000177106	ENST00000527832	EPS8L2	575153	576773	CD48hr_28990	openGene2openGene	SLE
immune	NaiveT_8h	rs112006329	chr11	613757	rs59115876	ENSG00000099849	ENST00000397583	RASSF7	613509	614013	CD48hr_28994	openGene2openGene	SLE
immune	NaiveT_8h	rs663743	chr11	64284975	rs2510066	ENSG00000149743	ENST00000540472	TRPT1	64284435	64286098	CD48hr_32806	openGene2openGene	T1D
immune	NaiveT_8h	rs7948458	chr11	2143103	rs4244809	ENSG00000130592	ENST00000464670	LSP1	2142855	2143280	CD48hr_29127	ocr2openGene	T1D
immune	NaiveT_8h	rs11246217	chr11	575408	rs56333810	ENSG00000177106	ENST00000527832	EPS8L2	575153	576773	CD48hr_28990	openGene2openGene	SLE
immune	NaiveT_8h	rs663743	chr11	64285685	rs887314	ENSG00000219435	ENST00000535981	CATSPERZ	64284435	64286098	CD48hr_32806	openGene2openGene	T1D
immune	NaiveT_8h	rs663743	chr11	64284975	rs2510066	ENSG00000219435	ENST00000535981	CATSPERZ	64284435	64286098	CD48hr_32806	openGene2openGene	T1D
immune	NaiveT_8h	rs11089629	chr22	21567397	rs140490	ENSG00000128228	ENST00000466935	SDF2L1	21567243	21568476	CD48hr_114427	openGene2openGene	SLE
immune	NaiveT_8h	rs7723899	chr5	96957449	rs4360063	ENSG00000247121	ENST00000504967	ENSG00000247121	96957395	96957722	CD48hr_147683	openGene2openGene	CRO
immune	NaiveT_8h	rs1453560	chr17	39793538	rs35352075	ENSG00000186075	ENST00000348931	ZPBP2	39793430	39793675	CD48hr_74503	ocr2openGene	SLE
immune	NaiveT_8h	rs1250563	chr10	79286508	rs1250567	ENSG00000138326	ENST00000360830	RPS24	79285911	79286965	CD48hr_25780	ocr2openGene	CRO
immune	NaiveT_8h	rs2066819	chr12	56299736	rs41423244	ENSG00000139613	ENST00000550150	SMARCC2	56299340	56300645	CD48hr_43824	openGene2openGene	PSO
immune	NaiveT_8h	rs13018977	chr2	241316415	rs13006939	ENSG00000115694	ENST00000424537	STK25	241314862	241316652	CD48hr_108085	openGene2openGene	T1D
immune	NaiveT_8h	rs3197999	chr3	49358324	rs1800668	ENSG00000145020	ENST00000273588	AMT	49357816	49359117	CD48hr_118880	openGene2openGene	IBD
immune	NaiveT_8h	rs4409785	chr11	95578258	rs4409785	ENSG00000245552	ENST00000690619	ENSG00000245552	95578165	95578409	CD48hr_34837	ocr2openGene	RA
immune	NaiveT_8h	rs508970	chr11	61120529	rs671444	ENSG00000013725	ENST00000538288	CD6	61120448	61120655	CD48hr_32532	ocr2openGene	RA
immune	NaiveT_8h	rs35954981	chr12	9733365	rs10492165	ENSG00000069493	ENST00000476198	CLEC2D	9732866	9733604	CD48hr_38493	openGene2openGene	T1D
immune	NaiveT_8h	rs4409785	chr11	95578258	rs4409785	ENSG00000245552	ENST00000540692	ENSG00000245552	95578165	95578409	CD48hr_34837	ocr2openGene	RA
immune	NaiveT_8h	rs2066819	chr12	56299736	rs41423244	ENSG00000139613	ENST00000552674	SMARCC2	56299340	56300645	CD48hr_43824	openGene2openGene	PSO
immune	NaiveT_8h	rs8079075	chr17	39793538	rs35352075	ENSG00000186075	ENST00000583811	ZPBP2	39793430	39793675	CD48hr_74503	ocr2openGene	SLE
immune	NaiveT_8h	rs947474	chr10	6348488	rs947474	ENSG00000213994	ENST00000427630	ENSG00000213994	6347427	6348732	CD48hr_19993	ocr2openGene	T1D
immune	NaiveT_8h	rs9926533	chr16	31074149	rs2303222	ENSG00000255439	ENST00000532364	ENSG00000255439	31074119	31075109	CD48hr_69703	openGene2openGene	SLE
immune	NaiveT_8h	rs17664743	chr7	50212855	rs56377625	ENSG00000185811	ENST00000462201	IKZF1	50212762	50212917	CD48hr_171197	ocr2openGene	ALG
immune	NaiveT_8h	rs3783782	chr14	61525256	rs17098695	ENSG00000288928	ENST00000692625	ENSG00000288928	61525045	61525683	CD48hr_61548	openGene2openGene	RA
immune	NaiveT_8h	rs12142199	chr1	1308516	rs61766198	ENSG00000078808	ENST00000263741	SDF4	1307771	1309033	CD48hr_76	openGene2openGene	SLE
immune	NaiveT_8h	rs13018977	chr2	241316415	rs13006939	ENSG00000115694	ENST00000405585	STK25	241314862	241316652	CD48hr_108085	openGene2openGene	T1D
immune	NaiveT_8h	rs3783782	chr14	61452498	rs386586232	ENSG00000288928	ENST00000692625	ENSG00000288928	61452442	61452938	CD48hr_61527	openGene2openGene	RA
immune	NaiveT_8h	rs7723899	chr5	96958112	rs1363974	ENSG00000247121	ENST00000655392	ENSG00000247121	96958043	96958229	CD48hr_147685	openGene2openGene	CRO
immune	NaiveT_8h	rs4456788	chr21	44196166	rs4380337	ENSG00000232124	ENST00000423967	ENSG00000232124	44196016	44197275	CD48hr_113907	openGene2openGene	IBD
immune	NaiveT_8h	rs61839660	chr10	6052734	rs61839660	ENSG00000134470	ENST00000453922	IL15RA	6052193	6053479	CD48hr_19952	ocr2openGene	CRO
immune	NaiveT_8h	rs10213692	chr5	56142753	rs6859219	ENSG00000134352	ENST00000503773	IL6ST	56142486	56143232	CD48hr_145142	ocr2openGene	JIA
immune	NaiveT_8h	rs11246217	chr11	575800	rs34793529	ENSG00000185522	ENST00000469990	LMNTD2	575153	576773	CD48hr_28990	openGene2openGene	SLE
immune	NaiveT_8h	rs7552167	chr1	24187278	rs4090311	ENSG00000133226	ENST00000596378	SRRM1	24186981	24188052	CD48hr_1499	openGene2openGene	PSO
immune	NaiveT_8h	rs7723899	chr5	96958112	rs1363974	ENSG00000247121	ENST00000665421	ENSG00000247121	96958043	96958229	CD48hr_147685	openGene2openGene	CRO
immune	NaiveT_8h	rs1250563	chr10	79286508	rs1250567	ENSG00000138326	ENST00000466129	RPS24	79285911	79286965	CD48hr_25780	ocr2openGene	CRO
immune	NaiveT_8h	rs6651252	chr8	128543197	rs938651	ENSG00000249859	ENST00000522414	PVT1	128543196	128543863	CD48hr_187864	ocr2openGene	SLE
immune	NaiveT_8h	rs212388	chr6	159093746	rs654690	ENSG00000271913	ENST00000669184	TAGAP-AS1	159093634	159094188	CD48hr_166991	openGene2openGene	CRO
immune	NaiveT_8h	rs3197999	chr3	49358927	rs3811699	ENSG00000145022	ENST00000482193	TCTA	49357816	49359117	CD48hr_118880	openGene2openGene	IBD
immune	NaiveT_8h	rs112006329	chr11	575800	rs34793529	ENSG00000185522	ENST00000441853	LMNTD2	575153	576773	CD48hr_28990	openGene2openGene	SLE
immune	NaiveT_8h	rs112006329	chr11	613757	rs59115876	ENSG00000185522	ENST00000492515	LMNTD2	613509	614013	CD48hr_28994	openGene2openGene	SLE
immune	NaiveT_8h	rs7668577	chr4	26088753	rs7441808	ENSG00000168214	ENST00000355476	RBPJ	26088344	26089198	CD48hr_131228	ocr2openGene	T1D
immune	NaiveT_8h	rs12421615	chr11	64285685	rs887314	ENSG00000173486	ENST00000309366	FKBP2	64284435	64286098	CD48hr_32806	openGene2openGene	VIT
immune	NaiveT_8h	rs444210	chr6	166956409	rs1044059	ENSG00000227598	ENST00000444102	ENSG00000227598	166955989	166957586	CD48hr_167324	openGene2openGene	CRO
immune	NaiveT_8h	rs28449958	chr16	28822933	rs201131521	ENSG00000149925	ENST00000566012	ALDOA	28822534	28824747	CD48hr_69476	openGene2openGene	IBD
immune	NaiveT_8h	rs4686953	chr3	188400437	rs4686483	ENSG00000285938	ENST00000648485	ENSG00000285938	188400336	188400897	CD48hr_129724	ocr2openGene	MS
immune	NaiveT_8h	rs8042861	chr15	90493809	rs1978150	ENSG00000196391	ENST00000558586	ZNF774	90493740	90493932	CD48hr_67649	openGene2openGene	MS
immune	NaiveT_8h	rs34841270	chr8	128537795	rs10112057	ENSG00000136997	ENST00000259523	MYC	128537793	128537999	CD48hr_187861	ocr2openGene	CRO
immune	NaiveT_8h	rs7665090	chr4	102631096	rs13112557	ENSG00000109332	ENST00000394804	UBE2D3	102630606	102631146	CD48hr_136027	ocr2openGene	MS
immune	NaiveT_8h	rs2104047	chr14	68285926	rs8008961	ENSG00000185650	ENST00000439696	ZFP36L1	68285364	68285992	CD48hr_61924	ocr2openGene	T1D
immune	NaiveT_8h	rs73300638	chr7	28180609	rs10255700	ENSG00000276496	ENST00000613383	ENSG00000276496	28179301	28181169	CD48hr_170201	openGene2openGene	JIA
immune	NaiveT_8h	rs2304206	chr19	49677009	rs975484	ENSG00000142541	ENST00000391857	RPL13A	49676612	49677879	CD48hr_87514	openGene2openGene	VIT
immune	NaiveT_8h	rs1048990	chr14	35292469	rs1048990	ENSG00000092020	ENST00000555726	PPP2R3C	35291940	35292875	CD48hr_59831	openGene2openGene	ALG
immune	NaiveT_8h	rs9469899	chr6	34672909	rs2395598	ENSG00000272288	ENST00000687757	ILRUN-AS1	34672805	34672955	CD48hr_155092	openGene2openGene	GD
immune	NaiveT_8h	rs2304206	chr19	49677009	rs975484	ENSG00000142541	ENST00000678510	RPL13A	49676612	49677879	CD48hr_87514	openGene2openGene	VIT
immune	NaiveT_8h	rs10883723	chr10	102476724	rs1056738	ENSG00000059915	ENST00000473507	PSD	102476572	102477123	CD48hr_27446	ocr2openGene	ALG
immune	NaiveT_8h	rs10883723	chr10	102476724	rs1056738	ENSG00000059915	ENST00000461698	PSD	102476572	102477123	CD48hr_27446	ocr2openGene	ALG
immune	NaiveT_8h	rs11590283	chr1	1308516	rs61766198	ENSG00000217801	ENST00000456409	ENSG00000217801	1307771	1309033	CD48hr_76	openGene2openGene	SLE
immune	NaiveT_8h	rs10883723	chr10	102476883	rs1056741	ENSG00000059915	ENST00000479172	PSD	102476572	102477123	CD48hr_27446	ocr2openGene	ALG
immune	NaiveT_8h	rs6651252	chr8	128543286	rs2011527	ENSG00000249859	ENST00000657945	PVT1	128543196	128543863	CD48hr_187864	ocr2openGene	SLE
immune	NaiveT_8h	rs2304206	chr19	49677009	rs975484	ENSG00000142541	ENST00000488946	RPL13A	49676612	49677879	CD48hr_87514	openGene2openGene	VIT
immune	NaiveT_8h	rs7997823	chr13	99375703	rs8181880	ENSG00000134882	ENST00000473194	UBAC2	99375396	99375705	CD48hr_58363	ocr2openGene	CRO
immune	NaiveT_8h	rs10883723	chr10	102476795	rs1056740	ENSG00000059915	ENST00000488194	PSD	102476572	102477123	CD48hr_27446	ocr2openGene	ALG
immune	NaiveT_8h	rs2304206	chr19	49677009	rs975484	ENSG00000142541	ENST00000678713	RPL13A	49676612	49677879	CD48hr_87514	openGene2openGene	VIT
immune	NaiveT_8h	rs45475795	chr4	122507983	rs79212788	ENSG00000109471	ENST00000226730	IL2	122507569	122508492	CD48hr_137377	ocr2openGene	RA
immune	NaiveT_8h	rs3540	chr15	90482598	rs11853271	ENSG00000182511	ENST00000414248	FES	90482478	90482662	CD48hr_67648	openGene2openGene	ALG
immune	NaiveT_8h	rs34779708	chr10	35126627	rs4934730	ENSG00000271335	ENST00000605499	CCNY-AS1	35126369	35127997	CD48hr_22358	openGene2openGene	IBD
immune	NaiveT_8h	rs1516971	chr8	128555269	rs57593539	ENSG00000249859	ENST00000666105	PVT1	128554767	128555428	CD48hr_187866	ocr2openGene	RA
immune	NaiveT_8h	rs11246217	chr11	575408	rs56333810	ENSG00000185507	ENST00000531912	IRF7	575153	576773	CD48hr_28990	openGene2openGene	SLE
immune	NaiveT_8h	rs9926533	chr16	31074149	rs2303222	ENSG00000103496	ENST00000460668	STX4	31074119	31075109	CD48hr_69703	openGene2openGene	SLE
immune	NaiveT_8h	rs444210	chr6	166956409	rs1044059	ENSG00000213066	ENST00000349556	CEP43	166955989	166957586	CD48hr_167324	openGene2openGene	CRO
immune	NaiveT_8h	rs3197999	chr3	49358324	rs1800668	ENSG00000067560	ENST00000445425	RHOA	49357816	49359117	CD48hr_118880	openGene2openGene	IBD
immune	NaiveT_8h	rs3883338	chr17	42342884	rs8069645	ENSG00000168610	ENST00000678827	STAT3	42342703	42342918	CD48hr_74792	ocr2openGene	IBD
immune	NaiveT_8h	rs41295159	chr10	6062411	rs56179589	ENSG00000134470	ENST00000453922	IL15RA	6061840	6062895	CD48hr_19955	openGene2openGene	T1D
immune	NaiveT_8h	rs112006329	chr11	575408	rs56333810	ENSG00000177542	ENST00000456706	SLC25A22	575153	576773	CD48hr_28990	openGene2openGene	SLE
immune	NaiveT_8h	rs3024493	chr1	206770623	rs3024493	ENSG00000162894	ENST00000474041	FCMR	206770451	206770867	CD48hr_16566	openGene2openGene	T1D
immune	NaiveT_8h	rs11246217	chr11	613757	rs59115876	ENSG00000177106	ENST00000614442	EPS8L2	613509	614013	CD48hr_28994	openGene2openGene	SLE
immune	NaiveT_8h	rs1950897	chr14	68285926	rs8008961	ENSG00000185650	ENST00000553375	ZFP36L1	68285364	68285992	CD48hr_61924	ocr2openGene	RA
immune	NaiveT_8h	rs7948458	chr11	2151600	rs7948458	ENSG00000130598	ENST00000381905	TNNI2	2151336	2152271	CD48hr_29129	openGene2openGene	T1D
immune	NaiveT_8h	rs13153019	chr5	177357611	rs4075959	ENSG00000113758	ENST00000393565	DBN1	177357056	177358310	CD48hr_152291	openGene2openGene	ALG
immune	NaiveT_8h	rs2256814	chr20	63737186	rs1275330	ENSG00000280213	ENST00000623569	UCKL1-AS1	63737106	63737754	CD48hr_110835	openGene2openGene	MS
immune	NaiveT_8h	rs7132277	chr12	123364549	rs7485502	ENSG00000086598	ENST00000262225	TMED2	123364354	123365992	CD48hr_51998	openGene2openGene	MS
immune	NaiveT_8h	rs10496726	chr2	134301472	rs35545435	ENSG00000152127	ENST00000409645	MGAT5	134300956	134301790	CD48hr_95938	ocr2openGene	SLE
immune	NaiveT_8h	rs3783782	chr14	61525256	rs17098695	ENSG00000027075	ENST00000536400	PRKCH	61525045	61525683	CD48hr_61548	openGene2openGene	RA
immune	NaiveT_8h	rs6651252	chr8	128543197	rs938651	ENSG00000254166	ENST00000641681	CASC19	128543196	128543863	CD48hr_187864	ocr2openGene	SLE
immune	NaiveT_8h	rs2910686	chr5	96958225	rs2351010	ENSG00000113441	ENST00000231368	LNPEP	96958043	96958229	CD48hr_147685	openGene2openGene	PSO
immune	NaiveT_8h	rs10496726	chr2	134301044	rs4953910	ENSG00000152127	ENST00000409645	MGAT5	134300956	134301790	CD48hr_95938	ocr2openGene	SLE
immune	NaiveT_8h	rs6651252	chr8	128543682	rs17807904	ENSG00000136997	ENST00000517291	MYC	128543196	128543863	CD48hr_187864	ocr2openGene	SLE
immune	NaiveT_8h	rs55836957	chr11	128302575	rs61907718	ENSG00000134954	ENST00000608978	ETS1	128302442	128302886	CD48hr_37402	openGene2openGene	T1D
immune	NaiveT_8h	rs6651252	chr8	128543286	rs2011527	ENSG00000136997	ENST00000651626	MYC	128543196	128543863	CD48hr_187864	ocr2openGene	SLE
immune	NaiveT_8h	rs6651252	chr8	128543478	rs2138636	ENSG00000136997	ENST00000517291	MYC	128543196	128543863	CD48hr_187864	ocr2openGene	SLE
immune	NaiveT_8h	rs2066819	chr12	56360038	rs2066818	ENSG00000062485	ENST00000551253	CS	56359878	56360916	CD48hr_43830	openGene2openGene	PSO
immune	NaiveT_8h	rs1877030	chr17	39244798	rs11078895	ENSG00000141748	ENST00000581255	ARL5C	39244492	39245254	CD48hr_74455	openGene2openGene	RA
immune	NaiveT_8h	rs33993564	chr5	150846730	rs11748151	ENSG00000164587	ENST00000521466	RPS14	150846290	150847449	CD48hr_151162	openGene2openGene	IBD
immune	NaiveT_8h	rs1516971	chr8	128556787	rs1561925	ENSG00000249859	ENST00000657682	PVT1	128556643	128557077	CD48hr_187867	ocr2openGene	RA
immune	NaiveT_8h	rs2910686	chr5	96881988	rs11375466	ENSG00000247121	ENST00000663822	ENSG00000247121	96881563	96882081	CD48hr_147661	openGene2openGene	PSO
immune	NaiveT_8h	rs2910686	chr5	96881988	rs11375466	ENSG00000247121	ENST00000660209	ENSG00000247121	96881563	96882081	CD48hr_147661	openGene2openGene	PSO
immune	NaiveT_8h	rs3802214	chr8	140597464	rs7465680	ENSG00000104472	ENST00000519618	CHRAC1	140596666	140598187	CD48hr_188296	ocr2openGene	T1D
immune	NaiveT_8h	rs3802214	chr8	140596890	rs4961271	ENSG00000104472	ENST00000519618	CHRAC1	140596666	140598187	CD48hr_188296	ocr2openGene	T1D
immune	NaiveT_8h	rs3783782	chr14	61452498	rs386586232	ENSG00000258956	ENST00000554239	COX4I1P1	61452442	61452938	CD48hr_61527	openGene2openGene	RA
immune	NaiveT_8h	rs34841270	chr8	128543197	rs938651	ENSG00000221176	ENST00000408249	MIR1207	128543196	128543863	CD48hr_187864	ocr2openGene	CRO
immune	NaiveT_8h	rs6498184	chr16	11342133	rs6498184	ENSG00000182108	ENST00000570992	DEXI	11342062	11342361	CD48hr_68758	ocr2openGene	MS
immune	NaiveT_8h	rs3748817	chr1	2593018	rs745367	ENSG00000157911	ENST00000514502	PEX10	2592786	2593184	CD48hr_222	openGene2openGene	MS
immune	NaiveT_8h	rs112006329	chr11	575800	rs34793529	ENSG00000177666	ENST00000336615	PNPLA2	575153	576773	CD48hr_28990	openGene2openGene	SLE
immune	NaiveT_8h	rs13153019	chr5	177373053	rs11748165	ENSG00000183258	ENST00000625286	DDX41	177373010	177373256	CD48hr_152297	ocr2openGene	ALG
immune	NaiveT_8h	rs34841270	chr8	128543682	rs17807904	ENSG00000249859	ENST00000670009	PVT1	128543196	128543863	CD48hr_187864	ocr2openGene	CRO
immune	NaiveT_8h	rs2910686	chr5	96957449	rs4360063	ENSG00000247121	ENST00000656950	ENSG00000247121	96957395	96957722	CD48hr_147683	openGene2openGene	PSO
immune	NaiveT_8h	rs34841270	chr8	128543197	rs938651	ENSG00000249859	ENST00000670009	PVT1	128543196	128543863	CD48hr_187864	ocr2openGene	CRO
immune	NaiveT_8h	rs2910686	chr5	96958112	rs1363974	ENSG00000247121	ENST00000655392	ENSG00000247121	96958043	96958229	CD48hr_147685	openGene2openGene	PSO
immune	NaiveT_8h	rs9611565	chr22	41403829	rs75784	ENSG00000100412	ENST00000677532	ACO2	41403784	41404293	CD48hr_115759	ocr2openGene	VIT
immune	NaiveT_8h	rs2256814	chr20	63737451	rs2236510	ENSG00000232442	ENST00000690308	MHENCR	63737106	63737754	CD48hr_110835	openGene2openGene	MS
immune	NaiveT_8h	rs63406760	chr12	123043858	rs655293	ENSG00000130921	ENST00000425637	MTRFR	123043360	123044049	CD48hr_51966	ocr2openGene	ALG
immune	NaiveT_8h	rs34841270	chr8	128543197	rs938651	ENSG00000249859	ENST00000670535	PVT1	128543196	128543863	CD48hr_187864	ocr2openGene	CRO
immune	NaiveT_8h	rs8079075	chr17	39868045	rs112880843	ENSG00000141741	ENST00000474210	MIEN1	39867586	39868448	CD48hr_74521	openGene2openGene	SLE
immune	NaiveT_8h	rs63406760	chr12	122966218	rs4148856	ENSG00000130921	ENST00000538888	MTRFR	122965896	122966923	CD48hr_51959	openGene2openGene	ALG
immune	NaiveT_8h	rs10903122	chr1	24978623	rs6600247	ENSG00000229162	ENST00000456316	RUNX3-AS1	24978541	24978786	CD48hr_1588	ocr2openGene	CEL
immune	NaiveT_8h	rs11089629	chr22	21628971	rs2298429	ENSG00000099901	ENST00000423859	RANBP1	21628966	21630286	CD48hr_114429	openGene2openGene	SLE
immune	NaiveT_8h	rs10760123	chr9	120925094	rs7034653	ENSG00000119402	ENST00000608872	FBXW2	120924998	120925179	CD48hr_194097	ocr2openGene	ALG
immune	NaiveT_8h	rs5758343	chr22	41403829	rs75784	ENSG00000100412	ENST00000677554	ACO2	41403784	41404293	CD48hr_115759	ocr2openGene	ALG
immune	NaiveT_8h	rs5758343	chr22	41403829	rs75784	ENSG00000100412	ENST00000466237	ACO2	41403784	41404293	CD48hr_115759	ocr2openGene	ALG
immune	NaiveT_8h	rs1887428	chr9	4984530	rs1887428	ENSG00000120158	ENST00000381728	RCL1	4984263	4985794	CD48hr_188832	openGene2openGene	IBD
immune	NaiveT_8h	rs7204270	chr16	30183519	rs930392	ENSG00000102882	ENST00000484663	MAPK3	30183203	30184711	CD48hr_69602	openGene2openGene	MS
immune	NaiveT_8h	rs7204270	chr16	30183519	rs930392	ENSG00000102882	ENST00000473431	MAPK3	30183203	30184711	CD48hr_69602	openGene2openGene	MS
immune	NaiveT_8h	rs766751473	chr5	132466255	rs2522057	ENSG00000197536	ENST00000612967	IRF1-AS1	132466158	132467066	CD48hr_150206	openGene2openGene	T1D
immune	NaiveT_8h	rs1170436	chr16	68529840	rs1645936	ENSG00000103047	ENST00000565037	TANGO6	68529705	68530660	CD48hr_70861	openGene2openGene	SLE
immune	NaiveT_8h	rs2762051	chr13	50235802	rs2580191	ENSG00000231607	ENST00000421758	DLEU2	50235750	50235962	CD48hr_53980	ocr2openGene	CEL
immune	NaiveT_8h	rs7204270	chr16	30183519	rs930392	ENSG00000102882	ENST00000395199	MAPK3	30183203	30184711	CD48hr_69602	openGene2openGene	MS
immune	NaiveT_8h	rs60131261	chr6	29964961	rs9393984	ENSG00000225864	ENST00000427340	ENSG00000225864	29964693	29965425	CD48hr_154540	ocr2openGene	VIT
immune	NaiveT_8h	rs112006329	chr11	613757	rs59115876	ENSG00000185522	ENST00000329451	LMNTD2	613509	614013	CD48hr_28994	openGene2openGene	SLE
immune	NaiveT_8h	rs4796791	chr17	42340869	rs3869550	ENSG00000168610	ENST00000678048	STAT3	42340479	42341219	CD48hr_74791	ocr2openGene	MS
immune	NaiveT_8h	rs1800693	chr12	6341779	rs767455	ENSG00000010295	ENST00000619571	IFFO1	6341497	6342211	CD48hr_38143	openGene2openGene	MS
immune	NaiveT_8h	rs4796791	chr17	42340869	rs3869550	ENSG00000168610	ENST00000678445	STAT3	42340479	42341219	CD48hr_74791	ocr2openGene	MS
immune	NaiveT_8h	rs2256814	chr20	63737451	rs2236510	ENSG00000232442	ENST00000686481	MHENCR	63737106	63737754	CD48hr_110835	openGene2openGene	MS
immune	NaiveT_8h	rs2466028	chr8	127197364	rs2466031	ENSG00000249859	ENST00000655099	PVT1	127196693	127197387	CD48hr_187682	openGene2openGene	GD
immune	NaiveT_8h	rs663743	chr11	64340005	rs479777	ENSG00000162302	ENST00000528057	RPS6KA4	64339982	64341180	CD48hr_32814	openGene2openGene	T1D
immune	NaiveT_8h	rs3801810	chr7	26865151	rs73069540	ENSG00000270182	ENST00000602610	ENSG00000270182	26863809	26865198	CD48hr_170116	openGene2openGene	CRO
immune	NaiveT_8h	rs181826	chr5	142133639	rs6863411	ENSG00000131507	ENST00000509436	NDFIP1	142133515	142133775	CD48hr_150760	openGene2openGene	CRO
immune	NaiveT_8h	rs806349	chr13	50275806	rs806328	ENSG00000136104	ENST00000637648	RNASEH2B	50275757	50275997	CD48hr_53986	ocr2openGene	MS
immune	NaiveT_8h	rs1170436	chr16	68529840	rs1645936	ENSG00000141076	ENST00000563094	UTP4	68529705	68530660	CD48hr_70861	openGene2openGene	SLE
immune	NaiveT_8h	rs3748817	chr1	2642639	rs9970196	ENSG00000157881	ENST00000502770	PANK4	2642333	2643446	CD48hr_224	ocr2openGene	MS
immune	NaiveT_8h	rs13136820	chr4	40305547	rs13136820	ENSG00000168421	ENST00000515503	RHOH	40305277	40305733	CD48hr_132384	ocr2openGene	GD
immune	NaiveT_8h	rs60600003	chr7	37342861	rs60600003	ENSG00000155849	ENST00000453399	ELMO1	37342337	37343458	CD48hr_170635	openGene2openGene	MS
immune	NaiveT_8h	rs60600003	chr7	37342861	rs60600003	ENSG00000155849	ENST00000479447	ELMO1	37342337	37343458	CD48hr_170635	openGene2openGene	MS
immune	NaiveT_8h	rs3748817	chr1	2642639	rs9970196	ENSG00000157881	ENST00000514922	PANK4	2642333	2643446	CD48hr_224	ocr2openGene	MS
immune	NaiveT_8h	rs1170436	chr16	68530545	rs1645975	ENSG00000141076	ENST00000563094	UTP4	68529705	68530660	CD48hr_70861	openGene2openGene	SLE
immune	NaiveT_8h	rs10883723	chr10	102476883	rs1056741	ENSG00000059915	ENST00000488194	PSD	102476572	102477123	CD48hr_27446	ocr2openGene	ALG
immune	NaiveT_8h	rs2256814	chr20	63737186	rs1275330	ENSG00000101246	ENST00000609537	ARFRP1	63737106	63737754	CD48hr_110835	openGene2openGene	MS
immune	NaiveT_8h	rs11590283	chr1	1308516	rs61766198	ENSG00000217801	ENST00000692266	ENSG00000217801	1307771	1309033	CD48hr_76	openGene2openGene	SLE
immune	NaiveT_8h	rs34841270	chr8	128543286	rs2011527	ENSG00000249859	ENST00000666223	PVT1	128543196	128543863	CD48hr_187864	ocr2openGene	CRO
immune	NaiveT_8h	rs947474	chr10	6348488	rs947474	ENSG00000170525	ENST00000477914	PFKFB3	6347427	6348732	CD48hr_19993	ocr2openGene	RA
immune	NaiveT_8h	rs2451258	chr6	159093746	rs654690	ENSG00000271913	ENST00000656128	TAGAP-AS1	159093634	159094188	CD48hr_166991	openGene2openGene	PSO
immune	NaiveT_8h	rs663743	chr11	64285685	rs887314	ENSG00000110011	ENST00000543685	DNAJC4	64284435	64286098	CD48hr_32806	openGene2openGene	T1D
immune	NaiveT_8h	rs55836957	chr11	128302575	rs61907718	ENSG00000254588	ENST00000525706	ETS1-AS1	128302442	128302886	CD48hr_37402	openGene2openGene	T1D
immune	NaiveT_8h	rs33993564	chr5	150846862	rs10051804	ENSG00000164587	ENST00000518139	RPS14	150846290	150847449	CD48hr_151162	openGene2openGene	IBD
immune	NaiveT_8h	rs4690229	chr4	973551	rs113075206	ENSG00000127415	ENST00000514224	IDUA	972690	973952	CD48hr_130345	openGene2openGene	SLE
immune	NaiveT_8h	rs533646	chr11	118689860	rs4938529	ENSG00000149428	ENST00000694937	HYOU1	118689636	118690457	CD48hr_36907	openGene2openGene	MS
immune	NaiveT_8h	rs10876864	chr12	56042145	rs1131017	ENSG00000135404	ENST00000548160	CD63	56042039	56042409	CD48hr_43795	openGene2openGene	ALG
immune	NaiveT_8h	rs34841270	chr8	128543286	rs2011527	ENSG00000249859	ENST00000660122	PVT1	128543196	128543863	CD48hr_187864	ocr2openGene	CRO
immune	NaiveT_8h	rs33993564	chr5	150846598	rs112483869	ENSG00000164587	ENST00000521466	RPS14	150846290	150847449	CD48hr_151162	openGene2openGene	IBD
immune	NaiveT_8h	rs36014129	chr6	26044636	rs35506517	ENSG00000180573	ENST00000377791	H2AC6	26044328	26044845	CD48hr_154204	openGene2openGene	SLE
immune	NaiveT_8h	rs36014129	chr6	26199675	rs34961555	ENSG00000180573	ENST00000602637	H2AC6	26198800	26199981	CD48hr_154229	openGene2openGene	SLE
immune	NaiveT_8h	rs2247314	chr6	166973871	rs7750593	ENSG00000026297	ENST00000476238	RNASET2	166973500	166973889	CD48hr_167329	ocr2openGene	VIT
immune	NaiveT_8h	rs10876864	chr12	56042145	rs1131017	ENSG00000135404	ENST00000555199	CD63	56042039	56042409	CD48hr_43795	openGene2openGene	ALG
immune	NaiveT_8h	rs7754251	chr6	90279406	rs7754251	ENSG00000112159	ENST00000439638	MDN1	90279398	90280053	CD48hr_159784	ocr2openGene	HT
immune	NaiveT_8h	rs7948458	chr11	2151600	rs7948458	ENSG00000130595	ENST00000381579	TNNT3	2151336	2152271	CD48hr_29129	openGene2openGene	T1D
immune	NaiveT_8h	rs1170436	chr16	68530587	rs1645934	ENSG00000141076	ENST00000568448	UTP4	68529705	68530660	CD48hr_70861	openGene2openGene	SLE
immune	NaiveT_8h	rs7775055	chr6	32692327	rs112466823	ENSG00000204296	ENST00000442822	TSBP1	32692065	32692359	CD48hr_154887	ocr2openGene	JIA
immune	NaiveT_8h	rs11150589	chr16	30458598	rs12926510	ENSG00000156853	ENST00000564262	ZNF689	30458453	30459279	CD48hr_69625	ocr2openGene	UC
immune	NaiveT_8h	rs27293	chr5	96957449	rs4360063	ENSG00000247121	ENST00000663822	ENSG00000247121	96957395	96957722	CD48hr_147683	openGene2openGene	JIA
immune	NaiveT_8h	rs2247314	chr6	166956865	rs2757039	ENSG00000272980	ENST00000609590	ENSG00000272980	166955989	166957586	CD48hr_167324	openGene2openGene	VIT
immune	NaiveT_8h	rs7423529	chr2	191114633	rs4073699	ENSG00000288900	ENST00000690535	ENSG00000288900	191114326	191114954	CD48hr_102947	ocr2openGene	T1D
immune	NaiveT_8h	rs3197999	chr3	49358927	rs3811699	ENSG00000283189	ENST00000636166	ENSG00000283189	49357816	49359117	CD48hr_118880	openGene2openGene	IBD
immune	NaiveT_8h	rs28449958	chr16	28863883	rs11864750	ENSG00000177548	ENST00000561803	RABEP2	28862971	28864247	CD48hr_69480	openGene2openGene	IBD
immune	NaiveT_8h	rs2495365	chr1	2556327	rs2227313	ENSG00000157911	ENST00000650293	PEX10	2555536	2557361	CD48hr_213	openGene2openGene	UC
immune	NaiveT_8h	rs1170436	chr16	68530283	rs1728769	ENSG00000286140	ENST00000519520	DERPC	68529705	68530660	CD48hr_70861	openGene2openGene	SLE
immune	NaiveT_8h	rs2304206	chr19	49677009	rs975484	ENSG00000090554	ENST00000598472	FLT3LG	49676612	49677879	CD48hr_87514	openGene2openGene	VIT
immune	NaiveT_8h	rs3812565	chr9	136385182	rs4307444	ENSG00000187796	ENST00000695905	CARD9	136385025	136385357	CD48hr_195088	ocr2openGene	IBD
immune	NaiveT_8h	rs2256814	chr20	63737186	rs1275330	ENSG00000197114	ENST00000448100	ZGPAT	63737106	63737754	CD48hr_110835	openGene2openGene	MS
immune	NaiveT_8h	rs12946510	chr17	39754115	rs2941522	ENSG00000073605	ENST00000418519	GSDMB	39753683	39755080	CD48hr_74495	ocr2openGene	MS
immune	NaiveT_8h	rs2256814	chr20	63737947	rs914559	ENSG00000197114	ENST00000448100	ZGPAT	63737896	63738186	CD48hr_110836	openGene2openGene	MS
immune	NaiveT_8h	rs766751473	chr5	132466255	rs2522057	ENSG00000283782	ENST00000638452	ENSG00000283782	132466158	132467066	CD48hr_150206	openGene2openGene	T1D
immune	NaiveT_8h	rs1516971	chr8	128543478	rs2138636	ENSG00000249859	ENST00000512617	PVT1	128543196	128543863	CD48hr_187864	ocr2openGene	RA
immune	NaiveT_8h	rs2847293	chr18	12775592	rs2847260	ENSG00000175354	ENST00000643900	PTPN2	12775509	12776609	CD48hr_79453	openGene2openGene	JIA
immune	NaiveT_8h	rs1048990	chr14	35292469	rs1048990	ENSG00000100906	ENST00000216797	NFKBIA	35291940	35292875	CD48hr_59831	openGene2openGene	ALG
immune	NaiveT_8h	rs2910686	chr5	96881988	rs11375466	ENSG00000200884	ENST00000364014	Y_RNA	96881563	96882081	CD48hr_147661	openGene2openGene	PSO
immune	NaiveT_8h	rs34841270	chr8	128543286	rs2011527	ENSG00000254166	ENST00000641365	CASC19	128543196	128543863	CD48hr_187864	ocr2openGene	CRO
immune	NaiveT_8h	rs7130753	chr11	111602364	rs59921976	ENSG00000086848	ENST00000531154	ALG9	111601785	111603207	CD48hr_36612	openGene2openGene	ALG
immune	NaiveT_8h	rs1516971	chr8	128543286	rs2011527	ENSG00000249859	ENST00000664742	PVT1	128543196	128543863	CD48hr_187864	ocr2openGene	RA
immune	NaiveT_8h	rs7130753	chr11	111602364	rs59921976	ENSG00000086848	ENST00000530851	ALG9	111601785	111603207	CD48hr_36612	openGene2openGene	ALG
immune	NaiveT_8h	rs34841270	chr8	128543286	rs2011527	ENSG00000254166	ENST00000641298	CASC19	128543196	128543863	CD48hr_187864	ocr2openGene	CRO
immune	NaiveT_8h	rs12142199	chr1	1308516	rs61766198	ENSG00000127054	ENST00000421495	INTS11	1307771	1309033	CD48hr_76	openGene2openGene	SLE
immune	NaiveT_8h	rs3801810	chr7	26865151	rs73069540	ENSG00000254369	ENST00000524304	HOXA-AS3	26863809	26865198	CD48hr_170116	openGene2openGene	CRO
immune	NaiveT_8h	rs1048990	chr14	35122110	rs28365850	ENSG00000100883	ENST00000678274	SRP54	35121554	35123043	CD48hr_59812	openGene2openGene	ALG
immune	NaiveT_8h	rs11246217	chr11	613757	rs59115876	ENSG00000177030	ENST00000683307	DEAF1	613509	614013	CD48hr_28994	openGene2openGene	SLE
immune	NaiveT_8h	rs112006329	chr11	613757	rs59115876	ENSG00000177030	ENST00000683307	DEAF1	613509	614013	CD48hr_28994	openGene2openGene	SLE
immune	NaiveT_8h	rs34841270	chr8	128543286	rs2011527	ENSG00000254166	ENST00000641362	CASC19	128543196	128543863	CD48hr_187864	ocr2openGene	CRO
immune	NaiveT_8h	rs12142199	chr1	1308516	rs61766198	ENSG00000188290	ENST00000304952	HES4	1307771	1309033	CD48hr_76	openGene2openGene	SLE
immune	NaiveT_8h	rs149010539	chr3	48504480	rs114743756	ENSG00000164053	ENST00000635464	ATRIP	48503743	48504812	CD48hr_118820	openGene2openGene	CRO
immune	NaiveT_8h	rs1453560	chr17	39867188	rs1453560	ENSG00000141738	ENST00000584819	GRB7	39866987	39867434	CD48hr_74520	openGene2openGene	SLE
immune	NaiveT_8h	rs6752107	chr2	233267963	rs3792112	ENSG00000077044	ENST00000480535	DGKD	233267642	233268716	CD48hr_107654	ocr2openGene	CRO
immune	NaiveT_8h	rs34841270	chr8	128543682	rs17807904	ENSG00000253438	ENST00000646670	PCAT1	128543196	128543863	CD48hr_187864	ocr2openGene	CRO
immune	NaiveT_8h	rs8079075	chr17	39867188	rs1453560	ENSG00000141738	ENST00000445327	GRB7	39866987	39867434	CD48hr_74520	openGene2openGene	SLE
immune	NaiveT_8h	rs663743	chr11	64284975	rs2510066	ENSG00000149782	ENST00000325234	PLCB3	64284435	64286098	CD48hr_32806	openGene2openGene	T1D
immune	NaiveT_8h	rs773125	chr12	56007301	rs10876864	ENSG00000135404	ENST00000550050	CD63	56007223	56008227	CD48hr_43786	openGene2openGene	RA
immune	NaiveT_8h	rs760805	chr1	24932376	rs61774728	ENSG00000020633	ENST00000479341	RUNX3	24932319	24932523	CD48hr_1581	openGene2openGene	ALG
immune	NaiveT_8h	rs1170436	chr16	68529741	rs1728773	ENSG00000168802	ENST00000448552	CHTF8	68529705	68530660	CD48hr_70861	openGene2openGene	SLE
immune	NaiveT_8h	rs1170436	chr16	68529840	rs1645936	ENSG00000168802	ENST00000448552	CHTF8	68529705	68530660	CD48hr_70861	openGene2openGene	SLE
immune	NaiveT_8h	rs11246217	chr11	575800	rs34793529	ENSG00000185507	ENST00000533182	IRF7	575153	576773	CD48hr_28990	openGene2openGene	SLE
immune	NaiveT_8h	rs4456788	chr21	44196789	rs2070551	ENSG00000225331	ENST00000424921	LINC01678	44196016	44197275	CD48hr_113907	openGene2openGene	IBD
immune	NaiveT_8h	rs694739	chr11	64340005	rs479777	ENSG00000162302	ENST00000532496	RPS6KA4	64339982	64341180	CD48hr_32814	openGene2openGene	MS
immune	NaiveT_8h	rs59716545	chr17	39868373	rs11557466	ENSG00000141738	ENST00000445327	GRB7	39867586	39868448	CD48hr_74521	openGene2openGene	RA
immune	NaiveT_8h	rs1516971	chr8	128555269	rs57593539	ENSG00000249859	ENST00000655099	PVT1	128554767	128555428	CD48hr_187866	ocr2openGene	RA
immune	NaiveT_8h	rs63406760	chr12	123034319	rs641760	ENSG00000051825	ENST00000544217	MPHOSPH9	123033805	123034560	CD48hr_51964	ocr2openGene	ALG
immune	NaiveT_8h	rs773125	chr12	56042145	rs1131017	ENSG00000135404	ENST00000548160	CD63	56042039	56042409	CD48hr_43795	openGene2openGene	RA
immune	NaiveT_8h	rs1782645	chr10	79286508	rs1250567	ENSG00000138326	ENST00000465692	RPS24	79285911	79286965	CD48hr_25780	ocr2openGene	MS
immune	NaiveT_8h	rs1782645	chr10	79286508	rs1250567	ENSG00000138326	ENST00000645698	RPS24	79285911	79286965	CD48hr_25780	ocr2openGene	MS
immune	NaiveT_8h	rs7723899	chr5	96896698	rs2548536	ENSG00000247121	ENST00000665421	ENSG00000247121	96896222	96896717	CD48hr_147665	openGene2openGene	CRO
immune	NaiveT_8h	rs12232003	chr12	53180847	rs59218377	ENSG00000094914	ENST00000549450	AAAS	53179998	53181401	CD48hr_43444	openGene2openGene	T1D
immune	NaiveT_8h	rs33993564	chr5	150847077	rs10051924	ENSG00000132912	ENST00000521533	DCTN4	150846290	150847449	CD48hr_151162	openGene2openGene	IBD
immune	NaiveT_8h	rs12232003	chr12	53180847	rs59218377	ENSG00000094914	ENST00000546562	AAAS	53179998	53181401	CD48hr_43444	openGene2openGene	T1D
immune	NaiveT_8h	rs2066819	chr12	56299736	rs41423244	ENSG00000170581	ENST00000556140	STAT2	56299340	56300645	CD48hr_43824	openGene2openGene	PSO
immune	NaiveT_8h	rs34835	chr16	28554346	rs7191618	ENSG00000188603	ENST00000569430	CLN3	28553742	28554643	CD48hr_69470	openGene2openGene	T1D
immune	NaiveT_8h	rs2762051	chr13	50235802	rs2580191	ENSG00000176124	ENST00000469754	DLEU1	50235750	50235962	CD48hr_53980	ocr2openGene	CEL
immune	NaiveT_8h	rs2910686	chr5	96936824	rs3842058	ENSG00000164308	ENST00000510373	ERAP2	96936767	96936971	CD48hr_147675	openGene2openGene	PSO
immune	NaiveT_8h	rs694739	chr11	64340263	rs663743	ENSG00000149761	ENST00000545184	NUDT22	64339982	64341180	CD48hr_32814	openGene2openGene	MS
immune	NaiveT_8h	rs12232003	chr12	53198668	rs12824946	ENSG00000094914	ENST00000549821	AAAS	53198502	53198801	CD48hr_43447	openGene2openGene	T1D
immune	NaiveT_8h	rs3197999	chr3	50292395	rs1076872	ENSG00000114353	ENST00000313601	GNAI2	50291636	50292881	CD48hr_118944	openGene2openGene	IBD
immune	NaiveT_8h	rs3197999	chr3	49358324	rs1800668	ENSG00000145020	ENST00000636978	AMT	49357816	49359117	CD48hr_118880	openGene2openGene	IBD
immune	NaiveT_8h	rs3197999	chr3	49358927	rs3811699	ENSG00000145020	ENST00000636978	AMT	49357816	49359117	CD48hr_118880	openGene2openGene	IBD
immune	NaiveT_8h	rs112006329	chr11	575800	rs34793529	ENSG00000177106	ENST00000527807	EPS8L2	575153	576773	CD48hr_28990	openGene2openGene	SLE
immune	NaiveT_8h	rs112006329	chr11	575800	rs34793529	ENSG00000177106	ENST00000531348	EPS8L2	575153	576773	CD48hr_28990	openGene2openGene	SLE
immune	NaiveT_8h	rs11246217	chr11	575800	rs34793529	ENSG00000177106	ENST00000533500	EPS8L2	575153	576773	CD48hr_28990	openGene2openGene	SLE
immune	NaiveT_8h	rs2104047	chr14	68261762	rs17105278	ENSG00000242941	ENST00000493832	RPL12P7	68260724	68262010	CD48hr_61917	ocr2openGene	T1D
immune	NaiveT_8h	rs27293	chr5	96881988	rs11375466	ENSG00000247121	ENST00000665723	ENSG00000247121	96881563	96882081	CD48hr_147661	openGene2openGene	JIA
immune	NaiveT_8h	rs11590283	chr1	1337898	rs307370	ENSG00000131591	ENST00000475119	C1orf159	1337846	1338033	CD48hr_80	openGene2openGene	SLE
immune	NaiveT_8h	rs3197999	chr3	50350442	rs73082914	ENSG00000243989	ENST00000637102	ACY1	50350427	50351294	CD48hr_118951	openGene2openGene	IBD
immune	NaiveT_8h	rs12142199	chr1	1337898	rs307370	ENSG00000131591	ENST00000475119	C1orf159	1337846	1338033	CD48hr_80	openGene2openGene	SLE
immune	NaiveT_8h	rs2466028	chr8	127197364	rs2466031	ENSG00000249859	ENST00000658840	PVT1	127196693	127197387	CD48hr_187682	openGene2openGene	GD
immune	NaiveT_8h	rs1048990	chr14	35122110	rs28365850	ENSG00000258704	ENST00000693002	SRP54-AS1	35121554	35123043	CD48hr_59812	openGene2openGene	ALG
immune	NaiveT_8h	rs2451258	chr6	159094045	rs2451279	ENSG00000271913	ENST00000654871	TAGAP-AS1	159093634	159094188	CD48hr_166991	openGene2openGene	PSO
immune	NaiveT_8h	rs36014129	chr6	26189128	rs13204572	ENSG00000287252	ENST00000689964	ENSG00000287252	26188385	26189335	CD48hr_154225	openGene2openGene	SLE
immune	NaiveT_8h	rs73178598	chr3	18724013	rs35709387	ENSG00000182568	ENST00000457005	SATB1	18723966	18724157	CD48hr_117276	ocr2openGene	CRO
immune	NaiveT_8h	rs9967792	chr2	191114633	rs4073699	ENSG00000173559	ENST00000409510	NABP1	191114326	191114954	CD48hr_102947	ocr2openGene	MS
immune	NaiveT_8h	rs9926533	chr16	31074149	rs2303222	ENSG00000103496	ENST00000394998	STX4	31074119	31075109	CD48hr_69703	openGene2openGene	SLE
immune	NaiveT_8h	rs3749833	chr5	132464267	rs11748326	ENSG00000197536	ENST00000378953	IRF1-AS1	132464053	132464880	CD48hr_150204	ocr2openGene	ALG
immune	NaiveT_8h	rs3024493	chr1	206770623	rs3024493	ENSG00000162894	ENST00000367091	FCMR	206770451	206770867	CD48hr_16566	openGene2openGene	T1D
immune	NaiveT_8h	rs2066819	chr12	56267121	rs60542959	ENSG00000062485	ENST00000551441	CS	56266560	56267601	CD48hr_43822	openGene2openGene	PSO
immune	NaiveT_8h	rs59716545	chr17	39868373	rs11557466	ENSG00000141741	ENST00000498164	MIEN1	39867586	39868448	CD48hr_74521	openGene2openGene	RA
immune	NaiveT_8h	rs6600247	chr1	24971036	rs35683249	ENSG00000020633	ENST00000308873	RUNX3	24970867	24971985	CD48hr_1587	openGene2openGene	AS
immune	NaiveT_8h	rs7120737	chr11	48006791	rs17198607	ENSG00000263693	ENST00000577977	MIR3161	48006500	48007108	CD48hr_32120	ocr2openGene	MS
immune	NaiveT_8h	rs3883338	chr17	42342884	rs8069645	ENSG00000168610	ENST00000679185	STAT3	42342703	42342918	CD48hr_74792	ocr2openGene	IBD
immune	NaiveT_8h	rs301807	chr1	8424763	rs301807	ENSG00000074800	ENST00000646370	ENO1	8423338	8424879	CD48hr_466	openGene2openGene	VIT
immune	NaiveT_8h	rs72807059	chr16	85988491	rs72807059	ENSG00000131143	ENST00000567241	COX4I1	85988405	85988561	CD48hr_71575	openGene2openGene	SLE
immune	NaiveT_8h	rs766751473	chr5	132466255	rs2522057	ENSG00000125347	ENST00000679762	IRF1	132466158	132467066	CD48hr_150206	openGene2openGene	T1D
immune	NaiveT_8h	rs57095329	chr5	160468698	rs2277920	ENSG00000038274	ENST00000694939	MAT2B	160468593	160468823	CD48hr_151662	openGene2openGene	SLE
immune	NaiveT_8h	rs112006329	chr11	575800	rs34793529	ENSG00000184524	ENST00000524587	CEND1	575153	576773	CD48hr_28990	openGene2openGene	SLE
immune	NaiveT_8h	rs1516971	chr8	128540610	rs2392944	ENSG00000249859	ENST00000670535	PVT1	128540349	128541349	CD48hr_187862	ocr2openGene	RA
immune	NaiveT_8h	rs36014129	chr6	26189128	rs13204572	ENSG00000218690	ENST00000362070	H2AC10P	26188385	26189335	CD48hr_154225	openGene2openGene	SLE
immune	NaiveT_8h	rs1516971	chr8	128543682	rs17807904	ENSG00000249859	ENST00000670009	PVT1	128543196	128543863	CD48hr_187864	ocr2openGene	RA
immune	NaiveT_8h	rs7120737	chr11	47394344	rs78524236	ENSG00000066336	ENST00000533968	SPI1	47394266	47395227	CD48hr_32067	ocr2openGene	MS
immune	NaiveT_8h	rs7187776	chr16	28824359	rs149808056	ENSG00000178188	ENST00000322610	SH2B1	28822534	28824747	CD48hr_69476	openGene2openGene	T1D
immune	NaiveT_8h	rs41295159	chr10	6151852	rs78938174	ENSG00000170525	ENST00000625260	PFKFB3	6151119	6151911	CD48hr_19973	openGene2openGene	T1D
immune	NaiveT_8h	rs766751473	chr5	132466255	rs2522057	ENSG00000125347	ENST00000679500	IRF1	132466158	132467066	CD48hr_150206	openGene2openGene	T1D
immune	NaiveT_8h	rs2283789	chr22	21628971	rs2298429	ENSG00000099899	ENST00000404751	TRMT2A	21628966	21630286	CD48hr_114429	openGene2openGene	CRO
immune	NaiveT_8h	rs12365699	chr11	118870448	rs7117261	ENSG00000110367	ENST00000620157	DDX6	118869899	118871119	CD48hr_36926	ocr2openGene	ALG
immune	NaiveT_8h	rs2304206	chr19	49677009	rs975484	ENSG00000161618	ENST00000599652	ALDH16A1	49676612	49677879	CD48hr_87514	openGene2openGene	VIT
immune	NaiveT_8h	rs12421615	chr11	64284975	rs2510066	ENSG00000149781	ENST00000544997	FERMT3	64284435	64286098	CD48hr_32806	openGene2openGene	VIT
immune	NaiveT_8h	rs131658	chr22	21567397	rs140490	ENSG00000128228	ENST00000466935	SDF2L1	21567243	21568476	CD48hr_114427	openGene2openGene	SLE
immune	NaiveT_8h	rs27293	chr5	96958112	rs1363974	ENSG00000164308	ENST00000379904	ERAP2	96958043	96958229	CD48hr_147685	openGene2openGene	JIA
immune	NaiveT_8h	rs663743	chr11	64285685	rs887314	ENSG00000149743	ENST00000540472	TRPT1	64284435	64286098	CD48hr_32806	openGene2openGene	T1D
immune	NaiveT_8h	rs112006329	chr11	575408	rs56333810	ENSG00000177106	ENST00000527832	EPS8L2	575153	576773	CD48hr_28990	openGene2openGene	SLE
immune	NaiveT_8h	rs7207591	chr17	42269495	rs6503692	ENSG00000126561	ENST00000678903	STAT5A	42269351	42269703	CD48hr_74774	openGene2openGene	ALG
immune	NaiveT_8h	rs7187776	chr16	28863226	rs62037367	ENSG00000177548	ENST00000563577	RABEP2	28862971	28864247	CD48hr_69480	openGene2openGene	T1D
immune	NaiveT_8h	rs131658	chr22	21568075	rs140491	ENSG00000128228	ENST00000466935	SDF2L1	21567243	21568476	CD48hr_114427	openGene2openGene	SLE
immune	NaiveT_8h	rs5987194	chrX	153953469	rs762653	ENSG00000071889	ENST00000416319	FAM3A	153953317	153953813	CD48hr_199254	openGene2openGene	RA
immune	NaiveT_8h	rs3197999	chr3	49358927	rs3811699	ENSG00000145020	ENST00000635889	AMT	49357816	49359117	CD48hr_118880	openGene2openGene	IBD
immune	NaiveT_8h	rs5987194	chrX	153953469	rs762653	ENSG00000071889	ENST00000442929	FAM3A	153953317	153953813	CD48hr_199254	openGene2openGene	RA
immune	NaiveT_8h	rs4943794	chr13	40599271	rs4943794	ENSG00000215483	ENST00000653296	LINC00598	40599194	40599479	CD48hr_53344	ocr2openGene	ALG
immune	NaiveT_8h	rs4409785	chr11	95578096	rs12575636	ENSG00000245552	ENST00000543573	ENSG00000245552	95577746	95578096	CD48hr_34836	ocr2openGene	RA
immune	NaiveT_8h	rs8107548	chr19	49388057	rs10411630	ENSG00000104888	ENST00000596689	SLC17A7	49387942	49388363	CD48hr_87450	openGene2openGene	MS
immune	NaiveT_8h	rs10174949	chr2	8311368	rs13395467	ENSG00000235092	ENST00000687473	ID2-AS1	8310625	8311464	CD48hr_88438	ocr2openGene	ALG
immune	NaiveT_8h	rs3197999	chr3	49358324	rs1800668	ENSG00000145020	ENST00000635889	AMT	49357816	49359117	CD48hr_118880	openGene2openGene	IBD
immune	NaiveT_8h	rs3197999	chr3	49358927	rs3811699	ENSG00000145020	ENST00000636991	AMT	49357816	49359117	CD48hr_118880	openGene2openGene	IBD
immune	NaiveT_8h	rs7552167	chr1	24187123	rs78312791	ENSG00000133226	ENST00000478890	SRRM1	24186981	24188052	CD48hr_1499	openGene2openGene	PSO
immune	NaiveT_8h	rs1250563	chr10	79286696	rs1250566	ENSG00000138326	ENST00000464716	RPS24	79285911	79286965	CD48hr_25780	ocr2openGene	CRO
immune	NaiveT_8h	rs1800693	chr12	6341779	rs767455	ENSG00000111640	ENST00000229239	GAPDH	6341497	6342211	CD48hr_38143	openGene2openGene	MS
immune	NaiveT_8h	rs1800693	chr12	6341779	rs767455	ENSG00000111640	ENST00000492719	GAPDH	6341497	6342211	CD48hr_38143	openGene2openGene	MS
immune	NaiveT_8h	rs12142199	chr1	1337898	rs307370	ENSG00000187608	ENST00000624652	ISG15	1337846	1338033	CD48hr_80	openGene2openGene	SLE
immune	NaiveT_8h	rs1980422	chr2	203764087	rs10932019	ENSG00000173166	ENST00000418114	RAPH1	203763301	203764257	CD48hr_104767	openGene2openGene	RA
immune	NaiveT_8h	rs17371986	chr1	160432469	rs17371986	ENSG00000228863	ENST00000627180	ENSG00000228863	160432321	160432837	CD48hr_11441	ocr2openGene	MS
immune	NaiveT_8h	rs57095329	chr5	160467536	rs73318382	ENSG00000038274	ENST00000520449	MAT2B	160467362	160468311	CD48hr_151661	openGene2openGene	SLE
immune	NaiveT_8h	rs5758343	chr22	41413633	rs202635	ENSG00000100417	ENST00000493389	PMM1	41412852	41414697	CD48hr_115761	ocr2openGene	ALG
immune	NaiveT_8h	rs7723899	chr5	96958112	rs1363974	ENSG00000247121	ENST00000656950	ENSG00000247121	96958043	96958229	CD48hr_147685	openGene2openGene	CRO
immune	NaiveT_8h	rs27293	chr5	96958112	rs1363974	ENSG00000164308	ENST00000508077	ERAP2	96958043	96958229	CD48hr_147685	openGene2openGene	JIA
immune	NaiveT_8h	rs5758343	chr22	41403829	rs75784	ENSG00000100417	ENST00000478337	PMM1	41403784	41404293	CD48hr_115759	ocr2openGene	ALG
immune	NaiveT_8h	rs212388	chr6	159093746	rs654690	ENSG00000271913	ENST00000685651	TAGAP-AS1	159093634	159094188	CD48hr_166991	openGene2openGene	CRO
immune	NaiveT_8h	rs5758343	chr22	41403829	rs75784	ENSG00000100417	ENST00000493389	PMM1	41403784	41404293	CD48hr_115759	ocr2openGene	ALG
immune	NaiveT_8h	rs1250563	chr10	79286696	rs1250566	ENSG00000138326	ENST00000482069	RPS24	79285911	79286965	CD48hr_25780	ocr2openGene	CRO
immune	NaiveT_8h	rs212388	chr6	159093746	rs654690	ENSG00000271913	ENST00000665423	TAGAP-AS1	159093634	159094188	CD48hr_166991	openGene2openGene	CRO
immune	NaiveT_8h	rs212388	chr6	159093746	rs654690	ENSG00000271913	ENST00000668318	TAGAP-AS1	159093634	159094188	CD48hr_166991	openGene2openGene	CRO
immune	NaiveT_8h	rs6651252	chr8	128543682	rs17807904	ENSG00000249859	ENST00000669509	PVT1	128543196	128543863	CD48hr_187864	ocr2openGene	SLE
immune	NaiveT_8h	rs4456788	chr21	44196441	rs4456788	ENSG00000232124	ENST00000423967	ENSG00000232124	44196016	44197275	CD48hr_113907	openGene2openGene	IBD
immune	NaiveT_8h	rs1516971	chr8	128543478	rs2138636	ENSG00000249859	ENST00000666223	PVT1	128543196	128543863	CD48hr_187864	ocr2openGene	RA
immune	NaiveT_8h	rs4456788	chr21	44196614	rs8134436	ENSG00000225331	ENST00000424921	LINC01678	44196016	44197275	CD48hr_113907	openGene2openGene	IBD
immune	NaiveT_8h	rs1516971	chr8	128543682	rs17807904	ENSG00000249859	ENST00000666105	PVT1	128543196	128543863	CD48hr_187864	ocr2openGene	RA
immune	NaiveT_8h	rs10883723	chr10	102502871	rs2296590	ENSG00000077150	ENST00000369966	NFKB2	102501982	102503111	CD48hr_27448	openGene2openGene	ALG
immune	NaiveT_8h	rs57095329	chr5	160468698	rs2277920	ENSG00000038274	ENST00000523606	MAT2B	160468593	160468823	CD48hr_151662	openGene2openGene	SLE
immune	NaiveT_8h	rs11150589	chr16	30458598	rs12926510	ENSG00000005844	ENST00000562857	ITGAL	30458453	30459279	CD48hr_69625	ocr2openGene	UC
immune	NaiveT_8h	rs34841270	chr8	128537795	rs10112057	ENSG00000136997	ENST00000641252	MYC	128537793	128537999	CD48hr_187861	ocr2openGene	CRO
immune	NaiveT_8h	rs10936599	chr3	169769649	rs12637184	ENSG00000173890	ENST00000478364	GPR160	169769485	169769652	CD48hr_128344	openGene2openGene	CEL
immune	NaiveT_8h	rs6651252	chr8	128543478	rs2138636	ENSG00000253438	ENST00000643079	PCAT1	128543196	128543863	CD48hr_187864	ocr2openGene	SLE
immune	NaiveT_8h	rs8042861	chr15	90493744	rs1978149	ENSG00000238244	ENST00000412799	GABARAPL3	90493740	90493932	CD48hr_67649	openGene2openGene	MS
immune	NaiveT_8h	rs6651252	chr8	128540610	rs2392944	ENSG00000253438	ENST00000643079	PCAT1	128540349	128541349	CD48hr_187862	ocr2openGene	SLE
immune	NaiveT_8h	rs57095329	chr5	160468698	rs2277920	ENSG00000038274	ENST00000695030	MAT2B	160468593	160468823	CD48hr_151662	openGene2openGene	SLE
immune	NaiveT_8h	rs12720356	chr19	10380329	rs2304257	ENSG00000105376	ENST00000588912	ICAM5	10380117	10381243	CD48hr_84457	openGene2openGene	T1D
immune	NaiveT_8h	rs3783782	chr14	61461588	rs59078142	ENSG00000100644	ENST00000557538	HIF1A	61461226	61461726	CD48hr_61530	openGene2openGene	RA
immune	NaiveT_8h	rs57095329	chr5	160467536	rs73318382	ENSG00000038274	ENST00000695029	MAT2B	160467362	160468311	CD48hr_151661	openGene2openGene	SLE
immune	NaiveT_8h	rs13437088	chr6	31396992	rs28530646	ENSG00000206337	ENST00000666495	HCP5	31396986	31397218	CD48hr_154734	openGene2openGene	PSO
immune	NaiveT_8h	rs1170436	chr16	68529840	rs1645936	ENSG00000198373	ENST00000563659	WWP2	68529705	68530660	CD48hr_70861	openGene2openGene	SLE
immune	NaiveT_8h	rs13437088	chr6	31396992	rs28530646	ENSG00000206337	ENST00000467369	HCP5	31396986	31397218	CD48hr_154734	openGene2openGene	PSO
immune	NaiveT_8h	rs3197999	chr3	50350442	rs73082914	ENSG00000068028	ENST00000478619	RASSF1	50350427	50351294	CD48hr_118951	openGene2openGene	IBD
immune	NaiveT_8h	rs3197999	chr3	50350442	rs73082914	ENSG00000068028	ENST00000616212	RASSF1	50350427	50351294	CD48hr_118951	openGene2openGene	IBD
immune	NaiveT_8h	rs2066819	chr12	56300477	rs2695789	ENSG00000135469	ENST00000551814	COQ10A	56299340	56300645	CD48hr_43824	openGene2openGene	PSO
immune	NaiveT_8h	rs3197999	chr3	50350442	rs73082914	ENSG00000068028	ENST00000359365	RASSF1	50350427	50351294	CD48hr_118951	openGene2openGene	IBD
immune	NaiveT_8h	rs3783782	chr14	61477041	rs74577987	ENSG00000100644	ENST00000556237	HIF1A	61476511	61477271	CD48hr_61534	openGene2openGene	RA
immune	NaiveT_8h	rs921650	chr17	39926554	rs12603332	ENSG00000214546	ENST00000662516	ENSG00000214546	39926467	39926747	CD48hr_74526	openGene2openGene	ALG
immune	NaiveT_8h	rs6600247	chr1	24978623	rs6600247	ENSG00000020633	ENST00000338888	RUNX3	24978541	24978786	CD48hr_1588	ocr2openGene	AS
immune	NaiveT_8h	rs4976646	chr5	177363161	rs67111717	ENSG00000169230	ENST00000503853	PRELID1	177362586	177363450	CD48hr_152293	openGene2openGene	MS
immune	NaiveT_8h	rs59716545	chr17	39863805	rs35564481	ENSG00000141741	ENST00000469568	MIEN1	39863762	39864580	CD48hr_74519	openGene2openGene	RA
immune	NaiveT_8h	rs6600247	chr1	24978666	rs6600248	ENSG00000020633	ENST00000399916	RUNX3	24978541	24978786	CD48hr_1588	ocr2openGene	AS
immune	NaiveT_8h	rs33993564	chr5	150790321	rs74973123	ENSG00000164587	ENST00000519690	RPS14	150789818	150790636	CD48hr_151158	ocr2openGene	IBD
immune	NaiveT_8h	rs9828629	chr3	71478927	rs9854068	ENSG00000114861	ENST00000649417	FOXP1	71478550	71479056	CD48hr_119937	ocr2openGene	MS
immune	NaiveT_8h	rs2466028	chr8	127197364	rs2466031	ENSG00000249859	ENST00000668098	PVT1	127196693	127197387	CD48hr_187682	openGene2openGene	GD
immune	NaiveT_8h	rs1516971	chr8	128543682	rs17807904	ENSG00000249859	ENST00000692433	PVT1	128543196	128543863	CD48hr_187864	ocr2openGene	RA
immune	NaiveT_8h	rs932169	chr2	191078546	rs17819770	ENSG00000138378	ENST00000413064	STAT4	191078191	191078850	CD48hr_102940	ocr2openGene	SLE
immune	NaiveT_8h	rs77599401	chr1	206717289	rs74745748	ENSG00000162894	ENST00000528654	FCMR	206717252	206717593	CD48hr_16550	ocr2openGene	T1D
immune	NaiveT_8h	rs4129267	chr1	154441610	rs4453032	ENSG00000143515	ENST00000505882	ATP8B2	154441570	154441759	CD48hr_10945	ocr2openGene	AS
immune	NaiveT_8h	rs10905718	chr10	6058762	rs3134883	ENSG00000134470	ENST00000622442	IL15RA	6058566	6059074	CD48hr_19953	openGene2openGene	SLE
immune	NaiveT_8h	rs2283789	chr22	21628971	rs2298429	ENSG00000099901	ENST00000467920	RANBP1	21628966	21630286	CD48hr_114429	openGene2openGene	CRO
immune	NaiveT_8h	rs34636506	chr2	203852990	rs11571293	ENSG00000173166	ENST00000439222	RAPH1	203852868	203853179	CD48hr_104784	openGene2openGene	HT
immune	NaiveT_8h	rs55836957	chr11	128302748	rs73018928	ENSG00000254588	ENST00000525706	ETS1-AS1	128302442	128302886	CD48hr_37402	openGene2openGene	T1D
immune	NaiveT_8h	rs1516971	chr8	128555046	rs6651253	ENSG00000249859	ENST00000666105	PVT1	128554767	128555428	CD48hr_187866	ocr2openGene	RA
immune	NaiveT_8h	rs9926533	chr16	31074149	rs2303222	ENSG00000103496	ENST00000493902	STX4	31074119	31075109	CD48hr_69703	openGene2openGene	SLE
immune	NaiveT_8h	rs2304206	chr19	49665763	rs2304204	ENSG00000142546	ENST00000599537	NOSIP	49665072	49666093	CD48hr_87513	openGene2openGene	VIT
immune	NaiveT_8h	rs4943794	chr13	40666646	rs1957550236	ENSG00000207458	ENST00000384727	RNY3P9	40666187	40667238	CD48hr_53372	openGene2openGene	ALG
immune	NaiveT_8h	rs12142199	chr1	1337898	rs307370	ENSG00000188976	ENST00000469563	NOC2L	1337846	1338033	CD48hr_80	openGene2openGene	SLE
immune	NaiveT_8h	rs663743	chr11	64340005	rs479777	ENSG00000149743	ENST00000546133	TRPT1	64339982	64341180	CD48hr_32814	openGene2openGene	T1D
immune	NaiveT_8h	rs11154801	chr6	135506535	rs7750586	ENSG00000029363	ENST00000527613	BCLAF1	135506346	135506752	CD48hr_164737	ocr2openGene	MS
immune	NaiveT_8h	rs59716545	chr17	39863805	rs35564481	ENSG00000141741	ENST00000394231	MIEN1	39863762	39864580	CD48hr_74519	openGene2openGene	RA
immune	NaiveT_8h	rs2357623	chr16	50627362	rs9673419	ENSG00000166164	ENST00000394688	BRD7	50627254	50627829	CD48hr_69984	ocr2openGene	CRO
immune	NaiveT_8h	rs2732549	chr11	35050571	rs2553783	ENSG00000255521	ENST00000528366	ENSG00000255521	35050549	35050967	CD48hr_31135	ocr2openGene	SLE
immune	NaiveT_8h	rs12445568	chr16	31033362	rs58726213	ENSG00000176723	ENST00000315678	ZNF843	31032615	31034473	CD48hr_69698	openGene2openGene	PSO
immune	NaiveT_8h	rs331463	chr11	36492740	rs2303439	ENSG00000110442	ENST00000528608	COMMD9	36492649	36493213	CD48hr_31272	ocr2openGene	RA
immune	NaiveT_8h	rs12087340	chr1	85276285	rs12562182	ENSG00000142875	ENST00000370688	PRKACB	85275432	85277099	CD48hr_6694	openGene2openGene	MS
immune	NaiveT_8h	rs9611565	chr22	41413899	rs132919	ENSG00000100413	ENST00000431534	POLR3H	41412852	41414697	CD48hr_115761	ocr2openGene	VIT
immune	NaiveT_8h	rs33993564	chr5	150846668	rs34156253	ENSG00000164587	ENST00000642507	RPS14	150846290	150847449	CD48hr_151162	openGene2openGene	IBD
immune	NaiveT_8h	rs33993564	chr5	150846512	rs11741515	ENSG00000164587	ENST00000642507	RPS14	150846290	150847449	CD48hr_151162	openGene2openGene	IBD
immune	NaiveT_8h	rs331463	chr11	36492740	rs2303439	ENSG00000110442	ENST00000452374	COMMD9	36492649	36493213	CD48hr_31272	ocr2openGene	RA
immune	NaiveT_8h	rs10760123	chr9	120925094	rs7034653	ENSG00000226752	ENST00000640327	CUTALP	120924998	120925179	CD48hr_194097	ocr2openGene	ALG
immune	NaiveT_8h	rs10760123	chr9	120925094	rs7034653	ENSG00000226752	ENST00000687129	CUTALP	120924998	120925179	CD48hr_194097	ocr2openGene	ALG
immune	NaiveT_8h	rs6600247	chr1	24978681	rs6600250	ENSG00000229162	ENST00000456316	RUNX3-AS1	24978541	24978786	CD48hr_1588	ocr2openGene	AS
immune	NaiveT_8h	rs2910686	chr5	96881988	rs11375466	ENSG00000247121	ENST00000655392	ENSG00000247121	96881563	96882081	CD48hr_147661	openGene2openGene	PSO
immune	NaiveT_8h	rs4917014	chr7	50267214	rs11185603	ENSG00000185811	ENST00000440768	IKZF1	50266856	50267402	CD48hr_171208	ocr2openGene	SLE
immune	NaiveT_8h	rs3802214	chr8	140597934	rs7812673	ENSG00000104472	ENST00000220913	CHRAC1	140596666	140598187	CD48hr_188296	ocr2openGene	T1D
immune	NaiveT_8h	rs78865465	chr12	56040362	rs78865465	ENSG00000257384	ENST00000551138	ENSG00000257384	56040106	56040507	CD48hr_43793	openGene2openGene	T1D
immune	NaiveT_8h	rs2910686	chr5	96986715	rs38034	ENSG00000058729	ENST00000511012	RIOK2	96986526	96986730	CD48hr_147693	ocr2openGene	PSO
immune	NaiveT_8h	rs34841270	chr8	128543682	rs17807904	ENSG00000249859	ENST00000658158	PVT1	128543196	128543863	CD48hr_187864	ocr2openGene	CRO
immune	NaiveT_8h	rs2357623	chr16	50627362	rs9673419	ENSG00000278909	ENST00000623140	ENSG00000278909	50627254	50627829	CD48hr_69984	ocr2openGene	CRO
immune	NaiveT_8h	rs10760123	chr9	120890620	rs881375	ENSG00000226752	ENST00000640907	CUTALP	120890491	120890788	CD48hr_194079	ocr2openGene	ALG
immune	NaiveT_8h	rs2256814	chr20	63737253	rs1151623	ENSG00000232442	ENST00000690308	MHENCR	63737106	63737754	CD48hr_110835	openGene2openGene	MS
immune	NaiveT_8h	rs12421615	chr11	64284975	rs2510066	ENSG00000173153	ENST00000539594	ESRRA	64284435	64286098	CD48hr_32806	openGene2openGene	VIT
immune	NaiveT_8h	rs17849502	chr1	183471396	rs41272536	ENSG00000162704	ENST00000602490	ARPC5	183470986	183473171	CD48hr_12896	openGene2openGene	SLE
immune	NaiveT_8h	rs3883338	chr17	42342884	rs8069645	ENSG00000168610	ENST00000677421	STAT3	42342703	42342918	CD48hr_74792	ocr2openGene	IBD
immune	NaiveT_8h	rs13153019	chr5	177357511	rs4075958	ENSG00000169223	ENST00000502560	LMAN2	177357056	177358310	CD48hr_152291	openGene2openGene	ALG
immune	NaiveT_8h	rs1036207	chr5	142133639	rs6863411	ENSG00000113552	ENST00000515747	GNPDA1	142133515	142133775	CD48hr_150760	openGene2openGene	MS
immune	NaiveT_8h	rs10760123	chr9	120918838	rs1008381	ENSG00000226752	ENST00000638362	CUTALP	120918745	120918909	CD48hr_194094	ocr2openGene	ALG
immune	NaiveT_8h	rs4795397	chr17	39868373	rs11557466	ENSG00000141738	ENST00000578702	GRB7	39867586	39868448	CD48hr_74521	openGene2openGene	IBD
immune	NaiveT_8h	rs12946510	chr17	39754115	rs2941522	ENSG00000172057	ENST00000394169	ORMDL3	39753683	39755080	CD48hr_74495	ocr2openGene	MS
immune	NaiveT_8h	rs181826	chr5	142110526	rs12656877	ENSG00000113552	ENST00000513454	GNPDA1	142110406	142110564	CD48hr_150755	ocr2openGene	CRO
immune	NaiveT_8h	rs146029108	chr9	136363451	rs140876101	ENSG00000165689	ENST00000371723	ENTR1	136362921	136364135	CD48hr_195083	openGene2openGene	CRO
immune	NaiveT_8h	rs7187776	chr16	28846324	rs7187776	ENSG00000168488	ENST00000562867	ATXN2L	28846069	28847076	CD48hr_69479	openGene2openGene	T1D
immune	NaiveT_8h	rs8042861	chr15	90493809	rs1978150	ENSG00000182511	ENST00000394300	FES	90493740	90493932	CD48hr_67649	openGene2openGene	MS
immune	NaiveT_8h	rs2476491	chr10	6053447	rs2476491	ENSG00000134470	ENST00000622442	IL15RA	6052193	6053479	CD48hr_19952	ocr2openGene	JIA
immune	NaiveT_8h	rs10876864	chr12	56007301	rs10876864	ENSG00000123411	ENST00000551701	IKZF4	56007223	56008227	CD48hr_43786	openGene2openGene	ALG
immune	NaiveT_8h	rs5758343	chr22	41403829	rs75784	ENSG00000100412	ENST00000679320	ACO2	41403784	41404293	CD48hr_115759	ocr2openGene	ALG
immune	NaiveT_8h	rs3883338	chr17	42342884	rs8069645	ENSG00000168610	ENST00000677271	STAT3	42342703	42342918	CD48hr_74792	ocr2openGene	IBD
immune	NaiveT_8h	rs8042861	chr15	90493809	rs1978150	ENSG00000182511	ENST00000462476	FES	90493740	90493932	CD48hr_67649	openGene2openGene	MS
immune	NaiveT_8h	rs2256814	chr20	63737186	rs1275330	ENSG00000232442	ENST00000686481	MHENCR	63737106	63737754	CD48hr_110835	openGene2openGene	MS
immune	NaiveT_8h	rs766751473	chr5	132464269	rs2706336	ENSG00000197536	ENST00000337752	IRF1-AS1	132464053	132464880	CD48hr_150204	ocr2openGene	T1D
immune	NaiveT_8h	rs8042861	chr15	90540121	rs8033595	ENSG00000182511	ENST00000444422	FES	90539553	90540315	CD48hr_67653	openGene2openGene	MS
immune	NaiveT_8h	rs5758343	chr22	41405791	rs132908	ENSG00000100412	ENST00000677427	ACO2	41405652	41405952	CD48hr_115760	ocr2openGene	ALG
immune	NaiveT_8h	rs7301381	chr12	8989701	rs1805723	ENSG00000213049	ENST00000391992	HNRNPA1P34	8989470	8989803	CD48hr_38397	openGene2openGene	T1D
immune	NaiveT_8h	rs7301381	chr12	8960985	rs11048264	ENSG00000213049	ENST00000391992	HNRNPA1P34	8960847	8961158	CD48hr_38394	ocr2openGene	T1D
immune	NaiveT_8h	rs2038255	chr14	35122110	rs28365850	ENSG00000258704	ENST00000693002	SRP54-AS1	35121554	35123043	CD48hr_59812	openGene2openGene	ECZ
immune	NaiveT_8h	rs28449958	chr16	28824361	rs138159013	ENSG00000169682	ENST00000566059	SPNS1	28822534	28824747	CD48hr_69476	openGene2openGene	IBD
immune	NaiveT_8h	rs2762051	chr13	50237015	rs2765769	ENSG00000231607	ENST00000691340	DLEU2	50236556	50237485	CD48hr_53981	ocr2openGene	CEL
immune	NaiveT_8h	rs4796791	chr17	42340869	rs3869550	ENSG00000168610	ENST00000678764	STAT3	42340479	42341219	CD48hr_74791	ocr2openGene	MS
immune	NaiveT_8h	rs112006329	chr11	575800	rs34793529	ENSG00000177030	ENST00000687329	DEAF1	575153	576773	CD48hr_28990	openGene2openGene	SLE
immune	NaiveT_8h	rs2451258	chr6	159094045	rs2451279	ENSG00000271913	ENST00000606470	TAGAP-AS1	159093634	159094188	CD48hr_166991	openGene2openGene	PSO
immune	NaiveT_8h	rs112006329	chr11	575800	rs34793529	ENSG00000177030	ENST00000529717	DEAF1	575153	576773	CD48hr_28990	openGene2openGene	SLE
immune	NaiveT_8h	rs4796791	chr17	42340869	rs3869550	ENSG00000168610	ENST00000678108	STAT3	42340479	42341219	CD48hr_74791	ocr2openGene	MS
immune	NaiveT_8h	rs663743	chr11	64285685	rs887314	ENSG00000173486	ENST00000535135	FKBP2	64284435	64286098	CD48hr_32806	openGene2openGene	T1D
immune	NaiveT_8h	rs78865465	chr12	55974117	rs75639074	ENSG00000135414	ENST00000257868	GDF11	55973436	55974274	CD48hr_43781	openGene2openGene	T1D
immune	NaiveT_8h	rs3197999	chr3	49357401	rs1050450	ENSG00000114316	ENST00000491791	USP4	49357300	49357770	CD48hr_118879	openGene2openGene	IBD
immune	NaiveT_8h	rs3197999	chr3	49357401	rs1050450	ENSG00000114316	ENST00000464168	USP4	49357300	49357770	CD48hr_118879	openGene2openGene	IBD
immune	NaiveT_8h	rs7679	chr20	45934368	rs1057208	ENSG00000124104	ENST00000466252	SNX21	45933695	45935600	CD48hr_109981	openGene2openGene	SLE
immune	NaiveT_8h	rs73178598	chr3	18724114	rs34563045	ENSG00000182568	ENST00000475083	SATB1	18723966	18724157	CD48hr_117276	ocr2openGene	CRO
immune	NaiveT_8h	rs59716545	chr17	39863805	rs35564481	ENSG00000141738	ENST00000584819	GRB7	39863762	39864580	CD48hr_74519	openGene2openGene	RA
immune	NaiveT_8h	rs59716545	chr17	39863805	rs35564481	ENSG00000141738	ENST00000584853	GRB7	39863762	39864580	CD48hr_74519	openGene2openGene	RA
immune	NaiveT_8h	rs7731626	chr5	56148856	rs13184238	ENSG00000227908	ENST00000689899	IL6ST-DT	56148264	56148954	CD48hr_145144	openGene2openGene	RA
immune	NaiveT_8h	rs10751776	chr1	24971036	rs35683249	ENSG00000020633	ENST00000308873	RUNX3	24970867	24971985	CD48hr_1587	openGene2openGene	T1D
immune	NaiveT_8h	rs28449958	chr16	28824361	rs138159013	ENSG00000274904	ENST00000617969	ENSG00000274904	28822534	28824747	CD48hr_69476	openGene2openGene	IBD
immune	NaiveT_8h	rs10760123	chr9	120929191	rs1930786	ENSG00000226752	ENST00000639139	CUTALP	120928601	120929419	CD48hr_194099	openGene2openGene	ALG
immune	NaiveT_8h	rs1701704	chr12	55996852	rs705702	ENSG00000135414	ENST00000546799	GDF11	55996818	55997489	CD48hr_43784	openGene2openGene	T1D
immune	NaiveT_8h	rs5029937	chr6	137908903	rs200820567	ENSG00000118503	ENST00000612899	TNFAIP3	137908747	137909176	CD48hr_164976	ocr2openGene	ALG
immune	NaiveT_8h	rs7536201	chr1	24978623	rs6600247	ENSG00000285823	ENST00000648363	LINC02793	24978541	24978786	CD48hr_1588	ocr2openGene	PSO
immune	NaiveT_8h	rs33993564	chr5	150847337	rs17111376	ENSG00000164591	ENST00000456566	MYOZ3	150846290	150847449	CD48hr_151162	openGene2openGene	IBD
immune	NaiveT_8h	rs11335233	chr3	188397444	rs9834159	ENSG00000113916	ENST00000480458	BCL6	188397353	188397728	CD48hr_129723	ocr2openGene	HT
immune	NaiveT_8h	rs6600247	chr1	24978666	rs6600248	ENSG00000020633	ENST00000479341	RUNX3	24978541	24978786	CD48hr_1588	ocr2openGene	AS
immune	NaiveT_8h	rs6600247	chr1	24978623	rs6600247	ENSG00000020633	ENST00000479341	RUNX3	24978541	24978786	CD48hr_1588	ocr2openGene	AS
immune	NaiveT_8h	rs59716545	chr17	39863805	rs35564481	ENSG00000141741	ENST00000577810	MIEN1	39863762	39864580	CD48hr_74519	openGene2openGene	RA
immune	NaiveT_8h	rs13153019	chr5	177357611	rs4075959	ENSG00000113758	ENST00000506117	DBN1	177357056	177358310	CD48hr_152291	openGene2openGene	ALG
immune	NaiveT_8h	rs663743	chr11	64284975	rs2510066	ENSG00000110011	ENST00000628077	DNAJC4	64284435	64286098	CD48hr_32806	openGene2openGene	T1D
immune	NaiveT_8h	rs36014129	chr6	26189128	rs13204572	ENSG00000287252	ENST00000685998	ENSG00000287252	26188385	26189335	CD48hr_154225	openGene2openGene	SLE
immune	NaiveT_8h	rs7775055	chr6	32692327	rs112466823	ENSG00000204296	ENST00000527965	TSBP1	32692065	32692359	CD48hr_154887	ocr2openGene	JIA
immune	NaiveT_8h	rs33993564	chr5	150846610	rs113199847	ENSG00000164587	ENST00000518139	RPS14	150846290	150847449	CD48hr_151162	openGene2openGene	IBD
immune	NaiveT_8h	rs9967792	chr2	191114452	rs4254532	ENSG00000173559	ENST00000435931	NABP1	191114326	191114954	CD48hr_102947	ocr2openGene	MS
immune	NaiveT_8h	rs61839660	chr10	6052734	rs61839660	ENSG00000134470	ENST00000397246	IL15RA	6052193	6053479	CD48hr_19952	ocr2openGene	T1D
immune	NaiveT_8h	rs3024493	chr1	206770623	rs3024493	ENSG00000162894	ENST00000628511	FCMR	206770451	206770867	CD48hr_16566	openGene2openGene	T1D
immune	NaiveT_8h	rs79157249	chr11	118926569	rs74584888	ENSG00000186174	ENST00000334801	BCL9L	118926298	118926615	CD48hr_36949	openGene2openGene	CRO
immune	NaiveT_8h	rs56750287	chr17	39868373	rs11557466	ENSG00000141738	ENST00000578702	GRB7	39867586	39868448	CD48hr_74521	openGene2openGene	T1D
immune	NaiveT_8h	rs2304206	chr19	49677009	rs975484	ENSG00000142546	ENST00000601340	NOSIP	49676612	49677879	CD48hr_87514	openGene2openGene	VIT
immune	NaiveT_8h	rs2233424	chr6	44298181	rs79254974	ENSG00000178233	ENST00000451188	TMEM151B	44296873	44298654	CD48hr_155843	openGene2openGene	RA
immune	NaiveT_8h	rs11335233	chr3	188403475	rs12639588	ENSG00000113916	ENST00000621333	BCL6	188403457	188403969	CD48hr_129725	ocr2openGene	HT
immune	NaiveT_8h	rs9355260	chr6	159107907	rs725786	ENSG00000164691	ENST00000367066	TAGAP	159107498	159107934	CD48hr_166999	openGene2openGene	MS
immune	NaiveT_8h	rs533646	chr11	118692530	rs527475	ENSG00000149428	ENST00000530473	HYOU1	118692395	118692760	CD48hr_36908	openGene2openGene	MS
immune	NaiveT_8h	rs2451258	chr6	159094045	rs2451279	ENSG00000271913	ENST00000667828	TAGAP-AS1	159093634	159094188	CD48hr_166991	openGene2openGene	PSO
immune	NaiveT_8h	rs2531875	chr17	27810514	rs2779255	ENSG00000232859	ENST00000508862	LYRM9	27810309	27810526	CD48hr_73587	ocr2openGene	AS
immune	NaiveT_8h	rs10760123	chr9	120929191	rs1930786	ENSG00000226752	ENST00000639075	CUTALP	120928601	120929419	CD48hr_194099	openGene2openGene	ALG
immune	NaiveT_8h	rs1170436	chr16	68530283	rs1728769	ENSG00000286140	ENST00000306585	DERPC	68529705	68530660	CD48hr_70861	openGene2openGene	SLE
immune	NaiveT_8h	rs1516971	chr8	128543682	rs17807904	ENSG00000249859	ENST00000690788	PVT1	128543196	128543863	CD48hr_187864	ocr2openGene	RA
immune	NaiveT_8h	rs7723899	chr5	97038046	rs27302	ENSG00000164307	ENST00000503311	ERAP1	97037798	97038251	CD48hr_147702	ocr2openGene	CRO
immune	NaiveT_8h	rs2700987	chr7	37342916	rs17259252	ENSG00000155849	ENST00000310758	ELMO1	37342337	37343458	CD48hr_170635	openGene2openGene	PSO
immune	NaiveT_8h	rs6651252	chr8	128543682	rs17807904	ENSG00000254166	ENST00000641867	CASC19	128543196	128543863	CD48hr_187864	ocr2openGene	SLE
immune	NaiveT_8h	rs28449958	chr16	28863226	rs62037367	ENSG00000177548	ENST00000358201	RABEP2	28862971	28864247	CD48hr_69480	openGene2openGene	IBD
immune	NaiveT_8h	rs3749833	chr5	132465466	rs10077785	ENSG00000125347	ENST00000680848	IRF1	132465078	132465523	CD48hr_150205	openGene2openGene	ALG
immune	NaiveT_8h	rs3749833	chr5	132464267	rs11748326	ENSG00000125347	ENST00000679522	IRF1	132464053	132464880	CD48hr_150204	openGene2openGene	ALG
immune	NaiveT_8h	rs146029108	chr9	136363451	rs140876101	ENSG00000165684	ENST00000298532	SNAPC4	136362921	136364135	CD48hr_195083	openGene2openGene	CRO
immune	NaiveT_8h	rs6651252	chr8	128543286	rs2011527	ENSG00000254166	ENST00000641187	CASC19	128543196	128543863	CD48hr_187864	ocr2openGene	SLE
immune	NaiveT_8h	rs6651252	chr8	128543286	rs2011527	ENSG00000254166	ENST00000641496	CASC19	128543196	128543863	CD48hr_187864	ocr2openGene	SLE
immune	NaiveT_8h	rs1036207	chr5	142110526	rs12656877	ENSG00000013561	ENST00000515613	RNF14	142110406	142110564	CD48hr_150755	openGene2openGene	MS
immune	NaiveT_8h	rs7130753	chr11	111604616	rs541198	ENSG00000086848	ENST00000531154	ALG9	111604482	111604668	CD48hr_36614	openGene2openGene	ALG
immune	NaiveT_8h	rs34841270	chr8	128543197	rs938651	ENSG00000254166	ENST00000642077	CASC19	128543196	128543863	CD48hr_187864	ocr2openGene	CRO
immune	NaiveT_8h	rs2456449	chr8	127184843	rs2445610	ENSG00000249859	ENST00000666452	PVT1	127184409	127185047	CD48hr_187676	openGene2openGene	MS
immune	NaiveT_8h	rs6651252	chr8	128543478	rs2138636	ENSG00000249859	ENST00000685606	PVT1	128543196	128543863	CD48hr_187864	ocr2openGene	SLE
immune	NaiveT_8h	rs6651252	chr8	128543682	rs17807904	ENSG00000249859	ENST00000685606	PVT1	128543196	128543863	CD48hr_187864	ocr2openGene	SLE
immune	NaiveT_8h	rs5758343	chr22	41444403	rs106860	ENSG00000100412	ENST00000677698	ACO2	41444157	41444770	CD48hr_115763	openGene2openGene	ALG
immune	NaiveT_8h	rs11150589	chr16	30458598	rs12926510	ENSG00000169957	ENST00000380412	ZNF768	30458453	30459279	CD48hr_69625	ocr2openGene	UC
immune	NaiveT_8h	rs859637	chr1	172742100	rs859636	ENSG00000203739	ENST00000684789	PRDX6-AS1	172742004	172742157	CD48hr_12335	ocr2openGene	CEL
immune	NaiveT_8h	rs1860545	chr12	6341779	rs767455	ENSG00000111640	ENST00000619601	GAPDH	6341497	6342211	CD48hr_38143	openGene2openGene	AS
immune	NaiveT_8h	rs7130753	chr11	111602364	rs59921976	ENSG00000086848	ENST00000614444	ALG9	111601785	111603207	CD48hr_36612	openGene2openGene	ALG
immune	NaiveT_8h	rs7130753	chr11	111604616	rs541198	ENSG00000086848	ENST00000614444	ALG9	111604482	111604668	CD48hr_36614	openGene2openGene	ALG
immune	NaiveT_8h	rs1516971	chr8	128543197	rs938651	ENSG00000136997	ENST00000517291	MYC	128543196	128543863	CD48hr_187864	ocr2openGene	RA
immune	NaiveT_8h	rs250308	chr5	119355998	rs3797339	ENSG00000145779	ENST00000388882	TNFAIP8	119355241	119356158	CD48hr_149541	openGene2openGene	ALG
immune	NaiveT_8h	rs1516971	chr8	128543682	rs17807904	ENSG00000286034	ENST00000652078	ENSG00000286034	128543196	128543863	CD48hr_187864	ocr2openGene	RA
immune	NaiveT_8h	rs6651252	chr8	128543286	rs2011527	ENSG00000249859	ENST00000512617	PVT1	128543196	128543863	CD48hr_187864	ocr2openGene	SLE
immune	NaiveT_8h	rs10213692	chr5	56142753	rs6859219	ENSG00000238326	ENST00000459441	ENSG00000238326	56142486	56143232	CD48hr_145142	ocr2openGene	JIA
immune	NaiveT_8h	rs250308	chr5	119347807	rs1112247	ENSG00000172869	ENST00000509902	DMXL1	119347445	119347895	CD48hr_149539	ocr2openGene	ALG
immune	NaiveT_8h	rs1350275	chr14	98018790	rs4383076	ENSG00000285584	ENST00000648645	ENSG00000285584	98018641	98019130	CD48hr_63392	ocr2openGene	T1D
immune	NaiveT_8h	rs12142199	chr1	1337898	rs307370	ENSG00000188290	ENST00000481869	HES4	1337846	1338033	CD48hr_80	openGene2openGene	SLE
immune	NaiveT_8h	rs7665090	chr4	102631096	rs13112557	ENSG00000248161	ENST00000502883	ENSG00000248161	102630606	102631146	CD48hr_136027	ocr2openGene	MS
immune	NaiveT_8h	rs63406760	chr12	122966218	rs4148856	ENSG00000130787	ENST00000535012	HIP1R	122965896	122966923	CD48hr_51959	openGene2openGene	ALG
immune	NaiveT_8h	rs34841270	chr8	128543197	rs938651	ENSG00000254166	ENST00000641991	CASC19	128543196	128543863	CD48hr_187864	ocr2openGene	CRO
immune	NaiveT_8h	rs7665090	chr4	102630752	rs7665854	ENSG00000248161	ENST00000502883	ENSG00000248161	102630606	102631146	CD48hr_136027	ocr2openGene	MS
immune	NaiveT_8h	rs1350275	chr14	98018774	rs11628807	ENSG00000285584	ENST00000688556	ENSG00000285584	98018641	98019130	CD48hr_63392	ocr2openGene	T1D
immune	NaiveT_8h	rs34841270	chr8	128543286	rs2011527	ENSG00000254166	ENST00000641991	CASC19	128543196	128543863	CD48hr_187864	ocr2openGene	CRO
immune	NaiveT_8h	rs63406760	chr12	122966218	rs4148856	ENSG00000130787	ENST00000538236	HIP1R	122965896	122966923	CD48hr_51959	openGene2openGene	ALG
immune	NaiveT_8h	rs7187776	chr16	28846324	rs7187776	ENSG00000260796	ENST00000568183	ENSG00000260796	28846069	28847076	CD48hr_69479	openGene2openGene	T1D
immune	NaiveT_8h	rs11246217	chr11	575800	rs34793529	ENSG00000177106	ENST00000527199	EPS8L2	575153	576773	CD48hr_28990	openGene2openGene	SLE
immune	NaiveT_8h	rs10903122	chr1	24978666	rs6600248	ENSG00000020633	ENST00000399916	RUNX3	24978541	24978786	CD48hr_1588	ocr2openGene	CEL
immune	NaiveT_8h	rs10903122	chr1	24978669	rs6600249	ENSG00000020633	ENST00000399916	RUNX3	24978541	24978786	CD48hr_1588	ocr2openGene	CEL
immune	NaiveT_8h	rs9989735	chr2	230226508	rs13397985	ENSG00000283202	ENST00000637608	ENSG00000283202	230225192	230226532	CD48hr_107384	openGene2openGene	MS
immune	NaiveT_8h	rs17323934	chr7	26864711	rs17323934	ENSG00000105997	ENST00000612286	HOXA3	26863809	26865198	CD48hr_170116	openGene2openGene	T1D
immune	NaiveT_8h	rs3748816	chr1	2642639	rs9970196	ENSG00000162585	ENST00000414253	FAAP20	2642333	2643446	CD48hr_224	ocr2openGene	CEL
immune	NaiveT_8h	rs12065145	chr1	172845330	rs60483747	ENSG00000117586	ENST00000367718	TNFSF4	172845227	172845791	CD48hr_12349	ocr2openGene	SLE
immune	NaiveT_8h	rs2110451	chr12	9773468	rs1029991	ENSG00000110848	ENST00000416624	CD69	9773268	9773889	CD48hr_38506	ocr2openGene	HT
immune	NaiveT_8h	rs77599401	chr1	206734774	rs144010760	ENSG00000142224	ENST00000662320	IL19	206734605	206734862	CD48hr_16553	ocr2openGene	T1D
immune	NaiveT_8h	rs2110451	chr12	9773801	rs1029990	ENSG00000110848	ENST00000416624	CD69	9773268	9773889	CD48hr_38506	ocr2openGene	HT
immune	NaiveT_8h	rs34841270	chr8	128543682	rs17807904	ENSG00000254166	ENST00000641523	CASC19	128543196	128543863	CD48hr_187864	ocr2openGene	CRO
immune	NaiveT_8h	rs10876864	chr12	56042145	rs1131017	ENSG00000135414	ENST00000257868	GDF11	56042039	56042409	CD48hr_43795	openGene2openGene	ALG
immune	NaiveT_8h	rs12232003	chr12	53180847	rs59218377	ENSG00000094914	ENST00000552876	AAAS	53179998	53181401	CD48hr_43444	openGene2openGene	T1D
immune	NaiveT_8h	rs7723899	chr5	96896438	rs2548538	ENSG00000113441	ENST00000231368	LNPEP	96896222	96896717	CD48hr_147665	openGene2openGene	CRO
immune	NaiveT_8h	rs149010539	chr3	48504480	rs114743756	ENSG00000213689	ENST00000433541	TREX1	48503743	48504812	CD48hr_118820	openGene2openGene	CRO
immune	NaiveT_8h	rs62149377	chr2	60756834	rs2099613	ENSG00000162927	ENST00000407787	PUS10	60756031	60757121	CD48hr_91878	openGene2openGene	SLE
immune	NaiveT_8h	rs12232003	chr12	53198668	rs12824946	ENSG00000094914	ENST00000548880	AAAS	53198502	53198801	CD48hr_43447	openGene2openGene	T1D
immune	NaiveT_8h	rs3197999	chr3	49358927	rs3811699	ENSG00000145020	ENST00000635772	AMT	49357816	49359117	CD48hr_118880	openGene2openGene	IBD
immune	NaiveT_8h	rs1950897	chr14	68261708	rs28498223	ENSG00000287167	ENST00000663643	ENSG00000287167	68260724	68262010	CD48hr_61917	ocr2openGene	RA
immune	NaiveT_8h	rs367569	chr16	11264161	rs243318	ENSG00000263080	ENST00000572706	ENSG00000263080	11263650	11264277	CD48hr_68750	ocr2openGene	PSO
immune	NaiveT_8h	rs112006329	chr11	575800	rs34793529	ENSG00000177106	ENST00000526380	EPS8L2	575153	576773	CD48hr_28990	openGene2openGene	SLE
immune	NaiveT_8h	rs11246217	chr11	575408	rs56333810	ENSG00000177042	ENST00000488769	TMEM80	575153	576773	CD48hr_28990	openGene2openGene	SLE
immune	NaiveT_8h	rs17323934	chr7	26853905	rs3213853	ENSG00000105991	ENST00000355633	HOXA1	26853869	26854064	CD48hr_170112	openGene2openGene	T1D
immune	NaiveT_8h	rs36014129	chr6	26044636	rs35506517	ENSG00000225595	ENST00000606727	LINC01623	26044328	26044845	CD48hr_154204	openGene2openGene	SLE
immune	NaiveT_8h	rs7665090	chr4	102630911	rs7690700	ENSG00000109332	ENST00000508476	UBE2D3	102630606	102631146	CD48hr_136027	ocr2openGene	MS
immune	NaiveT_8h	rs3197999	chr3	49358324	rs1800668	ENSG00000145029	ENST00000436744	NICN1	49357816	49359117	CD48hr_118880	openGene2openGene	IBD
immune	NaiveT_8h	rs7536201	chr1	24978681	rs6600250	ENSG00000285823	ENST00000648660	LINC02793	24978541	24978786	CD48hr_1588	ocr2openGene	PSO
immune	NaiveT_8h	rs78865465	chr12	55974117	rs75639074	ENSG00000257449	ENST00000551846	ENSG00000257449	55973436	55974274	CD48hr_43781	openGene2openGene	T1D
immune	NaiveT_8h	rs112006329	chr11	575408	rs56333810	ENSG00000177030	ENST00000692634	DEAF1	575153	576773	CD48hr_28990	openGene2openGene	SLE
immune	NaiveT_8h	rs9828629	chr3	71478927	rs9854068	ENSG00000114861	ENST00000648794	FOXP1	71478550	71479056	CD48hr_119937	ocr2openGene	MS
immune	NaiveT_8h	rs10883723	chr10	102476795	rs1056740	ENSG00000107874	ENST00000369937	CUEDC2	102476572	102477123	CD48hr_27446	ocr2openGene	ALG
immune	NaiveT_8h	rs13153019	chr5	177357438	rs4976688	ENSG00000113758	ENST00000506117	DBN1	177357056	177358310	CD48hr_152291	openGene2openGene	ALG
immune	NaiveT_8h	rs694739	chr11	64285685	rs887314	ENSG00000173486	ENST00000652094	FKBP2	64284435	64286098	CD48hr_32806	openGene2openGene	MS
immune	NaiveT_8h	rs2732549	chr11	35050571	rs2553783	ENSG00000026508	ENST00000415148	CD44	35050549	35050967	CD48hr_31135	ocr2openGene	SLE
immune	NaiveT_8h	rs10760123	chr9	120928863	rs7028641	ENSG00000226752	ENST00000640808	CUTALP	120928601	120929419	CD48hr_194099	openGene2openGene	ALG
immune	NaiveT_8h	rs2304206	chr19	49677009	rs975484	ENSG00000142546	ENST00000600019	NOSIP	49676612	49677879	CD48hr_87514	openGene2openGene	VIT
immune	NaiveT_8h	rs61839660	chr10	6052734	rs61839660	ENSG00000134470	ENST00000397248	IL15RA	6052193	6053479	CD48hr_19952	ocr2openGene	T1D
immune	NaiveT_8h	rs59716545	chr17	39863805	rs35564481	ENSG00000141736	ENST00000584888	ERBB2	39863762	39864580	CD48hr_74519	openGene2openGene	RA
immune	NaiveT_8h	rs2466028	chr8	127197364	rs2466031	ENSG00000249859	ENST00000653853	PVT1	127196693	127197387	CD48hr_187682	openGene2openGene	GD
immune	NaiveT_8h	rs2357623	chr16	50627362	rs9673419	ENSG00000166164	ENST00000567826	BRD7	50627254	50627829	CD48hr_69984	ocr2openGene	CRO
immune	NaiveT_8h	rs11089629	chr22	21568167	rs11089620	ENSG00000128228	ENST00000248958	SDF2L1	21567243	21568476	CD48hr_114427	openGene2openGene	SLE
immune	NaiveT_8h	rs112006329	chr11	575800	rs34793529	ENSG00000099849	ENST00000454668	RASSF7	575153	576773	CD48hr_28990	openGene2openGene	SLE
immune	NaiveT_8h	rs533646	chr11	118692672	rs585039	ENSG00000160683	ENST00000292174	CXCR5	118692395	118692760	CD48hr_36908	openGene2openGene	MS
immune	NaiveT_8h	rs663743	chr11	64284975	rs2510066	ENSG00000149743	ENST00000394547	TRPT1	64284435	64286098	CD48hr_32806	openGene2openGene	T1D
immune	NaiveT_8h	rs112006329	chr11	575408	rs56333810	ENSG00000177106	ENST00000531471	EPS8L2	575153	576773	CD48hr_28990	openGene2openGene	SLE
immune	NaiveT_8h	rs72807059	chr16	85988491	rs72807059	ENSG00000131143	ENST00000570123	COX4I1	85988405	85988561	CD48hr_71575	openGene2openGene	SLE
immune	NaiveT_8h	rs11246217	chr11	575408	rs56333810	ENSG00000177106	ENST00000531471	EPS8L2	575153	576773	CD48hr_28990	openGene2openGene	SLE
immune	NaiveT_8h	rs7187776	chr16	28824359	rs149808056	ENSG00000178188	ENST00000566209	SH2B1	28822534	28824747	CD48hr_69476	openGene2openGene	T1D
immune	NaiveT_8h	rs1516971	chr8	128543478	rs2138636	ENSG00000249859	ENST00000670009	PVT1	128543196	128543863	CD48hr_187864	ocr2openGene	RA
immune	NaiveT_8h	rs947474	chr10	6348488	rs947474	ENSG00000170525	ENST00000536985	PFKFB3	6347427	6348732	CD48hr_19993	openGene2openGene	T1D
immune	NaiveT_8h	rs7187776	chr16	28824359	rs149808056	ENSG00000178188	ENST00000561629	SH2B1	28822534	28824747	CD48hr_69476	openGene2openGene	T1D
immune	NaiveT_8h	rs2283789	chr22	21628971	rs2298429	ENSG00000099899	ENST00000403707	TRMT2A	21628966	21630286	CD48hr_114429	openGene2openGene	CRO
immune	NaiveT_8h	rs57095329	chr5	160468698	rs2277920	ENSG00000038274	ENST00000694941	MAT2B	160468593	160468823	CD48hr_151662	openGene2openGene	SLE
immune	NaiveT_8h	rs663743	chr11	64285685	rs887314	ENSG00000149743	ENST00000536234	TRPT1	64284435	64286098	CD48hr_32806	openGene2openGene	T1D
immune	NaiveT_8h	rs57095329	chr5	160467536	rs73318382	ENSG00000038274	ENST00000694942	MAT2B	160467362	160468311	CD48hr_151661	openGene2openGene	SLE
immune	NaiveT_8h	rs7187776	chr16	28863883	rs11864750	ENSG00000177548	ENST00000562475	RABEP2	28862971	28864247	CD48hr_69480	openGene2openGene	T1D
immune	NaiveT_8h	rs7723899	chr5	96958112	rs1363974	ENSG00000247121	ENST00000504056	ENSG00000247121	96958043	96958229	CD48hr_147685	openGene2openGene	CRO
immune	NaiveT_8h	rs7187776	chr16	28846324	rs7187776	ENSG00000178188	ENST00000618521	SH2B1	28846069	28847076	CD48hr_69479	openGene2openGene	T1D
immune	NaiveT_8h	rs7665090	chr4	102630911	rs7690700	ENSG00000164039	ENST00000504285	BDH2	102630606	102631146	CD48hr_136027	ocr2openGene	MS
immune	NaiveT_8h	rs10883723	chr10	102502871	rs2296590	ENSG00000107862	ENST00000676513	GBF1	102501982	102503111	CD48hr_27448	openGene2openGene	ALG
immune	NaiveT_8h	rs4686953	chr3	188400437	rs4686483	ENSG00000113916	ENST00000232014	BCL6	188400336	188400897	CD48hr_129724	ocr2openGene	MS
immune	NaiveT_8h	rs7207591	chr17	42269495	rs6503692	ENSG00000126561	ENST00000590726	STAT5A	42269351	42269703	CD48hr_74774	openGene2openGene	ALG
immune	NaiveT_8h	rs36014129	chr6	26021644	rs41266779	ENSG00000204713	ENST00000496091	TRIM27	26021008	26022027	CD48hr_154196	openGene2openGene	SLE
immune	NaiveT_8h	rs7665090	chr4	102631096	rs13112557	ENSG00000109332	ENST00000503282	UBE2D3	102630606	102631146	CD48hr_136027	ocr2openGene	MS
immune	NaiveT_8h	rs4409785	chr11	95578096	rs12575636	ENSG00000245552	ENST00000690619	ENSG00000245552	95577746	95578096	CD48hr_34836	ocr2openGene	RA
immune	NaiveT_8h	rs11089629	chr22	21568075	rs140491	ENSG00000128228	ENST00000466935	SDF2L1	21567243	21568476	CD48hr_114427	openGene2openGene	SLE
immune	NaiveT_8h	rs6600247	chr1	24978669	rs6600249	ENSG00000285823	ENST00000648363	LINC02793	24978541	24978786	CD48hr_1588	ocr2openGene	AS
immune	NaiveT_8h	rs17020139	chr1	107821014	rs79451333	ENSG00000134215	ENST00000370056	VAV3	107820848	107821858	CD48hr_9443	openGene2openGene	HT
immune	NaiveT_8h	rs35954981	chr12	9732930	rs12304510	ENSG00000069493	ENST00000466035	CLEC2D	9732866	9733604	CD48hr_38493	openGene2openGene	T1D
immune	NaiveT_8h	rs4409785	chr11	95578096	rs12575636	ENSG00000245552	ENST00000540692	ENSG00000245552	95577746	95578096	CD48hr_34836	ocr2openGene	RA
immune	NaiveT_8h	rs17664743	chr7	50212812	rs57453899	ENSG00000185811	ENST00000359197	IKZF1	50212762	50212917	CD48hr_171197	ocr2openGene	ALG
immune	NaiveT_8h	rs17664743	chr7	50212812	rs57453899	ENSG00000185811	ENST00000357364	IKZF1	50212762	50212917	CD48hr_171197	ocr2openGene	ALG
immune	NaiveT_8h	rs212388	chr6	159093746	rs654690	ENSG00000130363	ENST00000449822	RSPH3	159093634	159094188	CD48hr_166991	openGene2openGene	CRO
immune	NaiveT_8h	rs10250629	chr7	50148687	rs3891340	ENSG00000132436	ENST00000433017	FIGNL1	50148016	50149090	CD48hr_171182	ocr2openGene	VIT
immune	NaiveT_8h	rs11590283	chr1	1337898	rs307370	ENSG00000187608	ENST00000624697	ISG15	1337846	1338033	CD48hr_80	openGene2openGene	SLE
immune	NaiveT_8h	rs7187776	chr16	28863801	rs7198606	ENSG00000177548	ENST00000544477	RABEP2	28862971	28864247	CD48hr_69480	openGene2openGene	T1D
immune	NaiveT_8h	rs61839660	chr10	6052734	rs61839660	ENSG00000134470	ENST00000397255	IL15RA	6052193	6053479	CD48hr_19952	ocr2openGene	CRO
immune	NaiveT_8h	rs13088318	chr3	101479760	rs7636475	ENSG00000174173	ENST00000309922	TRMT10C	101479280	101479829	CD48hr_122766	ocr2openGene	ALG
immune	NaiveT_8h	rs4979473	chr9	114919797	rs7872878	ENSG00000230284	ENST00000412010	ENSG00000230284	114919569	114919978	CD48hr_194015	ocr2openGene	CRO
immune	NaiveT_8h	rs12445568	chr16	31010559	rs140820592	ENSG00000261284	ENST00000569805	RBM22P13	31009898	31011324	CD48hr_69697	openGene2openGene	PSO
immune	NaiveT_8h	rs243332	chr16	11252254	rs201147716	ENSG00000263179	ENST00000571636	HNRNPCP4	11252014	11252454	CD48hr_68744	openGene2openGene	CRO
immune	NaiveT_8h	rs10213692	chr5	56142753	rs6859219	ENSG00000134352	ENST00000381287	IL6ST	56142486	56143232	CD48hr_145142	ocr2openGene	JIA
immune	NaiveT_8h	rs7723899	chr5	96958112	rs1363974	ENSG00000247121	ENST00000669694	ENSG00000247121	96958043	96958229	CD48hr_147685	openGene2openGene	CRO
immune	NaiveT_8h	rs1250563	chr10	79286696	rs1250566	ENSG00000138326	ENST00000465692	RPS24	79285911	79286965	CD48hr_25780	ocr2openGene	CRO
immune	NaiveT_8h	rs694739	chr11	64284975	rs2510066	ENSG00000149782	ENST00000279230	PLCB3	64284435	64286098	CD48hr_32806	openGene2openGene	MS
immune	NaiveT_8h	rs870355	chr17	78169782	rs3829575	ENSG00000141524	ENST00000591436	TMC6	78169612	78169905	CD48hr_78500	openGene2openGene	VIT
immune	NaiveT_8h	rs5029939	chr6	137908903	rs200820567	ENSG00000118503	ENST00000612899	TNFAIP3	137908747	137909176	CD48hr_164976	ocr2openGene	SLE
immune	NaiveT_8h	rs10883723	chr10	102503918	rs3818470	ENSG00000272933	ENST00000607967	TRIM8-DT	102503668	102504112	CD48hr_27449	openGene2openGene	ALG
immune	NaiveT_8h	rs10883723	chr10	102503918	rs3818470	ENSG00000107862	ENST00000678767	GBF1	102503668	102504112	CD48hr_27449	openGene2openGene	ALG
immune	NaiveT_8h	rs7723899	chr5	96896438	rs2548538	ENSG00000113441	ENST00000395784	LNPEP	96896222	96896717	CD48hr_147665	openGene2openGene	CRO
immune	NaiveT_8h	rs694739	chr11	64284975	rs2510066	ENSG00000149743	ENST00000536158	TRPT1	64284435	64286098	CD48hr_32806	openGene2openGene	MS
immune	NaiveT_8h	rs7552167	chr1	24187123	rs78312791	ENSG00000184454	ENST00000374392	NCMAP	24186981	24188052	CD48hr_1499	openGene2openGene	PSO
immune	NaiveT_8h	rs921650	chr17	39863805	rs35564481	ENSG00000141738	ENST00000473071	GRB7	39863762	39864580	CD48hr_74519	openGene2openGene	ALG
immune	NaiveT_8h	rs34779708	chr10	35120441	rs11592567	ENSG00000095794	ENST00000488741	CREM	35120209	35120838	CD48hr_22357	ocr2openGene	IBD
immune	NaiveT_8h	rs7204270	chr16	30183519	rs930392	ENSG00000180096	ENST00000570039	SEPTIN1	30183203	30184711	CD48hr_69602	openGene2openGene	MS
immune	NaiveT_8h	rs10936599	chr3	169764547	rs2293607	ENSG00000173890	ENST00000482813	GPR160	169764231	169765414	CD48hr_128343	openGene2openGene	CEL
immune	NaiveT_8h	rs2104047	chr14	68283210	rs3784099	ENSG00000185650	ENST00000555997	ZFP36L1	68282779	68283388	CD48hr_61922	ocr2openGene	T1D
immune	NaiveT_8h	rs4690229	chr4	987108	rs11248061	ENSG00000178950	ENST00000512325	GAK	986579	987632	CD48hr_130347	openGene2openGene	SLE
immune	NaiveT_8h	rs4690229	chr4	987108	rs11248061	ENSG00000178950	ENST00000505819	GAK	986579	987632	CD48hr_130347	openGene2openGene	SLE
immune	NaiveT_8h	rs35164067	chr19	10389556	rs28382805	ENSG00000274425	ENST00000612689	ENSG00000274425	10388748	10389711	CD48hr_84458	ocr2openGene	AS
immune	NaiveT_8h	rs28449958	chr16	28824361	rs138159013	ENSG00000176953	ENST00000320805	NFATC2IP	28822534	28824747	CD48hr_69476	openGene2openGene	IBD
immune	NaiveT_8h	rs11089629	chr22	21568075	rs140491	ENSG00000161179	ENST00000468686	YDJC	21567243	21568476	CD48hr_114427	openGene2openGene	SLE
immune	NaiveT_8h	rs63406760	chr12	123034319	rs641760	ENSG00000280120	ENST00000625082	ENSG00000280120	123033805	123034560	CD48hr_51964	ocr2openGene	ALG
immune	NaiveT_8h	rs6435203	chr2	203740732	rs4675365	ENSG00000173166	ENST00000423104	RAPH1	203740729	203741617	CD48hr_104763	ocr2openGene	MS
immune	NaiveT_8h	rs11933540	chr4	26093692	rs35944082	ENSG00000168214	ENST00000507574	RBPJ	26093355	26093989	CD48hr_131229	ocr2openGene	RA
immune	NaiveT_8h	rs2256814	chr20	63737947	rs914559	ENSG00000101216	ENST00000370077	GMEB2	63737896	63738186	CD48hr_110836	openGene2openGene	MS
immune	NaiveT_8h	rs694739	chr11	64340005	rs479777	ENSG00000149743	ENST00000546089	TRPT1	64339982	64341180	CD48hr_32814	openGene2openGene	MS
immune	NaiveT_8h	rs3801810	chr7	26864711	rs17323934	ENSG00000122592	ENST00000523796	HOXA7	26863809	26865198	CD48hr_170116	openGene2openGene	CRO
immune	NaiveT_8h	rs34841270	chr8	128555269	rs57593539	ENSG00000249859	ENST00000666452	PVT1	128554767	128555428	CD48hr_187866	ocr2openGene	CRO
immune	NaiveT_8h	rs33993564	chr5	150790321	rs74973123	ENSG00000086589	ENST00000521464	RBM22	150789818	150790636	CD48hr_151158	ocr2openGene	IBD
immune	NaiveT_8h	rs8042861	chr15	90529758	rs113942266	ENSG00000140577	ENST00000560047	CRTC3	90529339	90530780	CD48hr_67652	openGene2openGene	MS
immune	NaiveT_8h	rs7754251	chr6	90279406	rs7754251	ENSG00000112182	ENST00000695955	BACH2	90279398	90280053	CD48hr_159784	ocr2openGene	HT
immune	NaiveT_8h	rs2790159	chr10	58283096	rs11335426	ENSG00000108064	ENST00000373899	TFAM	58282387	58283160	CD48hr_23986	ocr2openGene	CRO
immune	NaiveT_8h	rs2790159	chr10	58282816	rs2790189	ENSG00000108064	ENST00000373899	TFAM	58282387	58283160	CD48hr_23986	ocr2openGene	CRO
immune	NaiveT_8h	rs12421615	chr11	64285685	rs887314	ENSG00000219435	ENST00000539943	CATSPERZ	64284435	64286098	CD48hr_32806	openGene2openGene	VIT
immune	NaiveT_8h	rs59716545	chr17	39864166	rs1453559	ENSG00000141738	ENST00000394204	GRB7	39863762	39864580	CD48hr_74519	openGene2openGene	RA
immune	NaiveT_8h	rs4899260	chr14	68816828	rs4899262	ENSG00000185650	ENST00000439696	ZFP36L1	68815755	68817008	CD48hr_62001	ocr2openGene	CEL
immune	NaiveT_8h	rs8054198	chr16	10944503	rs8054198	ENSG00000103342	ENST00000568849	GSPT1	10944153	10945015	CD48hr_68714	openGene2openGene	SLE
immune	NaiveT_8h	rs11335233	chr3	188403475	rs12639588	ENSG00000145012	ENST00000487347	LPP	188403457	188403969	CD48hr_129725	ocr2openGene	HT
immune	NaiveT_8h	rs1980422	chr2	203741492	rs6728441	ENSG00000213925	ENST00000438918	NPM1P33	203740729	203741617	CD48hr_104763	ocr2openGene	RA
immune	NaiveT_8h	rs1516971	chr8	128543197	rs938651	ENSG00000254166	ENST00000641582	CASC19	128543196	128543863	CD48hr_187864	ocr2openGene	RA
immune	NaiveT_8h	rs7725052	chr5	40486794	rs7720838	ENSG00000199361	ENST00000362491	RNU1-150P	40486399	40487117	CD48hr_144369	ocr2openGene	CRO
immune	NaiveT_8h	rs10936599	chr3	169772158	rs3821383	ENSG00000136603	ENST00000470571	SKIL	169772146	169772371	CD48hr_128346	openGene2openGene	CEL
immune	NaiveT_8h	rs61839660	chr10	6052734	rs61839660	ENSG00000134470	ENST00000532948	IL15RA	6052193	6053479	CD48hr_19952	ocr2openGene	T1D
immune	NaiveT_8h	rs10751776	chr1	24978666	rs6600248	ENSG00000261025	ENST00000568143	ENSG00000261025	24978541	24978786	CD48hr_1588	ocr2openGene	T1D
immune	NaiveT_8h	rs79157249	chr11	118926569	rs74584888	ENSG00000186174	ENST00000530293	BCL9L	118926298	118926615	CD48hr_36949	openGene2openGene	CRO
immune	NaiveT_8h	rs2304206	chr19	49677009	rs975484	ENSG00000142546	ENST00000339093	NOSIP	49676612	49677879	CD48hr_87514	openGene2openGene	VIT
immune	NaiveT_8h	rs36014129	chr6	26044636	rs35506517	ENSG00000180573	ENST00000314088	H2AC6	26044328	26044845	CD48hr_154204	openGene2openGene	SLE
immune	NaiveT_8h	rs11246217	chr11	575800	rs34793529	ENSG00000177542	ENST00000525644	SLC25A22	575153	576773	CD48hr_28990	openGene2openGene	SLE
immune	NaiveT_8h	rs11246217	chr11	575408	rs56333810	ENSG00000177542	ENST00000525010	SLC25A22	575153	576773	CD48hr_28990	openGene2openGene	SLE
immune	NaiveT_8h	rs7665090	chr4	102631096	rs13112557	ENSG00000109320	ENST00000394820	NFKB1	102630606	102631146	CD48hr_136027	ocr2openGene	MS
immune	NaiveT_8h	rs9611565	chr22	41413619	rs202634	ENSG00000100417	ENST00000466645	PMM1	41412852	41414697	CD48hr_115761	ocr2openGene	VIT
immune	NaiveT_8h	rs34841270	chr8	128553299	rs75370373	ENSG00000249859	ENST00000658840	PVT1	128553044	128553605	CD48hr_187865	ocr2openGene	CRO
immune	NaiveT_8h	rs11246217	chr11	575800	rs34793529	ENSG00000177542	ENST00000625419	SLC25A22	575153	576773	CD48hr_28990	openGene2openGene	SLE
immune	NaiveT_8h	rs9611565	chr22	41413619	rs202634	ENSG00000100417	ENST00000485648	PMM1	41412852	41414697	CD48hr_115761	ocr2openGene	VIT
immune	NaiveT_8h	rs561079	chr11	128759487	rs672149	ENSG00000151702	ENST00000344954	FLI1	128759181	128759735	CD48hr_37526	openGene2openGene	VIT
immune	NaiveT_8h	rs34841270	chr8	128555046	rs6651253	ENSG00000249859	ENST00000666147	PVT1	128554767	128555428	CD48hr_187866	ocr2openGene	CRO
immune	NaiveT_8h	rs34841270	chr8	128543682	rs17807904	ENSG00000249859	ENST00000668619	PVT1	128543196	128543863	CD48hr_187864	ocr2openGene	CRO
immune	NaiveT_8h	rs34841270	chr8	128543197	rs938651	ENSG00000249859	ENST00000668619	PVT1	128543196	128543863	CD48hr_187864	ocr2openGene	CRO
immune	NaiveT_8h	rs34841270	chr8	128540609	rs201242438	ENSG00000249859	ENST00000668619	PVT1	128540349	128541349	CD48hr_187862	ocr2openGene	CRO
immune	NaiveT_8h	rs34841270	chr8	128537795	rs10112057	ENSG00000249859	ENST00000652492	PVT1	128537793	128537999	CD48hr_187861	ocr2openGene	CRO
immune	NaiveT_8h	rs27293	chr5	97022983	rs27295	ENSG00000164307	ENST00000503921	ERAP1	97022912	97023207	CD48hr_147701	ocr2openGene	JIA
immune	NaiveT_8h	rs71508903	chr10	62020112	rs71508903	ENSG00000150347	ENST00000279873	ARID5B	62020032	62020364	CD48hr_24327	ocr2openGene	RA
immune	NaiveT_8h	rs9611565	chr22	41403829	rs75784	ENSG00000100413	ENST00000432789	POLR3H	41403784	41404293	CD48hr_115759	ocr2openGene	VIT
immune	NaiveT_8h	rs60131261	chr6	29975401	rs6903753	ENSG00000233916	ENST00000435787	ZDHHC20P1	29975332	29975948	CD48hr_154543	openGene2openGene	VIT
immune	NaiveT_8h	rs3802214	chr8	140597934	rs7812673	ENSG00000104472	ENST00000519618	CHRAC1	140596666	140598187	CD48hr_188296	ocr2openGene	T1D
immune	NaiveT_8h	rs3749833	chr5	132464267	rs11748326	ENSG00000197375	ENST00000447841	SLC22A5	132464053	132464880	CD48hr_150204	openGene2openGene	ALG
immune	NaiveT_8h	rs3749833	chr5	132465466	rs10077785	ENSG00000197375	ENST00000685543	SLC22A5	132465078	132465523	CD48hr_150205	openGene2openGene	ALG
immune	NaiveT_8h	rs33993564	chr5	150846682	rs58398445	ENSG00000164591	ENST00000615557	MYOZ3	150846290	150847449	CD48hr_151162	openGene2openGene	IBD
immune	NaiveT_8h	rs34841270	chr8	128540606	rs34841270	ENSG00000249859	ENST00000652728	PVT1	128540349	128541349	CD48hr_187862	ocr2openGene	CRO
immune	NaiveT_8h	rs3802214	chr8	140591443	rs7843258	ENSG00000104472	ENST00000523569	CHRAC1	140591006	140591977	CD48hr_188295	openGene2openGene	T1D
immune	NaiveT_8h	rs34841270	chr8	128540609	rs201242438	ENSG00000249859	ENST00000522414	PVT1	128540349	128541349	CD48hr_187862	ocr2openGene	CRO
immune	NaiveT_8h	rs6498184	chr16	11342133	rs6498184	ENSG00000182108	ENST00000469379	DEXI	11342062	11342361	CD48hr_68758	ocr2openGene	MS
immune	NaiveT_8h	rs4795397	chr17	39868373	rs11557466	ENSG00000141738	ENST00000461756	GRB7	39867586	39868448	CD48hr_74521	openGene2openGene	IBD
immune	NaiveT_8h	rs4795397	chr17	39868373	rs11557466	ENSG00000141738	ENST00000394204	GRB7	39867586	39868448	CD48hr_74521	openGene2openGene	IBD
immune	NaiveT_8h	rs2910686	chr5	96958112	rs1363974	ENSG00000247121	ENST00000665421	ENSG00000247121	96958043	96958229	CD48hr_147685	openGene2openGene	PSO
immune	NaiveT_8h	rs663743	chr11	64285685	rs887314	ENSG00000168439	ENST00000540501	STIP1	64284435	64286098	CD48hr_32806	openGene2openGene	T1D
immune	NaiveT_8h	rs2256814	chr20	63737947	rs914559	ENSG00000232442	ENST00000687121	MHENCR	63737896	63738186	CD48hr_110836	openGene2openGene	MS
immune	NaiveT_8h	rs9611565	chr22	41405791	rs132908	ENSG00000100412	ENST00000677153	ACO2	41405652	41405952	CD48hr_115760	ocr2openGene	VIT
immune	NaiveT_8h	rs2910686	chr5	96958225	rs2351010	ENSG00000247121	ENST00000669694	ENSG00000247121	96958043	96958229	CD48hr_147685	openGene2openGene	PSO
immune	NaiveT_8h	rs2256814	chr20	63737186	rs1275330	ENSG00000232442	ENST00000687322	MHENCR	63737106	63737754	CD48hr_110835	openGene2openGene	MS
immune	NaiveT_8h	rs10760123	chr9	120910499	rs6478487	ENSG00000226752	ENST00000587916	CUTALP	120909707	120910551	CD48hr_194090	ocr2openGene	ALG
immune	NaiveT_8h	rs10760123	chr9	120920828	rs2109896	ENSG00000226752	ENST00000638362	CUTALP	120920750	120921166	CD48hr_194096	ocr2openGene	ALG
immune	NaiveT_8h	rs3540	chr15	90482598	rs11853271	ENSG00000140577	ENST00000560320	CRTC3	90482478	90482662	CD48hr_67648	openGene2openGene	ALG
immune	NaiveT_8h	rs63406760	chr12	123043858	rs655293	ENSG00000130921	ENST00000536130	MTRFR	123043360	123044049	CD48hr_51966	ocr2openGene	ALG
immune	NaiveT_8h	rs4795397	chr17	39868373	rs11557466	ENSG00000141738	ENST00000445327	GRB7	39867586	39868448	CD48hr_74521	openGene2openGene	IBD
immune	NaiveT_8h	rs2910686	chr5	96957449	rs4360063	ENSG00000247121	ENST00000660988	ENSG00000247121	96957395	96957722	CD48hr_147683	openGene2openGene	PSO
immune	NaiveT_8h	rs8079075	chr17	39867188	rs1453560	ENSG00000141741	ENST00000474210	MIEN1	39866987	39867434	CD48hr_74520	openGene2openGene	SLE
immune	NaiveT_8h	rs7723899	chr5	96896636	rs200093446	ENSG00000248489	ENST00000670964	CHD1-DT	96896222	96896717	CD48hr_147665	openGene2openGene	CRO
immune	NaiveT_8h	rs8042861	chr15	90493809	rs1978150	ENSG00000182511	ENST00000444422	FES	90493740	90493932	CD48hr_67649	openGene2openGene	MS
immune	NaiveT_8h	rs10760123	chr9	120920828	rs2109896	ENSG00000119402	ENST00000453291	FBXW2	120920750	120921166	CD48hr_194096	ocr2openGene	ALG
immune	NaiveT_8h	rs2476491	chr10	6053447	rs2476491	ENSG00000134470	ENST00000534292	IL15RA	6052193	6053479	CD48hr_19952	ocr2openGene	JIA
immune	NaiveT_8h	rs5758343	chr22	41405791	rs132908	ENSG00000100412	ENST00000679320	ACO2	41405652	41405952	CD48hr_115760	ocr2openGene	ALG
immune	NaiveT_8h	rs2476491	chr10	6053447	rs2476491	ENSG00000134470	ENST00000397246	IL15RA	6052193	6053479	CD48hr_19952	ocr2openGene	JIA
immune	NaiveT_8h	rs7187776	chr16	28863801	rs7198606	ENSG00000168488	ENST00000395547	ATXN2L	28862971	28864247	CD48hr_69480	openGene2openGene	T1D
immune	NaiveT_8h	rs7204270	chr16	30183519	rs930392	ENSG00000102882	ENST00000485579	MAPK3	30183203	30184711	CD48hr_69602	openGene2openGene	MS
immune	NaiveT_8h	rs8042861	chr15	90540121	rs8033595	ENSG00000182511	ENST00000464684	FES	90539553	90540315	CD48hr_67653	openGene2openGene	MS
immune	NaiveT_8h	rs7187776	chr16	28863226	rs62037367	ENSG00000168488	ENST00000325215	ATXN2L	28862971	28864247	CD48hr_69480	openGene2openGene	T1D
immune	NaiveT_8h	rs11681718	chr2	102436681	rs34773218	ENSG00000115602	ENST00000463990	IL1RL1	102436152	102436734	CD48hr_94379	openGene2openGene	SLE
immune	NaiveT_8h	rs7536201	chr1	24971036	rs35683249	ENSG00000229162	ENST00000456316	RUNX3-AS1	24970867	24971985	CD48hr_1587	openGene2openGene	PSO
immune	NaiveT_8h	rs533646	chr11	118689860	rs4938529	ENSG00000254621	ENST00000531054	SETP16	118689636	118690457	CD48hr_36907	openGene2openGene	MS
immune	NaiveT_8h	rs8042861	chr15	90540121	rs8033595	ENSG00000182511	ENST00000443697	FES	90539553	90540315	CD48hr_67653	openGene2openGene	MS
immune	NaiveT_8h	rs7552167	chr1	24192153	rs7552167	ENSG00000001460	ENST00000337248	STPG1	24191922	24192262	CD48hr_1501	ocr2openGene	PSO
immune	NaiveT_8h	rs5758343	chr22	41405791	rs132908	ENSG00000100412	ENST00000466237	ACO2	41405652	41405952	CD48hr_115760	ocr2openGene	ALG
immune	NaiveT_8h	rs7665090	chr4	102630661	rs7665659	ENSG00000260651	ENST00000563833	ENSG00000260651	102630606	102631146	CD48hr_136027	ocr2openGene	MS
immune	NaiveT_8h	rs4976646	chr5	177363161	rs67111717	ENSG00000213347	ENST00000423571	MXD3	177362586	177363450	CD48hr_152293	openGene2openGene	MS
immune	NaiveT_8h	rs63406760	chr12	123223516	rs1626899	ENSG00000182196	ENST00000454885	ARL6IP4	123223185	123223721	CD48hr_51987	openGene2openGene	ALG
immune	NaiveT_8h	rs63406760	chr12	123223516	rs1626899	ENSG00000182196	ENST00000413381	ARL6IP4	123223185	123223721	CD48hr_51987	openGene2openGene	ALG
immune	NaiveT_8h	rs2066819	chr12	56267121	rs60542959	ENSG00000135482	ENST00000257940	ZC3H10	56266560	56267601	CD48hr_43822	openGene2openGene	PSO
immune	NaiveT_8h	rs7187776	chr16	28863226	rs62037367	ENSG00000168488	ENST00000562867	ATXN2L	28862971	28864247	CD48hr_69480	openGene2openGene	T1D
immune	NaiveT_8h	rs6427553	chr1	160879147	rs3766356	ENSG00000275801	ENST00000620690	ENSG00000275801	160879047	160879361	CD48hr_11550	openGene2openGene	UC
immune	NaiveT_8h	rs5758343	chr22	41405791	rs132908	ENSG00000100412	ENST00000678454	ACO2	41405652	41405952	CD48hr_115760	ocr2openGene	ALG
immune	NaiveT_8h	rs1170436	chr16	68539392	rs1170443	ENSG00000103047	ENST00000261778	TANGO6	68538820	68540292	CD48hr_70862	openGene2openGene	SLE
immune	NaiveT_8h	rs5758343	chr22	41405791	rs132908	ENSG00000100412	ENST00000678688	ACO2	41405652	41405952	CD48hr_115760	ocr2openGene	ALG
immune	NaiveT_8h	rs859637	chr1	172742100	rs859636	ENSG00000224977	ENST00000424181	RC3H1-DT	172742004	172742157	CD48hr_12335	ocr2openGene	CEL
immune	NaiveT_8h	rs11246217	chr11	575408	rs56333810	ENSG00000099834	ENST00000674088	CDHR5	575153	576773	CD48hr_28990	openGene2openGene	SLE
immune	NaiveT_8h	rs34841270	chr8	128555046	rs6651253	ENSG00000249859	ENST00000655099	PVT1	128554767	128555428	CD48hr_187866	ocr2openGene	CRO
immune	NaiveT_8h	rs3540	chr15	90482598	rs11853271	ENSG00000182511	ENST00000394302	FES	90482478	90482662	CD48hr_67648	openGene2openGene	ALG
immune	NaiveT_8h	rs10876864	chr12	56007301	rs10876864	ENSG00000135404	ENST00000546457	CD63	56007223	56008227	CD48hr_43786	openGene2openGene	ALG
immune	NaiveT_8h	rs2066819	chr12	56267121	rs60542959	ENSG00000062485	ENST00000542324	CS	56266560	56267601	CD48hr_43822	openGene2openGene	PSO
immune	NaiveT_8h	rs1048990	chr14	35122110	rs28365850	ENSG00000258704	ENST00000692503	SRP54-AS1	35121554	35123043	CD48hr_59812	openGene2openGene	ALG
immune	NaiveT_8h	rs12928822	chr16	11342133	rs6498184	ENSG00000182108	ENST00000570992	DEXI	11342062	11342361	CD48hr_68758	openGene2openGene	CEL
immune	NaiveT_8h	rs444210	chr6	166957483	rs2149083	ENSG00000213066	ENST00000366847	CEP43	166955989	166957586	CD48hr_167324	openGene2openGene	CRO
immune	NaiveT_8h	rs34835	chr16	28554346	rs7191618	ENSG00000261832	ENST00000636017	ENSG00000261832	28553742	28554643	CD48hr_69470	openGene2openGene	T1D
immune	NaiveT_8h	rs33993564	chr5	150846668	rs34156253	ENSG00000164587	ENST00000518139	RPS14	150846290	150847449	CD48hr_151162	openGene2openGene	IBD
immune	NaiveT_8h	rs663743	chr11	64285685	rs887314	ENSG00000110011	ENST00000543791	DNAJC4	64284435	64286098	CD48hr_32806	openGene2openGene	T1D
immune	NaiveT_8h	rs2304206	chr19	49677009	rs975484	ENSG00000142546	ENST00000599537	NOSIP	49676612	49677879	CD48hr_87514	openGene2openGene	VIT
immune	NaiveT_8h	rs34841270	chr8	128540606	rs34841270	ENSG00000249859	ENST00000655148	PVT1	128540349	128541349	CD48hr_187862	ocr2openGene	CRO
immune	NaiveT_8h	rs3883338	chr17	42342884	rs8069645	ENSG00000168610	ENST00000677152	STAT3	42342703	42342918	CD48hr_74792	ocr2openGene	IBD
immune	NaiveT_8h	rs7948458	chr11	2151600	rs7948458	ENSG00000130598	ENST00000252898	TNNI2	2151336	2152271	CD48hr_29129	openGene2openGene	T1D
immune	NaiveT_8h	rs3883338	chr17	42342884	rs8069645	ENSG00000168610	ENST00000588969	STAT3	42342703	42342918	CD48hr_74792	ocr2openGene	IBD
immune	NaiveT_8h	rs1516971	chr8	128543286	rs2011527	ENSG00000249859	ENST00000685634	PVT1	128543196	128543863	CD48hr_187864	ocr2openGene	RA
immune	NaiveT_8h	rs2451258	chr6	159094045	rs2451279	ENSG00000288845	ENST00000692670	ENSG00000288845	159093634	159094188	CD48hr_166991	openGene2openGene	PSO
immune	NaiveT_8h	rs9926533	chr16	31073073	rs11281612	ENSG00000260267	ENST00000564629	ENSG00000260267	31073002	31074048	CD48hr_69702	openGene2openGene	SLE
immune	NaiveT_8h	rs10883723	chr10	102502871	rs2296590	ENSG00000107874	ENST00000465409	CUEDC2	102501982	102503111	CD48hr_27448	openGene2openGene	ALG
immune	NaiveT_8h	rs1170436	chr16	68530545	rs1645975	ENSG00000286140	ENST00000306585	DERPC	68529705	68530660	CD48hr_70861	openGene2openGene	SLE
immune	NaiveT_8h	rs3749833	chr5	132465466	rs10077785	ENSG00000125347	ENST00000679522	IRF1	132465078	132465523	CD48hr_150205	openGene2openGene	ALG
immune	NaiveT_8h	rs11150589	chr16	30458598	rs12926510	ENSG00000156853	ENST00000287461	ZNF689	30458453	30459279	CD48hr_69625	ocr2openGene	UC
immune	NaiveT_8h	rs7723899	chr5	97022983	rs27295	ENSG00000164307	ENST00000296754	ERAP1	97022912	97023207	CD48hr_147701	ocr2openGene	CRO
immune	NaiveT_8h	rs2531875	chr17	27810514	rs2779255	ENSG00000232859	ENST00000379102	LYRM9	27810309	27810526	CD48hr_73587	ocr2openGene	AS
immune	NaiveT_8h	rs2495365	chr1	2593018	rs745367	ENSG00000157911	ENST00000650293	PEX10	2592786	2593184	CD48hr_222	openGene2openGene	UC
immune	NaiveT_8h	rs13153019	chr5	177357511	rs4075958	ENSG00000131188	ENST00000502922	PRR7	177357056	177358310	CD48hr_152291	openGene2openGene	ALG
immune	NaiveT_8h	rs12946510	chr17	39754115	rs2941522	ENSG00000073605	ENST00000309481	GSDMB	39753683	39755080	CD48hr_74495	ocr2openGene	MS
immune	NaiveT_8h	rs112006329	chr11	613757	rs59115876	ENSG00000177030	ENST00000687329	DEAF1	613509	614013	CD48hr_28994	openGene2openGene	SLE
immune	NaiveT_8h	rs11755393	chr6	34609999	rs2814978	ENSG00000186577	ENST00000495581	SMIM29	34609605	34610326	CD48hr_155087	ocr2openGene	SLE
immune	NaiveT_8h	rs28449958	chr16	28864161	rs7193733	ENSG00000177548	ENST00000561803	RABEP2	28862971	28864247	CD48hr_69480	openGene2openGene	IBD
immune	NaiveT_8h	rs146029108	chr9	136363451	rs140876101	ENSG00000165684	ENST00000684778	SNAPC4	136362921	136364135	CD48hr_195083	openGene2openGene	CRO
immune	NaiveT_8h	rs12445568	chr16	31010559	rs140820592	ENSG00000156885	ENST00000287490	COX6A2	31009898	31011324	CD48hr_69697	openGene2openGene	PSO
immune	NaiveT_8h	rs59593577	chr11	95688666	rs56095240	ENSG00000149212	ENST00000278499	SESN3	95688512	95689578	CD48hr_34854	ocr2openGene	ALG
immune	NaiveT_8h	rs1860545	chr12	6341779	rs767455	ENSG00000111640	ENST00000396859	GAPDH	6341497	6342211	CD48hr_38143	openGene2openGene	AS
immune	NaiveT_8h	rs2456449	chr8	127184843	rs2445610	ENSG00000249859	ENST00000666076	PVT1	127184409	127185047	CD48hr_187676	openGene2openGene	MS
immune	NaiveT_8h	rs8079075	chr17	39867188	rs1453560	ENSG00000141738	ENST00000485182	GRB7	39866987	39867434	CD48hr_74520	openGene2openGene	SLE
immune	NaiveT_8h	rs2456449	chr8	127184843	rs2445610	ENSG00000249859	ENST00000655099	PVT1	127184409	127185047	CD48hr_187676	openGene2openGene	MS
immune	NaiveT_8h	rs6651252	chr8	128543286	rs2011527	ENSG00000229140	ENST00000675290	CCDC26	128543196	128543863	CD48hr_187864	ocr2openGene	SLE
immune	NaiveT_8h	rs1036207	chr5	142110526	rs12656877	ENSG00000013561	ENST00000506938	RNF14	142110406	142110564	CD48hr_150755	openGene2openGene	MS
immune	NaiveT_8h	rs1128905	chr9	136362959	rs10870202	ENSG00000165689	ENST00000417512	ENTR1	136362921	136364135	CD48hr_195083	openGene2openGene	AS
immune	NaiveT_8h	rs12142199	chr1	1308516	rs61766198	ENSG00000188290	ENST00000484667	HES4	1307771	1309033	CD48hr_76	openGene2openGene	SLE
immune	NaiveT_8h	rs34841270	chr8	128543197	rs938651	ENSG00000254166	ENST00000641362	CASC19	128543196	128543863	CD48hr_187864	ocr2openGene	CRO
immune	NaiveT_8h	rs1516971	chr8	128543197	rs938651	ENSG00000136997	ENST00000641252	MYC	128543196	128543863	CD48hr_187864	ocr2openGene	RA
immune	NaiveT_8h	rs6651252	chr8	128543197	rs938651	ENSG00000249859	ENST00000689722	PVT1	128543196	128543863	CD48hr_187864	ocr2openGene	SLE
immune	NaiveT_8h	rs10790268	chr11	118790689	rs57494551	ENSG00000110375	ENST00000534788	UPK2	118790442	118791526	CD48hr_36918	openGene2openGene	RA
immune	NaiveT_8h	rs1516971	chr8	128543286	rs2011527	ENSG00000136997	ENST00000517291	MYC	128543196	128543863	CD48hr_187864	ocr2openGene	RA
immune	NaiveT_8h	rs11246217	chr11	575800	rs34793529	ENSG00000288675	ENST00000678030	PANO1	575153	576773	CD48hr_28990	openGene2openGene	SLE
immune	NaiveT_8h	rs28449958	chr16	28824361	rs138159013	ENSG00000149925	ENST00000569545	ALDOA	28822534	28824747	CD48hr_69476	openGene2openGene	IBD
immune	NaiveT_8h	rs533646	chr11	118689860	rs4938529	ENSG00000186174	ENST00000527266	BCL9L	118689636	118690457	CD48hr_36907	openGene2openGene	MS
immune	NaiveT_8h	rs4821124	chr22	21568075	rs140491	ENSG00000161179	ENST00000464015	YDJC	21567243	21568476	CD48hr_114427	openGene2openGene	PSO
immune	NaiveT_8h	rs4821124	chr22	21568167	rs11089620	ENSG00000161179	ENST00000464015	YDJC	21567243	21568476	CD48hr_114427	openGene2openGene	PSO
immune	NaiveT_8h	rs3197999	chr3	50350442	rs73082914	ENSG00000114383	ENST00000421918	TUSC2	50350427	50351294	CD48hr_118951	openGene2openGene	IBD
immune	NaiveT_8h	rs7132277	chr12	123034319	rs641760	ENSG00000051825	ENST00000539024	MPHOSPH9	123033805	123034560	CD48hr_51964	ocr2openGene	MS
immune	NaiveT_8h	rs28449958	chr16	28822933	rs201131521	ENSG00000149925	ENST00000642816	ALDOA	28822534	28824747	CD48hr_69476	openGene2openGene	IBD
immune	NaiveT_8h	rs4976646	chr5	177357447	rs4976689	ENSG00000131183	ENST00000512593	SLC34A1	177357056	177358310	CD48hr_152291	openGene2openGene	MS
immune	NaiveT_8h	rs4690229	chr4	973657	rs13137144	ENSG00000169020	ENST00000304312	ATP5ME	972690	973952	CD48hr_130345	openGene2openGene	SLE
immune	NaiveT_8h	rs60131261	chr6	29965088	rs9357088	ENSG00000204642	ENST00000462777	HLA-F	29964693	29965425	CD48hr_154540	ocr2openGene	VIT
immune	NaiveT_8h	rs1516971	chr8	128543478	rs2138636	ENSG00000254166	ENST00000641912	CASC19	128543196	128543863	CD48hr_187864	ocr2openGene	RA
immune	NaiveT_8h	rs533646	chr11	118689860	rs4938529	ENSG00000149428	ENST00000532519	HYOU1	118689636	118690457	CD48hr_36907	openGene2openGene	MS
immune	NaiveT_8h	rs7668577	chr4	26088753	rs7441808	ENSG00000168214	ENST00000507561	RBPJ	26088344	26089198	CD48hr_131228	ocr2openGene	T1D
immune	NaiveT_8h	rs7668577	chr4	26088753	rs7441808	ENSG00000168214	ENST00000505958	RBPJ	26088344	26089198	CD48hr_131228	ocr2openGene	T1D
immune	NaiveT_8h	rs28449958	chr16	28822933	rs201131521	ENSG00000149925	ENST00000566846	ALDOA	28822534	28824747	CD48hr_69476	openGene2openGene	IBD
immune	NaiveT_8h	rs6651252	chr8	128543478	rs2138636	ENSG00000249859	ENST00000655099	PVT1	128543196	128543863	CD48hr_187864	ocr2openGene	SLE
immune	NaiveT_8h	rs78521699	chr6	2903278	rs12192148	ENSG00000230438	ENST00000691153	SERPINB9P1	2902528	2903657	CD48hr_152722	openGene2openGene	VIT
immune	NaiveT_8h	rs6651252	chr8	128543682	rs17807904	ENSG00000249859	ENST00000655099	PVT1	128543196	128543863	CD48hr_187864	ocr2openGene	SLE
immune	NaiveT_8h	rs78521699	chr6	2908803	rs140268721	ENSG00000230438	ENST00000691153	SERPINB9P1	2908520	2908937	CD48hr_152723	openGene2openGene	VIT
immune	NaiveT_8h	rs17323934	chr7	26864711	rs17323934	ENSG00000197576	ENST00000428284	HOXA4	26863809	26865198	CD48hr_170116	openGene2openGene	T1D
immune	NaiveT_8h	rs7132277	chr12	123075742	rs1260294	ENSG00000051825	ENST00000563178	MPHOSPH9	123075614	123076352	CD48hr_51973	openGene2openGene	MS
immune	NaiveT_8h	rs78521699	chr6	2903350	rs2236276	ENSG00000230438	ENST00000691153	SERPINB9P1	2902528	2903657	CD48hr_152722	openGene2openGene	VIT
immune	NaiveT_8h	rs78521699	chr6	2908736	rs114240700	ENSG00000230438	ENST00000420981	SERPINB9P1	2908520	2908937	CD48hr_152723	openGene2openGene	VIT
immune	NaiveT_8h	rs917997	chr2	102436535	rs6746271	ENSG00000115604	ENST00000233957	IL18R1	102436152	102436734	CD48hr_94379	openGene2openGene	CEL
immune	NaiveT_8h	rs917997	chr2	102436535	rs6746271	ENSG00000115604	ENST00000409599	IL18R1	102436152	102436734	CD48hr_94379	openGene2openGene	CEL
immune	NaiveT_8h	rs1516971	chr8	128543682	rs17807904	ENSG00000249859	ENST00000653497	PVT1	128543196	128543863	CD48hr_187864	ocr2openGene	RA
immune	NaiveT_8h	rs2066819	chr12	56299736	rs41423244	ENSG00000170581	ENST00000557417	STAT2	56299340	56300645	CD48hr_43824	openGene2openGene	PSO
immune	NaiveT_8h	rs78521699	chr6	2909931	rs79587779	ENSG00000230438	ENST00000690181	SERPINB9P1	2909746	2910070	CD48hr_152724	openGene2openGene	VIT
immune	NaiveT_8h	rs74610550	chr19	1180566	rs72977562	ENSG00000167468	ENST00000593032	GPX4	1180421	1180777	CD48hr_83507	ocr2openGene	CRO
immune	NaiveT_8h	rs35256947	chr2	230226508	rs13397985	ENSG00000067066	ENST00000409341	SP100	230225192	230226532	CD48hr_107384	openGene2openGene	CRO
immune	NaiveT_8h	rs694739	chr11	64340005	rs479777	ENSG00000149761	ENST00000543501	NUDT22	64339982	64341180	CD48hr_32814	openGene2openGene	MS
immune	NaiveT_8h	rs1516971	chr8	128543197	rs938651	ENSG00000249859	ENST00000660069	PVT1	128543196	128543863	CD48hr_187864	ocr2openGene	RA
immune	NaiveT_8h	rs7552167	chr1	24187123	rs78312791	ENSG00000001461	ENST00000374399	NIPAL3	24186981	24188052	CD48hr_1499	openGene2openGene	PSO
immune	NaiveT_8h	rs11590283	chr1	1308516	rs61766198	ENSG00000160087	ENST00000400929	UBE2J2	1307771	1309033	CD48hr_76	openGene2openGene	SLE
immune	NaiveT_8h	rs11590283	chr1	1308516	rs61766198	ENSG00000160087	ENST00000347370	UBE2J2	1307771	1309033	CD48hr_76	openGene2openGene	SLE
immune	NaiveT_8h	rs12142199	chr1	1308516	rs61766198	ENSG00000160087	ENST00000400929	UBE2J2	1307771	1309033	CD48hr_76	openGene2openGene	SLE
immune	NaiveT_8h	rs10849448	chr12	6384185	rs10849448	ENSG00000111321	ENST00000542830	LTBR	6383546	6384547	CD48hr_38154	openGene2openGene	JIA
immune	NaiveT_8h	rs533646	chr11	118696037	rs533646	ENSG00000283691	ENST00000628531	Y_RNA	118695882	118696073	CD48hr_36909	ocr2openGene	MS
immune	NaiveT_8h	rs3197999	chr3	50350442	rs73082914	ENSG00000243989	ENST00000637746	ACY1	50350427	50351294	CD48hr_118951	openGene2openGene	IBD
immune	NaiveT_8h	rs947474	chr10	6348488	rs947474	ENSG00000170525	ENST00000317350	PFKFB3	6347427	6348732	CD48hr_19993	ocr2openGene	RA
immune	NaiveT_8h	rs12720356	chr19	10380329	rs2304257	ENSG00000220201	ENST00000403352	ZGLP1	10380117	10381243	CD48hr_84457	openGene2openGene	T1D
immune	NaiveT_8h	rs3540	chr15	90482598	rs11853271	ENSG00000182511	ENST00000481665	FES	90482478	90482662	CD48hr_67648	openGene2openGene	ALG
immune	NaiveT_8h	rs33993564	chr5	150846730	rs11748151	ENSG00000164587	ENST00000518139	RPS14	150846290	150847449	CD48hr_151162	openGene2openGene	IBD
immune	NaiveT_8h	rs28449958	chr16	28864161	rs7193733	ENSG00000168488	ENST00000382686	ATXN2L	28862971	28864247	CD48hr_69480	openGene2openGene	IBD
immune	NaiveT_8h	rs9926533	chr16	31073073	rs11281612	ENSG00000103496	ENST00000460668	STX4	31073002	31074048	CD48hr_69702	openGene2openGene	SLE
immune	NaiveT_8h	rs34841270	chr8	128543682	rs17807904	ENSG00000136997	ENST00000520751	MYC	128543196	128543863	CD48hr_187864	ocr2openGene	CRO
immune	NaiveT_8h	rs33993564	chr5	150846682	rs58398445	ENSG00000164587	ENST00000518139	RPS14	150846290	150847449	CD48hr_151162	openGene2openGene	IBD
immune	NaiveT_8h	rs7948458	chr11	2151600	rs7948458	ENSG00000130595	ENST00000381563	TNNT3	2151336	2152271	CD48hr_29129	openGene2openGene	T1D
immune	NaiveT_8h	rs2304206	chr19	49665614	rs2304206	ENSG00000142546	ENST00000599537	NOSIP	49665072	49666093	CD48hr_87513	openGene2openGene	VIT
immune	NaiveT_8h	rs1980422	chr2	203740764	rs4673260	ENSG00000173166	ENST00000630330	RAPH1	203740729	203741617	CD48hr_104763	ocr2openGene	RA
immune	NaiveT_8h	rs1980422	chr2	203741492	rs6728441	ENSG00000173166	ENST00000630330	RAPH1	203740729	203741617	CD48hr_104763	ocr2openGene	RA
immune	NaiveT_8h	rs766751473	chr5	132464269	rs2706336	ENSG00000125347	ENST00000679762	IRF1	132464053	132464880	CD48hr_150204	openGene2openGene	T1D
immune	NaiveT_8h	rs1950897	chr14	68285926	rs8008961	ENSG00000185650	ENST00000336440	ZFP36L1	68285364	68285992	CD48hr_61924	ocr2openGene	RA
immune	NaiveT_8h	rs57095329	chr5	160467536	rs73318382	ENSG00000038274	ENST00000694940	MAT2B	160467362	160468311	CD48hr_151661	openGene2openGene	SLE
immune	NaiveT_8h	rs533646	chr11	118696037	rs533646	ENSG00000160683	ENST00000292174	CXCR5	118695882	118696073	CD48hr_36909	ocr2openGene	MS
immune	NaiveT_8h	rs6011033	chr20	63687503	rs6062490	ENSG00000237371	ENST00000455524	ENSG00000237371	63686346	63687784	CD48hr_110826	openGene2openGene	ALG
immune	NaiveT_8h	rs112006329	chr11	575408	rs56333810	ENSG00000099849	ENST00000524468	RASSF7	575153	576773	CD48hr_28990	openGene2openGene	SLE
immune	NaiveT_8h	rs112006329	chr11	575408	rs56333810	ENSG00000177106	ENST00000526651	EPS8L2	575153	576773	CD48hr_28990	openGene2openGene	SLE
immune	NaiveT_8h	rs77599401	chr1	206717289	rs74745748	ENSG00000271680	ENST00000604222	ENSG00000271680	206717252	206717593	CD48hr_16550	ocr2openGene	T1D
immune	NaiveT_8h	rs1516971	chr8	128543286	rs2011527	ENSG00000253438	ENST00000689472	PCAT1	128543196	128543863	CD48hr_187864	ocr2openGene	RA
immune	NaiveT_8h	rs72807059	chr16	85988491	rs72807059	ENSG00000131143	ENST00000565078	COX4I1	85988405	85988561	CD48hr_71575	openGene2openGene	SLE
immune	NaiveT_8h	rs72807059	chr16	85988491	rs72807059	ENSG00000131143	ENST00000565078	COX4I1	85988405	85988561	CD48hr_71575	openGene2openGene	SLE
immune	NaiveT_8h	rs1516971	chr8	128543197	rs938651	ENSG00000249859	ENST00000670535	PVT1	128543196	128543863	CD48hr_187864	ocr2openGene	RA
immune	NaiveT_8h	rs112006329	chr11	575800	rs34793529	ENSG00000177106	ENST00000530452	EPS8L2	575153	576773	CD48hr_28990	openGene2openGene	SLE
immune	NaiveT_8h	rs766751473	chr5	132464269	rs2706336	ENSG00000125347	ENST00000681584	IRF1	132464053	132464880	CD48hr_150204	openGene2openGene	T1D
immune	NaiveT_8h	rs7187776	chr16	28824359	rs149808056	ENSG00000178188	ENST00000566176	SH2B1	28822534	28824747	CD48hr_69476	openGene2openGene	T1D
immune	NaiveT_8h	rs2298428	chr22	21628971	rs2298429	ENSG00000099899	ENST00000492988	TRMT2A	21628966	21630286	CD48hr_114429	openGene2openGene	CEL
immune	NaiveT_8h	rs7948458	chr11	2143103	rs4244809	ENSG00000130592	ENST00000676039	LSP1	2142855	2143280	CD48hr_29127	ocr2openGene	T1D
immune	NaiveT_8h	rs1516971	chr8	128540610	rs2392944	ENSG00000249859	ENST00000668215	PVT1	128540349	128541349	CD48hr_187862	ocr2openGene	RA
immune	NaiveT_8h	rs1516971	chr8	128543478	rs2138636	ENSG00000249859	ENST00000670535	PVT1	128543196	128543863	CD48hr_187864	ocr2openGene	RA
immune	NaiveT_8h	rs62408223	chr6	90268442	rs62408234	ENSG00000112182	ENST00000493201	BACH2	90268027	90268457	CD48hr_159782	ocr2openGene	CRO
immune	NaiveT_8h	rs5987194	chrX	153953469	rs762653	ENSG00000071889	ENST00000449971	FAM3A	153953317	153953813	CD48hr_199254	openGene2openGene	RA
immune	NaiveT_8h	rs7665090	chr4	102630661	rs7665659	ENSG00000164039	ENST00000504285	BDH2	102630606	102631146	CD48hr_136027	ocr2openGene	MS
immune	NaiveT_8h	rs12946510	chr17	39868373	rs11557466	ENSG00000141738	ENST00000584853	GRB7	39867586	39868448	CD48hr_74521	openGene2openGene	MS
immune	NaiveT_8h	rs17664743	chr7	50212812	rs57453899	ENSG00000185811	ENST00000484847	IKZF1	50212762	50212917	CD48hr_171197	ocr2openGene	ALG
immune	NaiveT_8h	rs4409785	chr11	95578096	rs12575636	ENSG00000245552	ENST00000687462	ENSG00000245552	95577746	95578096	CD48hr_34836	ocr2openGene	RA
immune	NaiveT_8h	rs74984480	chr6	14118274	rs2235369	ENSG00000271888	ENST00000607711	JARID2-DT	14117128	14118375	CD48hr_153419	openGene2openGene	RA
immune	NaiveT_8h	rs77599401	chr1	206716203	rs6680408	ENSG00000162897	ENST00000450945	FCAMR	206716196	206716682	CD48hr_16549	ocr2openGene	T1D
immune	NaiveT_8h	rs35954981	chr12	9732930	rs12304510	ENSG00000069493	ENST00000476198	CLEC2D	9732866	9733604	CD48hr_38493	openGene2openGene	T1D
immune	NaiveT_8h	rs6600247	chr1	24978666	rs6600248	ENSG00000285823	ENST00000648363	LINC02793	24978541	24978786	CD48hr_1588	ocr2openGene	AS
immune	NaiveT_8h	rs60542850	chr19	10389556	rs28382805	ENSG00000267673	ENST00000494368	FDX2	10388748	10389711	CD48hr_84458	ocr2openGene	IBD
immune	NaiveT_8h	rs6651252	chr8	128543286	rs2011527	ENSG00000249859	ENST00000658158	PVT1	128543196	128543863	CD48hr_187864	ocr2openGene	SLE
immune	NaiveT_8h	rs6651252	chr8	128543682	rs17807904	ENSG00000249859	ENST00000652728	PVT1	128543196	128543863	CD48hr_187864	ocr2openGene	SLE
immune	NaiveT_8h	rs533646	chr11	118689861	rs4938530	ENSG00000239726	ENST00000471754	RN7SL688P	118689636	118690457	CD48hr_36907	openGene2openGene	MS
immune	NaiveT_8h	rs9926533	chr16	31073073	rs11281612	ENSG00000255439	ENST00000533518	ENSG00000255439	31073002	31074048	CD48hr_69702	openGene2openGene	SLE
immune	NaiveT_8h	rs10250629	chr7	50148687	rs3891340	ENSG00000132436	ENST00000436590	FIGNL1	50148016	50149090	CD48hr_171182	ocr2openGene	VIT
immune	NaiveT_8h	rs3748816	chr1	2593018	rs745367	ENSG00000142606	ENST00000511099	MMEL1	2592786	2593184	CD48hr_222	openGene2openGene	CEL
immune	NaiveT_8h	rs17664743	chr7	50212812	rs57453899	ENSG00000185811	ENST00000492782	IKZF1	50212762	50212917	CD48hr_171197	ocr2openGene	ALG
immune	NaiveT_8h	rs11590283	chr1	1308516	rs61766198	ENSG00000078808	ENST00000403997	SDF4	1307771	1309033	CD48hr_76	openGene2openGene	SLE
immune	NaiveT_8h	rs1250563	chr10	79286696	rs1250566	ENSG00000138326	ENST00000646254	RPS24	79285911	79286965	CD48hr_25780	ocr2openGene	CRO
immune	NaiveT_8h	rs27293	chr5	96957449	rs4360063	ENSG00000164308	ENST00000508077	ERAP2	96957395	96957722	CD48hr_147683	openGene2openGene	JIA
immune	NaiveT_8h	rs5758343	chr22	41403829	rs75784	ENSG00000100417	ENST00000216259	PMM1	41403784	41404293	CD48hr_115759	ocr2openGene	ALG
immune	NaiveT_8h	rs112006329	chr11	575800	rs34793529	ENSG00000185522	ENST00000469990	LMNTD2	575153	576773	CD48hr_28990	openGene2openGene	SLE
immune	NaiveT_8h	rs5758343	chr22	41403829	rs75784	ENSG00000100417	ENST00000414636	PMM1	41403784	41404293	CD48hr_115759	ocr2openGene	ALG
immune	NaiveT_8h	rs3197999	chr3	49358324	rs1800668	ENSG00000145022	ENST00000488385	TCTA	49357816	49359117	CD48hr_118880	openGene2openGene	IBD
immune	NaiveT_8h	rs694739	chr11	64340005	rs479777	ENSG00000236935	ENST00000447028	ENSG00000236935	64339982	64341180	CD48hr_32814	openGene2openGene	MS
immune	NaiveT_8h	rs8079075	chr17	39776521	rs9901483	ENSG00000186075	ENST00000583811	ZPBP2	39776369	39776561	CD48hr_74499	openGene2openGene	SLE
immune	NaiveT_8h	rs212388	chr6	159093746	rs654690	ENSG00000271913	ENST00000664321	TAGAP-AS1	159093634	159094188	CD48hr_166991	openGene2openGene	CRO
immune	NaiveT_8h	rs3197999	chr3	49358927	rs3811699	ENSG00000145022	ENST00000487432	TCTA	49357816	49359117	CD48hr_118880	openGene2openGene	IBD
immune	NaiveT_8h	rs112006329	chr11	575408	rs56333810	ENSG00000185522	ENST00000441853	LMNTD2	575153	576773	CD48hr_28990	openGene2openGene	SLE
immune	NaiveT_8h	rs694739	chr11	64340005	rs479777	ENSG00000162302	ENST00000530383	RPS6KA4	64339982	64341180	CD48hr_32814	openGene2openGene	MS
immune	NaiveT_8h	rs112006329	chr11	575800	rs34793529	ENSG00000185522	ENST00000329451	LMNTD2	575153	576773	CD48hr_28990	openGene2openGene	SLE
immune	NaiveT_8h	rs694739	chr11	64340005	rs479777	ENSG00000162302	ENST00000530504	RPS6KA4	64339982	64341180	CD48hr_32814	openGene2openGene	MS
immune	NaiveT_8h	rs7301381	chr12	8961029	rs72437933	ENSG00000255776	ENST00000544463	VDAC2P2	8960847	8961158	CD48hr_38394	ocr2openGene	T1D
immune	NaiveT_8h	rs11150589	chr16	30458598	rs12926510	ENSG00000005844	ENST00000565864	ITGAL	30458453	30459279	CD48hr_69625	ocr2openGene	UC
immune	NaiveT_8h	rs6651252	chr8	128543682	rs17807904	ENSG00000253438	ENST00000643079	PCAT1	128543196	128543863	CD48hr_187864	ocr2openGene	SLE
immune	NaiveT_8h	rs77000060	chr6	137811379	rs10499197	ENSG00000237499	ENST00000440578	WAKMAR2	137811313	137812006	CD48hr_164952	ocr2openGene	SLE
immune	NaiveT_8h	rs6651252	chr8	128543286	rs2011527	ENSG00000253438	ENST00000643079	PCAT1	128543196	128543863	CD48hr_187864	ocr2openGene	SLE
immune	NaiveT_8h	rs6435203	chr2	203740764	rs4673260	ENSG00000224791	ENST00000415349	KRT18P39	203740729	203741617	CD48hr_104763	ocr2openGene	MS
immune	NaiveT_8h	rs2104047	chr14	68285926	rs8008961	ENSG00000185650	ENST00000336440	ZFP36L1	68285364	68285992	CD48hr_61924	ocr2openGene	T1D
immune	NaiveT_8h	rs917997	chr2	102443564	rs1558650	ENSG00000115590	ENST00000493749	IL1R2	102442896	102443734	CD48hr_94381	ocr2openGene	CEL
immune	NaiveT_8h	rs34841270	chr8	128537795	rs10112057	ENSG00000136997	ENST00000651626	MYC	128537793	128537999	CD48hr_187861	ocr2openGene	CRO
immune	NaiveT_8h	rs1048990	chr14	35292469	rs1048990	ENSG00000092020	ENST00000554563	PPP2R3C	35291940	35292875	CD48hr_59831	openGene2openGene	ALG
immune	NaiveT_8h	rs10883723	chr10	102476883	rs1056741	ENSG00000059915	ENST00000473507	PSD	102476572	102477123	CD48hr_27446	ocr2openGene	ALG
immune	NaiveT_8h	rs12142199	chr1	1308516	rs61766198	ENSG00000217801	ENST00000688131	ENSG00000217801	1307771	1309033	CD48hr_76	openGene2openGene	SLE
immune	NaiveT_8h	rs4409785	chr11	95578096	rs12575636	ENSG00000245552	ENST00000668554	ENSG00000245552	95577746	95578096	CD48hr_34836	ocr2openGene	GD
immune	NaiveT_8h	rs6651252	chr8	128543286	rs2011527	ENSG00000254166	ENST00000641582	CASC19	128543196	128543863	CD48hr_187864	ocr2openGene	SLE
immune	NaiveT_8h	rs6651252	chr8	128543197	rs938651	ENSG00000249859	ENST00000658065	PVT1	128543196	128543863	CD48hr_187864	ocr2openGene	SLE
immune	NaiveT_8h	rs6651252	chr8	128543682	rs17807904	ENSG00000249859	ENST00000657945	PVT1	128543196	128543863	CD48hr_187864	ocr2openGene	SLE
immune	NaiveT_8h	rs1048990	chr14	35292469	rs1048990	ENSG00000092020	ENST00000554899	PPP2R3C	35291940	35292875	CD48hr_59831	openGene2openGene	ALG
immune	NaiveT_8h	rs4409785	chr11	95578096	rs12575636	ENSG00000245552	ENST00000670623	ENSG00000245552	95577746	95578096	CD48hr_34836	ocr2openGene	GD
immune	NaiveT_8h	rs11590283	chr1	1337898	rs307370	ENSG00000131584	ENST00000354980	ACAP3	1337846	1338033	CD48hr_80	openGene2openGene	SLE
immune	NaiveT_8h	rs694739	chr11	64284975	rs2510066	ENSG00000173486	ENST00000535135	FKBP2	64284435	64286098	CD48hr_32806	openGene2openGene	MS
immune	NaiveT_8h	rs694739	chr11	64284975	rs2510066	ENSG00000173486	ENST00000449942	FKBP2	64284435	64286098	CD48hr_32806	openGene2openGene	MS
immune	NaiveT_8h	rs1048990	chr14	35292469	rs1048990	ENSG00000092020	ENST00000554222	PPP2R3C	35291940	35292875	CD48hr_59831	openGene2openGene	ALG
immune	NaiveT_8h	rs1048990	chr14	35292469	rs1048990	ENSG00000092020	ENST00000554488	PPP2R3C	35291940	35292875	CD48hr_59831	openGene2openGene	ALG
immune	NaiveT_8h	rs34841270	chr8	128540609	rs201242438	ENSG00000249859	ENST00000668480	PVT1	128540349	128541349	CD48hr_187862	ocr2openGene	CRO
immune	NaiveT_8h	rs73178598	chr3	18724114	rs34563045	ENSG00000272477	ENST00000607148	ENSG00000272477	18723966	18724157	CD48hr_117276	ocr2openGene	CRO
immune	NaiveT_8h	rs2304206	chr19	49665614	rs2304206	ENSG00000142546	ENST00000601340	NOSIP	49665072	49666093	CD48hr_87513	openGene2openGene	VIT
immune	NaiveT_8h	rs33993564	chr5	150790321	rs74973123	ENSG00000164587	ENST00000401695	RPS14	150789818	150790636	CD48hr_151158	ocr2openGene	IBD
immune	NaiveT_8h	rs3749833	chr5	132464267	rs11748326	ENSG00000197536	ENST00000612967	IRF1-AS1	132464053	132464880	CD48hr_150204	ocr2openGene	ALG
immune	NaiveT_8h	rs4796791	chr17	42340869	rs3869550	ENSG00000168610	ENST00000678535	STAT3	42340479	42341219	CD48hr_74791	ocr2openGene	MS
immune	NaiveT_8h	rs33993564	chr5	150846598	rs112483869	ENSG00000164587	ENST00000518139	RPS14	150846290	150847449	CD48hr_151162	openGene2openGene	IBD
immune	NaiveT_8h	rs175126	chr11	61066241	rs175127	ENSG00000013725	ENST00000538288	CD6	61066131	61066281	CD48hr_32512	ocr2openGene	MS
immune	NaiveT_8h	rs11590283	chr1	1337898	rs307370	ENSG00000188976	ENST00000327044	NOC2L	1337846	1338033	CD48hr_80	openGene2openGene	SLE
immune	NaiveT_8h	rs10936599	chr3	169772158	rs3821383	ENSG00000136603	ENST00000458537	SKIL	169772146	169772371	CD48hr_128346	openGene2openGene	CEL
immune	NaiveT_8h	rs2066819	chr12	56267121	rs60542959	ENSG00000062485	ENST00000546930	CS	56266560	56267601	CD48hr_43822	openGene2openGene	PSO
immune	NaiveT_8h	rs77599401	chr1	206685302	rs181345810	ENSG00000162894	ENST00000528654	FCMR	206684670	206686729	CD48hr_16543	openGene2openGene	T1D
immune	NaiveT_8h	rs3802214	chr8	140596890	rs4961271	ENSG00000280326	ENST00000624905	ENSG00000280326	140596666	140598187	CD48hr_188296	ocr2openGene	T1D
immune	NaiveT_8h	rs1194	chr6	35297641	rs4711414	ENSG00000219023	ENST00000403958	ENSG00000219023	35297598	35298080	CD48hr_155123	openGene2openGene	SLE
immune	NaiveT_8h	rs444210	chr6	166957483	rs2149083	ENSG00000213066	ENST00000349556	CEP43	166955989	166957586	CD48hr_167324	openGene2openGene	CRO
immune	NaiveT_8h	rs60542850	chr19	10389556	rs28382805	ENSG00000090339	ENST00000264832	ICAM1	10388748	10389711	CD48hr_84458	ocr2openGene	IBD
immune	NaiveT_8h	rs6651252	chr8	128543478	rs2138636	ENSG00000249859	ENST00000666223	PVT1	128543196	128543863	CD48hr_187864	ocr2openGene	SLE
immune	NaiveT_8h	rs12142199	chr1	1337898	rs307370	ENSG00000217801	ENST00000456409	ENSG00000217801	1337846	1338033	CD48hr_80	openGene2openGene	SLE
immune	NaiveT_8h	rs35134214	chr15	38612345	rs72729312	ENSG00000175779	ENST00000643648	LINC02694	38612200	38612680	CD48hr_64670	ocr2openGene	T1D
immune	NaiveT_8h	rs3783782	chr14	61452498	rs386586232	ENSG00000027075	ENST00000557585	PRKCH	61452442	61452938	CD48hr_61527	openGene2openGene	RA
immune	NaiveT_8h	rs7130753	chr11	111604616	rs541198	ENSG00000137720	ENST00000530214	C11orf1	111604482	111604668	CD48hr_36614	openGene2openGene	ALG
immune	NaiveT_8h	rs149010539	chr3	49673997	chr3:49711430	ENSG00000164061	ENST00000296452	BSN	49673324	49674854	CD48hr_118900	openGene2openGene	CRO
immune	NaiveT_8h	rs7130753	chr11	111604616	rs541198	ENSG00000137720	ENST00000260276	C11orf1	111604482	111604668	CD48hr_36614	openGene2openGene	ALG
immune	NaiveT_8h	rs6651252	chr8	128537795	rs10112057	ENSG00000136997	ENST00000652288	MYC	128537793	128537999	CD48hr_187861	ocr2openGene	SLE
immune	NaiveT_8h	rs6651252	chr8	128543478	rs2138636	ENSG00000254166	ENST00000641681	CASC19	128543196	128543863	CD48hr_187864	ocr2openGene	SLE
immune	NaiveT_8h	rs35134214	chr15	38564760	rs55728265	ENSG00000175779	ENST00000643648	LINC02694	38564066	38565313	CD48hr_64660	openGene2openGene	T1D
immune	NaiveT_8h	rs6651252	chr8	128543197	rs938651	ENSG00000136997	ENST00000651626	MYC	128543196	128543863	CD48hr_187864	ocr2openGene	SLE
immune	NaiveT_8h	rs35239809	chrX	79270623	rs6619800	ENSG00000235061	ENST00000446395	UBE2V1P7	79270318	79270871	CD48hr_197627	ocr2openGene	GD
immune	NaiveT_8h	rs33993564	chr5	150846783	rs11748158	ENSG00000164587	ENST00000521466	RPS14	150846290	150847449	CD48hr_151162	openGene2openGene	IBD
immune	NaiveT_8h	rs34841270	chr8	128543286	rs2011527	ENSG00000249859	ENST00000668479	PVT1	128543196	128543863	CD48hr_187864	ocr2openGene	CRO
immune	NaiveT_8h	rs9611565	chr22	41403829	rs75784	ENSG00000100412	ENST00000676748	ACO2	41403784	41404293	CD48hr_115759	ocr2openGene	VIT
immune	NaiveT_8h	rs33993564	chr5	150846783	rs11748158	ENSG00000086589	ENST00000518917	RBM22	150846290	150847449	CD48hr_151162	openGene2openGene	IBD
immune	NaiveT_8h	rs2066819	chr12	56360038	rs2066818	ENSG00000062485	ENST00000351328	CS	56359878	56360916	CD48hr_43830	openGene2openGene	PSO
immune	NaiveT_8h	rs2431098	chr5	160459613	rs2431099	ENSG00000254186	ENST00000646617	ENSG00000254186	160459065	160459630	CD48hr_151659	ocr2openGene	SLE
immune	NaiveT_8h	rs3802214	chr8	140597464	rs7465680	ENSG00000104472	ENST00000518971	CHRAC1	140596666	140598187	CD48hr_188296	ocr2openGene	T1D
immune	NaiveT_8h	rs34841270	chr8	128540609	rs201242438	ENSG00000221176	ENST00000408249	MIR1207	128540349	128541349	CD48hr_187862	ocr2openGene	CRO
immune	NaiveT_8h	rs34636506	chr2	203849168	rs231811	ENSG00000138443	ENST00000416001	ABI2	203849120	203849306	CD48hr_104783	ocr2openGene	HT
immune	NaiveT_8h	rs12445568	chr16	31033576	rs12445650	ENSG00000140682	ENST00000568142	TGFB1I1	31032615	31034473	CD48hr_69698	openGene2openGene	PSO
immune	NaiveT_8h	rs10068717	chr5	142133639	rs6863411	ENSG00000113552	ENST00000515747	GNPDA1	142133515	142133775	CD48hr_150760	openGene2openGene	ALG
immune	NaiveT_8h	rs72698115	chr1	154325898	rs1205591	ENSG00000143549	ENST00000473036	TPM3	154324644	154326072	CD48hr_10915	openGene2openGene	JIA
immune	NaiveT_8h	rs12421615	chr11	64284975	rs2510066	ENSG00000173153	ENST00000000442	ESRRA	64284435	64286098	CD48hr_32806	openGene2openGene	VIT
immune	NaiveT_8h	rs61759532	chr17	7337072	rs61759532	ENSG00000238917	ENST00000459579	SNORD10	7336306	7337459	CD48hr_72485	openGene2openGene	T1D
immune	NaiveT_8h	rs34841270	chr8	128540606	rs34841270	ENSG00000249859	ENST00000670009	PVT1	128540349	128541349	CD48hr_187862	ocr2openGene	CRO
immune	NaiveT_8h	rs13153019	chr5	177357438	rs4976688	ENSG00000169223	ENST00000502560	LMAN2	177357056	177358310	CD48hr_152291	openGene2openGene	ALG
immune	NaiveT_8h	rs10760123	chr9	120893051	rs6478486	ENSG00000226752	ENST00000638362	CUTALP	120892567	120893084	CD48hr_194083	ocr2openGene	ALG
immune	NaiveT_8h	rs6990534	chr8	127802783	rs4410871	ENSG00000249859	ENST00000522875	PVT1	127802658	127803057	CD48hr_187743	ocr2openGene	ALG
immune	NaiveT_8h	rs9611565	chr22	41405791	rs132908	ENSG00000100412	ENST00000678269	ACO2	41405652	41405952	CD48hr_115760	ocr2openGene	VIT
immune	NaiveT_8h	rs2910686	chr5	96957449	rs4360063	ENSG00000247121	ENST00000669694	ENSG00000247121	96957395	96957722	CD48hr_147683	openGene2openGene	PSO
immune	NaiveT_8h	rs6498184	chr16	11342133	rs6498184	ENSG00000182108	ENST00000570440	DEXI	11342062	11342361	CD48hr_68758	openGene2openGene	MS
immune	NaiveT_8h	rs9611565	chr22	41403829	rs75784	ENSG00000100412	ENST00000677007	ACO2	41403784	41404293	CD48hr_115759	ocr2openGene	VIT
immune	NaiveT_8h	rs10760123	chr9	120920828	rs2109896	ENSG00000226752	ENST00000639267	CUTALP	120920750	120921166	CD48hr_194096	ocr2openGene	ALG
immune	NaiveT_8h	rs146029108	chr9	136363451	rs140876101	ENSG00000165689	ENST00000371725	ENTR1	136362921	136364135	CD48hr_195083	openGene2openGene	CRO
immune	NaiveT_8h	rs36014129	chr6	26199675	rs34961555	ENSG00000197153	ENST00000359303	H3C12	26198800	26199981	CD48hr_154229	openGene2openGene	SLE
immune	NaiveT_8h	rs12946510	chr17	39754115	rs2941522	ENSG00000172057	ENST00000584000	ORMDL3	39753683	39755080	CD48hr_74495	ocr2openGene	MS
immune	NaiveT_8h	rs2476491	chr10	6053447	rs2476491	ENSG00000134470	ENST00000530685	IL15RA	6052193	6053479	CD48hr_19952	ocr2openGene	JIA
immune	NaiveT_8h	rs112006329	chr11	575800	rs34793529	ENSG00000177542	ENST00000532484	SLC25A22	575153	576773	CD48hr_28990	openGene2openGene	SLE
immune	NaiveT_8h	rs11089629	chr22	21628971	rs2298429	ENSG00000099901	ENST00000418705	RANBP1	21628966	21630286	CD48hr_114429	openGene2openGene	SLE
immune	NaiveT_8h	rs773125	chr12	56042145	rs1131017	ENSG00000111540	ENST00000549915	RAB5B	56042039	56042409	CD48hr_43795	openGene2openGene	RA
immune	NaiveT_8h	rs3883338	chr17	42342884	rs8069645	ENSG00000168610	ENST00000678445	STAT3	42342703	42342918	CD48hr_74792	ocr2openGene	IBD
immune	NaiveT_8h	rs1170436	chr16	68530221	rs1728770	ENSG00000103047	ENST00000564180	TANGO6	68529705	68530660	CD48hr_70861	openGene2openGene	SLE
immune	NaiveT_8h	rs1808094	chr18	69864659	rs1790931	ENSG00000150637	ENST00000580335	CD226	69864659	69865170	CD48hr_82636	ocr2openGene	T1D
immune	NaiveT_8h	rs7204270	chr16	30183519	rs930392	ENSG00000102882	ENST00000494643	MAPK3	30183203	30184711	CD48hr_69602	openGene2openGene	MS
immune	NaiveT_8h	rs2762051	chr13	50235802	rs2580191	ENSG00000231607	ENST00000659339	DLEU2	50235750	50235962	CD48hr_53980	ocr2openGene	CEL
immune	NaiveT_8h	rs78037977	chr1	172746562	rs78037977	ENSG00000270084	ENST00000602767	GAS5-AS1	172746170	172746767	CD48hr_12338	ocr2openGene	VIT
immune	NaiveT_8h	rs11681718	chr2	102436681	rs34773218	ENSG00000115602	ENST00000311734	IL1RL1	102436152	102436734	CD48hr_94379	openGene2openGene	SLE
immune	NaiveT_8h	rs2017445	chr12	56041720	rs705705	ENSG00000257384	ENST00000551138	ENSG00000257384	56041253	56041965	CD48hr_43794	openGene2openGene	VIT
immune	NaiveT_8h	rs1887428	chr9	4984530	rs1887428	ENSG00000107020	ENST00000223864	PLGRKT	4984263	4985794	CD48hr_188832	openGene2openGene	IBD
immune	NaiveT_8h	rs11150589	chr16	30471173	rs11150589	ENSG00000261588	ENST00000564755	ENSG00000261588	30470896	30471387	CD48hr_69628	openGene2openGene	UC
immune	NaiveT_8h	rs11246217	chr11	575800	rs34793529	ENSG00000177030	ENST00000687329	DEAF1	575153	576773	CD48hr_28990	openGene2openGene	SLE
immune	NaiveT_8h	rs13136820	chr4	40305570	rs71196850	ENSG00000168421	ENST00000619474	RHOH	40305277	40305733	CD48hr_132384	ocr2openGene	GD
immune	NaiveT_8h	rs77599401	chr1	206734774	rs144010760	ENSG00000162892	ENST00000367095	IL24	206734605	206734862	CD48hr_16553	openGene2openGene	T1D
immune	NaiveT_8h	rs28449958	chr16	28863883	rs11864750	ENSG00000177548	ENST00000563577	RABEP2	28862971	28864247	CD48hr_69480	openGene2openGene	IBD
immune	NaiveT_8h	rs2250268	chr20	1686343	rs202535	ENSG00000101307	ENST00000381605	SIRPB1	1686304	1686899	CD48hr_108281	ocr2openGene	T1D
immune	NaiveT_8h	rs806349	chr13	50275806	rs806328	ENSG00000136104	ENST00000646731	RNASEH2B	50275757	50275997	CD48hr_53986	ocr2openGene	MS
immune	NaiveT_8h	rs663743	chr11	64340005	rs479777	ENSG00000162302	ENST00000530383	RPS6KA4	64339982	64341180	CD48hr_32814	openGene2openGene	T1D
immune	NaiveT_8h	rs28449958	chr16	28824361	rs138159013	ENSG00000169682	ENST00000568900	SPNS1	28822534	28824747	CD48hr_69476	openGene2openGene	IBD
immune	NaiveT_8h	rs3748817	chr1	2642639	rs9970196	ENSG00000157881	ENST00000468002	PANK4	2642333	2643446	CD48hr_224	ocr2openGene	MS
immune	NaiveT_8h	rs12445568	chr16	31033362	rs58726213	ENSG00000178226	ENST00000563693	PRSS36	31032615	31034473	CD48hr_69698	openGene2openGene	PSO
immune	NaiveT_8h	rs2466028	chr8	127196837	rs2456455	ENSG00000249859	ENST00000521600	PVT1	127196693	127197387	CD48hr_187682	openGene2openGene	GD
immune	NaiveT_8h	rs2980512	chr8	8278888	rs1401390	ENSG00000275342	ENST00000615670	PRAG1	8278869	8279127	CD48hr_180766	ocr2openGene	SLE
immune	NaiveT_8h	rs10760123	chr9	120925094	rs7034653	ENSG00000095261	ENST00000625444	PSMD5	120924998	120925179	CD48hr_194097	ocr2openGene	ALG
immune	NaiveT_8h	rs13136820	chr4	40305547	rs13136820	ENSG00000168421	ENST00000515702	RHOH	40305277	40305733	CD48hr_132384	ocr2openGene	GD
immune	NaiveT_8h	rs7132277	chr12	123364549	rs7485502	ENSG00000247373	ENST00000498967	TMED2-DT	123364354	123365992	CD48hr_51998	openGene2openGene	MS
immune	NaiveT_8h	rs150254607	chr4	122602677	rs62324191	ENSG00000170917	ENST00000304430	NUDT6	122602409	122603087	CD48hr_137395	ocr2openGene	ALG
immune	NaiveT_8h	rs10761648	chr10	62594503	rs10761648	ENSG00000181915	ENST00000373783	ADO	62594076	62594533	CD48hr_24402	ocr2openGene	UC
immune	NaiveT_8h	rs27293	chr5	96881988	rs11375466	ENSG00000247121	ENST00000655392	ENSG00000247121	96881563	96882081	CD48hr_147661	openGene2openGene	JIA
immune	NaiveT_8h	rs806349	chr13	50275806	rs806328	ENSG00000136104	ENST00000644518	RNASEH2B	50275757	50275997	CD48hr_53986	ocr2openGene	MS
immune	NaiveT_8h	rs27293	chr5	96881988	rs11375466	ENSG00000247121	ENST00000659319	ENSG00000247121	96881563	96882081	CD48hr_147661	openGene2openGene	JIA
immune	NaiveT_8h	rs27293	chr5	96881988	rs11375466	ENSG00000247121	ENST00000501338	ENSG00000247121	96881563	96882081	CD48hr_147661	openGene2openGene	JIA
immune	NaiveT_8h	rs6651252	chr8	128540610	rs2392944	ENSG00000249859	ENST00000655148	PVT1	128540349	128541349	CD48hr_187862	ocr2openGene	SLE
immune	NaiveT_8h	rs11154801	chr6	135506535	rs7750586	ENSG00000029363	ENST00000529826	BCLAF1	135506346	135506752	CD48hr_164737	ocr2openGene	MS
immune	NaiveT_8h	rs3540	chr15	90482598	rs11853271	ENSG00000182511	ENST00000470152	FES	90482478	90482662	CD48hr_67648	openGene2openGene	ALG
immune	NaiveT_8h	rs2304206	chr19	49665763	rs2304204	ENSG00000142546	ENST00000593345	NOSIP	49665072	49666093	CD48hr_87513	openGene2openGene	VIT
immune	NaiveT_8h	rs33993564	chr5	150846701	rs61270113	ENSG00000164587	ENST00000518139	RPS14	150846290	150847449	CD48hr_151162	openGene2openGene	IBD
immune	NaiveT_8h	rs1516971	chr8	128555269	rs57593539	ENSG00000249859	ENST00000666223	PVT1	128554767	128555428	CD48hr_187866	ocr2openGene	RA
immune	NaiveT_8h	rs1217382	chr1	113880921	rs200855193	ENSG00000134262	ENST00000479801	AP4B1	113880754	113880993	CD48hr_9928	ocr2openGene	CRO
immune	NaiveT_8h	rs4690229	chr4	973551	rs113075206	ENSG00000127419	ENST00000515876	TMEM175	972690	973952	CD48hr_130345	openGene2openGene	SLE
immune	NaiveT_8h	rs2256814	chr20	63737186	rs1275330	ENSG00000232442	ENST00000688047	MHENCR	63737106	63737754	CD48hr_110835	openGene2openGene	MS
immune	NaiveT_8h	rs175126	chr11	61066152	rs175126	ENSG00000013725	ENST00000538288	CD6	61066131	61066281	CD48hr_32512	ocr2openGene	MS
immune	NaiveT_8h	rs4976646	chr5	177363161	rs67111717	ENSG00000113758	ENST00000506117	DBN1	177362586	177363450	CD48hr_152293	openGene2openGene	MS
immune	NaiveT_8h	rs1048990	chr14	35156011	rs28399702	ENSG00000100906	ENST00000556664	NFKBIA	35155994	35156377	CD48hr_59814	openGene2openGene	ALG
immune	NaiveT_8h	rs3883338	chr17	42342884	rs8069645	ENSG00000168610	ENST00000677030	STAT3	42342703	42342918	CD48hr_74792	ocr2openGene	IBD
immune	NaiveT_8h	rs2256814	chr20	63737451	rs2236510	ENSG00000101246	ENST00000612157	ARFRP1	63737106	63737754	CD48hr_110835	openGene2openGene	MS
immune	NaiveT_8h	rs35164067	chr19	10389556	rs28382805	ENSG00000090339	ENST00000423829	ICAM1	10388748	10389711	CD48hr_84458	ocr2openGene	AS
immune	NaiveT_8h	rs1516971	chr8	128543682	rs17807904	ENSG00000249859	ENST00000685634	PVT1	128543196	128543863	CD48hr_187864	ocr2openGene	RA
immune	NaiveT_8h	rs1170436	chr16	68529840	rs1645936	ENSG00000141076	ENST00000568448	UTP4	68529705	68530660	CD48hr_70861	openGene2openGene	SLE
immune	NaiveT_8h	rs28449958	chr16	28863226	rs62037367	ENSG00000178952	ENST00000565012	TUFM	28862971	28864247	CD48hr_69480	openGene2openGene	IBD
immune	NaiveT_8h	rs28449958	chr16	28863883	rs11864750	ENSG00000178952	ENST00000561644	TUFM	28862971	28864247	CD48hr_69480	openGene2openGene	IBD
immune	NaiveT_8h	rs7775055	chr6	32692338	rs112032264	ENSG00000204296	ENST00000447241	TSBP1	32692065	32692359	CD48hr_154887	ocr2openGene	JIA
immune	NaiveT_8h	rs533646	chr11	118689861	rs4938530	ENSG00000149428	ENST00000530473	HYOU1	118689636	118690457	CD48hr_36907	openGene2openGene	MS
immune	NaiveT_8h	rs78865465	chr12	55974117	rs75639074	ENSG00000197728	ENST00000548590	RPS26	55973436	55974274	CD48hr_43781	openGene2openGene	T1D
immune	NaiveT_8h	rs7775055	chr6	32692327	rs112466823	ENSG00000204296	ENST00000533191	TSBP1	32692065	32692359	CD48hr_154887	ocr2openGene	JIA
immune	NaiveT_8h	rs78865465	chr12	55974117	rs75639074	ENSG00000197728	ENST00000646449	RPS26	55973436	55974274	CD48hr_43781	openGene2openGene	T1D
immune	NaiveT_8h	rs2247314	chr6	166956742	rs2247314	ENSG00000272980	ENST00000609590	ENSG00000272980	166955989	166957586	CD48hr_167324	openGene2openGene	VIT
immune	NaiveT_8h	rs7423529	chr2	191114452	rs4254532	ENSG00000288900	ENST00000690535	ENSG00000288900	191114326	191114954	CD48hr_102947	ocr2openGene	T1D
immune	NaiveT_8h	rs1516971	chr8	128543286	rs2011527	ENSG00000249859	ENST00000690788	PVT1	128543196	128543863	CD48hr_187864	ocr2openGene	RA
immune	NaiveT_8h	rs2495365	chr1	2593018	rs745367	ENSG00000157911	ENST00000510434	PEX10	2592786	2593184	CD48hr_222	openGene2openGene	UC
immune	NaiveT_8h	rs2531875	chr17	27810524	rs2531863	ENSG00000232859	ENST00000460380	LYRM9	27810309	27810526	CD48hr_73587	ocr2openGene	AS
immune	NaiveT_8h	rs28449958	chr16	28864161	rs7193733	ENSG00000177548	ENST00000570030	RABEP2	28862971	28864247	CD48hr_69480	openGene2openGene	IBD
immune	NaiveT_8h	rs2531875	chr17	27810514	rs2779255	ENSG00000266202	ENST00000582441	ENSG00000266202	27810309	27810526	CD48hr_73587	ocr2openGene	AS
immune	NaiveT_8h	rs11221332	chr11	128523008	rs151213883	ENSG00000245008	ENST00000531784	ENSG00000245008	128522144	128523361	CD48hr_37470	openGene2openGene	CEL
immune	NaiveT_8h	rs6651252	chr8	128543478	rs2138636	ENSG00000254166	ENST00000641642	CASC19	128543196	128543863	CD48hr_187864	ocr2openGene	SLE
immune	NaiveT_8h	rs4809219	chr20	63738996	rs1056441	ENSG00000101246	ENST00000618568	ARFRP1	63738817	63739097	CD48hr_110837	openGene2openGene	ECZ
immune	NaiveT_8h	rs2256814	chr20	63737451	rs2236510	ENSG00000197114	ENST00000448100	ZGPAT	63737106	63737754	CD48hr_110835	openGene2openGene	MS
immune	NaiveT_8h	rs1048990	chr14	35292469	rs1048990	ENSG00000100906	ENST00000555371	NFKBIA	35291940	35292875	CD48hr_59831	openGene2openGene	ALG
immune	NaiveT_8h	rs7120737	chr11	47565510	rs11039300	ENSG00000110514	ENST00000407859	MADD	47564945	47566433	CD48hr_32086	openGene2openGene	MS
immune	NaiveT_8h	rs1036207	chr5	142109462	rs6580223	ENSG00000013561	ENST00000507291	RNF14	142108389	142109685	CD48hr_150754	openGene2openGene	MS
immune	NaiveT_8h	rs11755393	chr6	34672909	rs2395598	ENSG00000186577	ENST00000495581	SMIM29	34672805	34672955	CD48hr_155092	openGene2openGene	SLE
immune	NaiveT_8h	rs11246217	chr11	613757	rs59115876	ENSG00000177030	ENST00000693164	DEAF1	613509	614013	CD48hr_28994	openGene2openGene	SLE
immune	NaiveT_8h	rs1048990	chr14	35122110	rs28365850	ENSG00000100883	ENST00000553544	SRP54	35121554	35123043	CD48hr_59812	openGene2openGene	ALG
immune	NaiveT_8h	rs6651252	chr8	128543197	rs938651	ENSG00000229140	ENST00000675290	CCDC26	128543196	128543863	CD48hr_187864	ocr2openGene	SLE
immune	NaiveT_8h	rs1516971	chr8	128543478	rs2138636	ENSG00000254166	ENST00000641681	CASC19	128543196	128543863	CD48hr_187864	ocr2openGene	RA
immune	NaiveT_8h	rs3801810	chr7	26853905	rs3213853	ENSG00000106006	ENST00000222728	HOXA6	26853869	26854064	CD48hr_170112	openGene2openGene	CRO
immune	NaiveT_8h	rs5758343	chr22	41403829	rs75784	ENSG00000100413	ENST00000431534	POLR3H	41403784	41404293	CD48hr_115759	ocr2openGene	ALG
immune	NaiveT_8h	rs7130753	chr11	111604616	rs541198	ENSG00000086848	ENST00000398006	ALG9	111604482	111604668	CD48hr_36614	openGene2openGene	ALG
immune	NaiveT_8h	rs1516971	chr8	128543197	rs938651	ENSG00000136997	ENST00000651626	MYC	128543196	128543863	CD48hr_187864	ocr2openGene	RA
immune	NaiveT_8h	rs73178598	chr3	18725876	rs4257569	ENSG00000182568	ENST00000454909	SATB1	18725451	18726140	CD48hr_117278	ocr2openGene	CRO
immune	NaiveT_8h	rs3197999	chr3	50292395	rs1076872	ENSG00000114383	ENST00000454201	TUSC2	50291636	50292881	CD48hr_118944	openGene2openGene	IBD
immune	NaiveT_8h	rs8079075	chr17	39867188	rs1453560	ENSG00000141738	ENST00000584819	GRB7	39866987	39867434	CD48hr_74520	openGene2openGene	SLE
immune	NaiveT_8h	rs1358749	chr1	67170969	rs10889665	ENSG00000142864	ENST00000370995	SERBP1	67170761	67171190	CD48hr_4197	ocr2openGene	CRO
immune	NaiveT_8h	rs3197999	chr3	49357401	rs1050450	ENSG00000145020	ENST00000636188	AMT	49357300	49357770	CD48hr_118879	openGene2openGene	IBD
immune	NaiveT_8h	rs112006329	chr11	575800	rs34793529	ENSG00000177156	ENST00000530666	TALDO1	575153	576773	CD48hr_28990	openGene2openGene	SLE
immune	NaiveT_8h	rs3197999	chr3	49358927	rs3811699	ENSG00000145020	ENST00000635907	AMT	49357816	49359117	CD48hr_118880	openGene2openGene	IBD
immune	NaiveT_8h	rs60946162	chr3	188400784	rs4686484	ENSG00000113916	ENST00000496823	BCL6	188400336	188400897	CD48hr_129724	ocr2openGene	ALG
immune	NaiveT_8h	rs10883723	chr10	102476724	rs1056738	ENSG00000166197	ENST00000370007	NOLC1	102476572	102477123	CD48hr_27446	ocr2openGene	ALG
immune	NaiveT_8h	rs10883723	chr10	102476795	rs1056740	ENSG00000166197	ENST00000370007	NOLC1	102476572	102477123	CD48hr_27446	ocr2openGene	ALG
immune	NaiveT_8h	rs112006329	chr11	575800	rs34793529	ENSG00000185507	ENST00000533182	IRF7	575153	576773	CD48hr_28990	openGene2openGene	SLE
immune	NaiveT_8h	rs8079075	chr17	39867188	rs1453560	ENSG00000265178	ENST00000580969	MIR4728	39866987	39867434	CD48hr_74520	openGene2openGene	SLE
immune	NaiveT_8h	rs1782645	chr10	79286508	rs1250567	ENSG00000138326	ENST00000482069	RPS24	79285911	79286965	CD48hr_25780	ocr2openGene	MS
immune	NaiveT_8h	rs34835	chr16	28554346	rs7191618	ENSG00000188603	ENST00000568452	CLN3	28553742	28554643	CD48hr_69470	openGene2openGene	T1D
immune	NaiveT_8h	rs34835	chr16	28554346	rs7191618	ENSG00000188603	ENST00000635958	CLN3	28553742	28554643	CD48hr_69470	openGene2openGene	T1D
immune	NaiveT_8h	rs1516971	chr8	128555269	rs57593539	ENSG00000249859	ENST00000664742	PVT1	128554767	128555428	CD48hr_187866	ocr2openGene	RA
immune	NaiveT_8h	rs8079075	chr17	39867188	rs1453560	ENSG00000141738	ENST00000461756	GRB7	39866987	39867434	CD48hr_74520	openGene2openGene	SLE
immune	NaiveT_8h	rs3197999	chr3	49358324	rs1800668	ENSG00000145020	ENST00000487589	AMT	49357816	49359117	CD48hr_118880	openGene2openGene	IBD
immune	NaiveT_8h	rs34835	chr16	28554346	rs7191618	ENSG00000188603	ENST00000567963	CLN3	28553742	28554643	CD48hr_69470	openGene2openGene	T1D
immune	NaiveT_8h	rs12232003	chr12	53180847	rs59218377	ENSG00000094914	ENST00000547238	AAAS	53179998	53181401	CD48hr_43444	openGene2openGene	T1D
immune	NaiveT_8h	rs62149377	chr2	60756834	rs2099613	ENSG00000162927	ENST00000316752	PUS10	60756031	60757121	CD48hr_91878	openGene2openGene	SLE
immune	NaiveT_8h	rs34835	chr16	28554346	rs7191618	ENSG00000188603	ENST00000637110	CLN3	28553742	28554643	CD48hr_69470	openGene2openGene	T1D
immune	NaiveT_8h	rs35256947	chr2	230226508	rs13397985	ENSG00000067066	ENST00000427101	SP100	230225192	230226532	CD48hr_107384	openGene2openGene	CRO
immune	NaiveT_8h	rs3197999	chr3	50292395	rs1076872	ENSG00000068001	ENST00000442581	HYAL2	50291636	50292881	CD48hr_118944	openGene2openGene	IBD
immune	NaiveT_8h	rs694739	chr11	64340005	rs479777	ENSG00000149761	ENST00000537094	NUDT22	64339982	64341180	CD48hr_32814	openGene2openGene	MS
immune	NaiveT_8h	rs921650	chr17	39864166	rs1453559	ENSG00000141741	ENST00000474210	MIEN1	39863762	39864580	CD48hr_74519	openGene2openGene	ALG
immune	NaiveT_8h	rs11246217	chr11	575800	rs34793529	ENSG00000177042	ENST00000488769	TMEM80	575153	576773	CD48hr_28990	openGene2openGene	SLE
immune	NaiveT_8h	rs11755393	chr6	34672909	rs2395598	ENSG00000272288	ENST00000667026	ILRUN-AS1	34672805	34672955	CD48hr_155092	openGene2openGene	SLE
immune	NaiveT_8h	rs10849448	chr12	6384185	rs10849448	ENSG00000111321	ENST00000539925	LTBR	6383546	6384547	CD48hr_38154	openGene2openGene	JIA
immune	NaiveT_8h	rs11590283	chr1	1308516	rs61766198	ENSG00000160087	ENST00000477894	UBE2J2	1307771	1309033	CD48hr_76	openGene2openGene	SLE
immune	NaiveT_8h	rs112006329	chr11	575408	rs56333810	ENSG00000177042	ENST00000397510	TMEM80	575153	576773	CD48hr_28990	openGene2openGene	SLE
immune	NaiveT_8h	rs2466028	chr8	127196837	rs2456455	ENSG00000249859	ENST00000666147	PVT1	127196693	127197387	CD48hr_187682	openGene2openGene	GD
immune	NaiveT_8h	rs1048990	chr14	35292469	rs1048990	ENSG00000092020	ENST00000557773	PPP2R3C	35291940	35292875	CD48hr_59831	openGene2openGene	ALG
immune	NaiveT_8h	rs36014129	chr6	26021644	rs41266779	ENSG00000273983	ENST00000614378	H3C8	26021008	26022027	CD48hr_154196	openGene2openGene	SLE
immune	NaiveT_8h	rs5029937	chr6	137908903	rs200820567	ENSG00000118503	ENST00000237289	TNFAIP3	137908747	137909176	CD48hr_164976	ocr2openGene	ALG
immune	NaiveT_8h	rs4796791	chr17	42340869	rs3869550	ENSG00000168610	ENST00000588969	STAT3	42340479	42341219	CD48hr_74791	ocr2openGene	MS
immune	NaiveT_8h	rs1217382	chr1	113880922	rs11354239	ENSG00000134262	ENST00000479801	AP4B1	113880754	113880993	CD48hr_9928	ocr2openGene	CRO
immune	NaiveT_8h	rs2283789	chr22	21630090	rs3747093	ENSG00000099901	ENST00000467920	RANBP1	21628966	21630286	CD48hr_114429	openGene2openGene	CRO
immune	NaiveT_8h	rs35327136	chr17	45410208	rs35327136	ENSG00000233483	ENST00000645108	EFCAB15P	45410131	45410870	CD48hr_75074	openGene2openGene	T1D
immune	NaiveT_8h	rs1980422	chr2	203741492	rs6728441	ENSG00000173166	ENST00000420371	RAPH1	203740729	203741617	CD48hr_104763	ocr2openGene	RA
immune	NaiveT_8h	rs33993564	chr5	150847337	rs17111376	ENSG00000132912	ENST00000518015	DCTN4	150846290	150847449	CD48hr_151162	openGene2openGene	IBD
immune	NaiveT_8h	rs2298428	chr22	21628971	rs2298429	ENSG00000099899	ENST00000480460	TRMT2A	21628966	21630286	CD48hr_114429	openGene2openGene	CEL
immune	NaiveT_8h	rs17323934	chr7	26864042	rs73069539	ENSG00000273433	ENST00000467897	ENSG00000273433	26863809	26865198	CD48hr_170116	openGene2openGene	T1D
immune	NaiveT_8h	rs1950897	chr14	68285926	rs8008961	ENSG00000185650	ENST00000439696	ZFP36L1	68285364	68285992	CD48hr_61924	ocr2openGene	RA
immune	NaiveT_8h	rs7120737	chr11	47394344	rs78524236	ENSG00000066336	ENST00000378538	SPI1	47394266	47395227	CD48hr_32067	ocr2openGene	MS
immune	NaiveT_8h	rs663743	chr11	64285685	rs887314	ENSG00000149743	ENST00000545812	TRPT1	64284435	64286098	CD48hr_32806	openGene2openGene	T1D
immune	NaiveT_8h	rs112006329	chr11	575408	rs56333810	ENSG00000177106	ENST00000532545	EPS8L2	575153	576773	CD48hr_28990	openGene2openGene	SLE
immune	NaiveT_8h	rs7120737	chr11	47394344	rs78524236	ENSG00000066336	ENST00000227163	SPI1	47394266	47395227	CD48hr_32067	ocr2openGene	MS
immune	NaiveT_8h	rs12421615	chr11	64284975	rs2510066	ENSG00000182450	ENST00000536690	KCNK4	64284435	64286098	CD48hr_32806	openGene2openGene	VIT
immune	NaiveT_8h	rs2466028	chr8	127196837	rs2456455	ENSG00000229140	ENST00000647094	CCDC26	127196693	127197387	CD48hr_187682	openGene2openGene	GD
immune	NaiveT_8h	rs1516971	chr8	128543682	rs17807904	ENSG00000249859	ENST00000522414	PVT1	128543196	128543863	CD48hr_187864	ocr2openGene	RA
immune	NaiveT_8h	rs2466028	chr8	127197364	rs2466031	ENSG00000229140	ENST00000663066	CCDC26	127196693	127197387	CD48hr_187682	openGene2openGene	GD
immune	NaiveT_8h	rs4976646	chr5	177357447	rs4976689	ENSG00000246334	ENST00000511565	PRR7-AS1	177357056	177358310	CD48hr_152291	openGene2openGene	MS
immune	NaiveT_8h	rs1950897	chr14	68261762	rs17105278	ENSG00000185650	ENST00000557022	ZFP36L1	68260724	68262010	CD48hr_61917	ocr2openGene	RA
immune	NaiveT_8h	rs663743	chr11	64284975	rs2510066	ENSG00000219435	ENST00000539943	CATSPERZ	64284435	64286098	CD48hr_32806	openGene2openGene	T1D
immune	NaiveT_8h	rs11246217	chr11	613757	rs59115876	ENSG00000099849	ENST00000397582	RASSF7	613509	614013	CD48hr_28994	openGene2openGene	SLE
immune	NaiveT_8h	rs663743	chr11	64285685	rs887314	ENSG00000149743	ENST00000394546	TRPT1	64284435	64286098	CD48hr_32806	openGene2openGene	T1D
immune	NaiveT_8h	rs3197999	chr3	49165349	rs4499638	ENSG00000198218	ENST00000430979	QRICH1	49165239	49166633	CD48hr_118871	openGene2openGene	IBD
immune	NaiveT_8h	rs10883723	chr10	102502871	rs2296590	ENSG00000107862	ENST00000676560	GBF1	102501982	102503111	CD48hr_27448	openGene2openGene	ALG
immune	NaiveT_8h	rs1250563	chr10	79286508	rs1250567	ENSG00000138326	ENST00000645440	RPS24	79285911	79286965	CD48hr_25780	ocr2openGene	CRO
immune	NaiveT_8h	rs4686953	chr3	188400437	rs4686483	ENSG00000113916	ENST00000419510	BCL6	188400336	188400897	CD48hr_129724	ocr2openGene	MS
immune	NaiveT_8h	rs7187776	chr16	28863801	rs7198606	ENSG00000177548	ENST00000563577	RABEP2	28862971	28864247	CD48hr_69480	openGene2openGene	T1D
immune	NaiveT_8h	rs7187776	chr16	28846324	rs7187776	ENSG00000178188	ENST00000359285	SH2B1	28846069	28847076	CD48hr_69479	openGene2openGene	T1D
immune	NaiveT_8h	rs17119	chr6	14717283	rs2144684	ENSG00000008083	ENST00000397311	JARID2	14717244	14717714	CD48hr_153476	ocr2openGene	MS
immune	NaiveT_8h	rs33993564	chr5	150846668	rs34156253	ENSG00000132912	ENST00000447998	DCTN4	150846290	150847449	CD48hr_151162	openGene2openGene	IBD
immune	NaiveT_8h	rs508970	chr11	61120529	rs671444	ENSG00000013725	ENST00000352009	CD6	61120448	61120655	CD48hr_32532	ocr2openGene	RA
immune	NaiveT_8h	rs4409785	chr11	95578258	rs4409785	ENSG00000245552	ENST00000687462	ENSG00000245552	95578165	95578409	CD48hr_34837	ocr2openGene	RA
immune	NaiveT_8h	rs17119	chr6	14732802	rs62389638	ENSG00000271888	ENST00000607711	JARID2-DT	14732603	14733575	CD48hr_153480	ocr2openGene	MS
immune	NaiveT_8h	rs10250629	chr7	50069046	rs34810093	ENSG00000132436	ENST00000617389	FIGNL1	50068813	50070240	CD48hr_171176	ocr2openGene	VIT
immune	NaiveT_8h	rs1077667	chr19	6675219	rs1862509	ENSG00000125734	ENST00000595620	GPR108	6674760	6675463	CD48hr_84137	openGene2openGene	MS
immune	NaiveT_8h	rs2066819	chr12	56300477	rs2695789	ENSG00000139613	ENST00000550859	SMARCC2	56299340	56300645	CD48hr_43824	openGene2openGene	PSO
immune	NaiveT_8h	rs60542850	chr19	10389556	rs28382805	ENSG00000267673	ENST00000393708	FDX2	10388748	10389711	CD48hr_84458	ocr2openGene	IBD
immune	NaiveT_8h	rs33993564	chr5	150846690	rs33993564	ENSG00000250309	ENST00000511626	MYOZ3-AS1	150846290	150847449	CD48hr_151162	openGene2openGene	IBD
immune	NaiveT_8h	rs6651252	chr8	128543682	rs17807904	ENSG00000249859	ENST00000660069	PVT1	128543196	128543863	CD48hr_187864	ocr2openGene	SLE
immune	NaiveT_8h	rs7997823	chr13	99384164	rs9557207	ENSG00000207719	ENST00000384986	MIR623	99383846	99384372	CD48hr_58368	ocr2openGene	CRO
immune	NaiveT_8h	rs17323934	chr7	26853905	rs3213853	ENSG00000106004	ENST00000222726	HOXA5	26853869	26854064	CD48hr_170112	openGene2openGene	T1D
immune	NaiveT_8h	rs4943794	chr13	40648973	rs1334241	ENSG00000215483	ENST00000663730	LINC00598	40648953	40649241	CD48hr_53364	ocr2openGene	ALG
immune	NaiveT_8h	rs33993564	chr5	150846579	rs111719118	ENSG00000132912	ENST00000521448	DCTN4	150846290	150847449	CD48hr_151162	openGene2openGene	IBD
immune	NaiveT_8h	rs1980422	chr2	203764087	rs10932019	ENSG00000173166	ENST00000319170	RAPH1	203763301	203764257	CD48hr_104767	openGene2openGene	RA
immune	NaiveT_8h	rs1980422	chr2	203763605	rs12467195	ENSG00000173166	ENST00000319170	RAPH1	203763301	203764257	CD48hr_104767	openGene2openGene	RA
immune	NaiveT_8h	rs7187776	chr16	28880144	rs8055138	ENSG00000178188	ENST00000569471	SH2B1	28879462	28880525	CD48hr_69483	openGene2openGene	T1D
immune	NaiveT_8h	rs27293	chr5	96963054	rs1423357	ENSG00000164308	ENST00000507346	ERAP2	96962496	96963079	CD48hr_147687	openGene2openGene	JIA
immune	NaiveT_8h	rs13018977	chr2	241316415	rs13006939	ENSG00000115694	ENST00000403346	STK25	241314862	241316652	CD48hr_108085	openGene2openGene	T1D
immune	NaiveT_8h	rs7723899	chr5	96958225	rs2351010	ENSG00000247121	ENST00000669694	ENSG00000247121	96958043	96958229	CD48hr_147685	openGene2openGene	CRO
immune	NaiveT_8h	rs1250563	chr10	79286508	rs1250567	ENSG00000138326	ENST00000482069	RPS24	79285911	79286965	CD48hr_25780	ocr2openGene	CRO
immune	NaiveT_8h	rs212388	chr6	159093746	rs654690	ENSG00000271913	ENST00000667828	TAGAP-AS1	159093634	159094188	CD48hr_166991	openGene2openGene	CRO
immune	NaiveT_8h	rs6651252	chr8	128543478	rs2138636	ENSG00000249859	ENST00000669509	PVT1	128543196	128543863	CD48hr_187864	ocr2openGene	SLE
immune	NaiveT_8h	rs870355	chr17	78169782	rs3829575	ENSG00000141524	ENST00000591594	TMC6	78169612	78169905	CD48hr_78500	openGene2openGene	VIT
immune	NaiveT_8h	rs5758343	chr22	41413633	rs202635	ENSG00000100417	ENST00000216259	PMM1	41412852	41414697	CD48hr_115761	ocr2openGene	ALG
immune	NaiveT_8h	rs870355	chr17	78169782	rs3829575	ENSG00000141524	ENST00000590162	TMC6	78169612	78169905	CD48hr_78500	openGene2openGene	VIT
immune	NaiveT_8h	rs63406760	chr12	123242287	rs7313483	ENSG00000150967	ENST00000541983	ABCB9	123242169	123242408	CD48hr_51991	openGene2openGene	ALG
immune	NaiveT_8h	rs33993564	chr5	150846690	rs33993564	ENSG00000132912	ENST00000446090	DCTN4	150846290	150847449	CD48hr_151162	openGene2openGene	IBD
immune	NaiveT_8h	rs694739	chr11	64340005	rs479777	ENSG00000173113	ENST00000308774	TRMT112	64339982	64341180	CD48hr_32814	openGene2openGene	MS
immune	NaiveT_8h	rs7301381	chr12	8961029	rs72437933	ENSG00000213049	ENST00000391992	HNRNPA1P34	8960847	8961158	CD48hr_38394	ocr2openGene	T1D
immune	NaiveT_8h	rs6473227	chr8	80377552	rs10957979	ENSG00000253237	ENST00000520293	ENSG00000253237	80377231	80378368	CD48hr_184086	ocr2openGene	ECZ
immune	NaiveT_8h	rs7552167	chr1	24187278	rs4090311	ENSG00000184454	ENST00000486262	NCMAP	24186981	24188052	CD48hr_1499	openGene2openGene	PSO
immune	NaiveT_8h	rs10663129	chr3	141532813	rs9289634	ENSG00000155903	ENST00000515549	RASA2	141532694	141532926	CD48hr_125874	ocr2openGene	ALG
immune	NaiveT_8h	rs10936599	chr3	169769649	rs12637184	ENSG00000173890	ENST00000491740	GPR160	169769485	169769652	CD48hr_128344	openGene2openGene	CEL
immune	NaiveT_8h	rs5029939	chr6	137846891	rs111883038	ENSG00000237499	ENST00000606327	WAKMAR2	137846797	137846947	CD48hr_164959	ocr2openGene	SLE
immune	NaiveT_8h	rs10200159	chr2	55618001	rs34380337	ENSG00000163001	ENST00000349456	CFAP36	55617469	55618047	CD48hr_91575	openGene2openGene	VIT
immune	NaiveT_8h	rs10760123	chr9	120890620	rs881375	ENSG00000119403	ENST00000439674	PHF19	120890491	120890788	CD48hr_194079	ocr2openGene	ALG
immune	NaiveT_8h	rs57095329	chr5	160467840	rs57095329	ENSG00000038274	ENST00000695029	MAT2B	160467362	160468311	CD48hr_151661	openGene2openGene	SLE
immune	NaiveT_8h	rs3197999	chr3	50292395	rs1076872	ENSG00000068028	ENST00000494145	RASSF1	50291636	50292881	CD48hr_118944	openGene2openGene	IBD
immune	NaiveT_8h	rs10761648	chr10	62594503	rs10761648	ENSG00000122877	ENST00000411732	EGR2	62594076	62594533	CD48hr_24402	ocr2openGene	UC
immune	NaiveT_8h	rs9967792	chr2	191114452	rs4254532	ENSG00000173559	ENST00000674360	NABP1	191114326	191114954	CD48hr_102947	ocr2openGene	MS
immune	NaiveT_8h	rs2066819	chr12	56300477	rs2695789	ENSG00000135469	ENST00000553234	COQ10A	56299340	56300645	CD48hr_43824	openGene2openGene	PSO
immune	NaiveT_8h	rs13437088	chr6	31396992	rs28530646	ENSG00000206337	ENST00000541196	HCP5	31396986	31397218	CD48hr_154734	openGene2openGene	PSO
immune	NaiveT_8h	rs9967792	chr2	191114633	rs4073699	ENSG00000173559	ENST00000674172	NABP1	191114326	191114954	CD48hr_102947	ocr2openGene	MS
immune	NaiveT_8h	rs9967792	chr2	191114452	rs4254532	ENSG00000173559	ENST00000674172	NABP1	191114326	191114954	CD48hr_102947	ocr2openGene	MS
immune	NaiveT_8h	rs3783782	chr14	61461588	rs59078142	ENSG00000100644	ENST00000556237	HIF1A	61461226	61461726	CD48hr_61530	openGene2openGene	RA
immune	NaiveT_8h	rs4976646	chr5	177363161	rs67111717	ENSG00000169230	ENST00000510701	PRELID1	177362586	177363450	CD48hr_152293	openGene2openGene	MS
immune	NaiveT_8h	rs3783782	chr14	61525256	rs17098695	ENSG00000100644	ENST00000553999	HIF1A	61525045	61525683	CD48hr_61548	openGene2openGene	RA
immune	NaiveT_8h	rs28449958	chr16	28864161	rs7193733	ENSG00000260796	ENST00000568183	ENSG00000260796	28862971	28864247	CD48hr_69480	openGene2openGene	IBD
immune	NaiveT_8h	rs2466028	chr8	127196837	rs2456455	ENSG00000249859	ENST00000656999	PVT1	127196693	127197387	CD48hr_187682	openGene2openGene	GD
immune	NaiveT_8h	rs10883723	chr10	102476883	rs1056741	ENSG00000107874	ENST00000486762	CUEDC2	102476572	102477123	CD48hr_27446	ocr2openGene	ALG
immune	NaiveT_8h	rs4409785	chr11	95578096	rs12575636	ENSG00000245552	ENST00000687462	ENSG00000245552	95577746	95578096	CD48hr_34836	ocr2openGene	GD
immune	NaiveT_8h	rs947474	chr10	6348488	rs947474	ENSG00000170525	ENST00000360521	PFKFB3	6347427	6348732	CD48hr_19993	ocr2openGene	RA
immune	NaiveT_8h	rs4809219	chr20	63738996	rs1056441	ENSG00000280213	ENST00000623569	UCKL1-AS1	63738817	63739097	CD48hr_110837	openGene2openGene	ECZ
immune	NaiveT_8h	rs947474	chr10	6348488	rs947474	ENSG00000170525	ENST00000461744	PFKFB3	6347427	6348732	CD48hr_19993	ocr2openGene	RA
immune	NaiveT_8h	rs1516971	chr8	128555046	rs6651253	ENSG00000249859	ENST00000668480	PVT1	128554767	128555428	CD48hr_187866	ocr2openGene	RA
immune	NaiveT_8h	rs10760123	chr9	120929191	rs1930786	ENSG00000095261	ENST00000210313	PSMD5	120928601	120929419	CD48hr_194099	openGene2openGene	ALG
immune	NaiveT_8h	rs34841270	chr8	128543197	rs938651	ENSG00000136997	ENST00000621592	MYC	128543196	128543863	CD48hr_187864	ocr2openGene	CRO
immune	NaiveT_8h	rs2357623	chr16	50627362	rs9673419	ENSG00000166164	ENST00000394689	BRD7	50627254	50627829	CD48hr_69984	ocr2openGene	CRO
immune	NaiveT_8h	rs1516971	chr8	128556787	rs1561925	ENSG00000249859	ENST00000668479	PVT1	128556643	128557077	CD48hr_187867	ocr2openGene	RA
immune	NaiveT_8h	rs9967792	chr2	191114633	rs4073699	ENSG00000173559	ENST00000435931	NABP1	191114326	191114954	CD48hr_102947	ocr2openGene	MS
immune	NaiveT_8h	rs10245867	chr7	28180820	rs980658651	ENSG00000240990	ENST00000522863	HOXA11-AS	28179301	28181169	CD48hr_170201	openGene2openGene	SLE
immune	NaiveT_8h	rs59716545	chr17	39868373	rs11557466	ENSG00000141741	ENST00000474210	MIEN1	39867586	39868448	CD48hr_74521	openGene2openGene	RA
immune	NaiveT_8h	rs78865465	chr12	55974117	rs75639074	ENSG00000205323	ENST00000546604	SARNP	55973436	55974274	CD48hr_43781	openGene2openGene	T1D
immune	NaiveT_8h	rs9611565	chr22	41414166	rs132920	ENSG00000100413	ENST00000432789	POLR3H	41412852	41414697	CD48hr_115761	ocr2openGene	VIT
immune	NaiveT_8h	rs331463	chr11	36492740	rs2303439	ENSG00000110442	ENST00000263401	COMMD9	36492649	36493213	CD48hr_31272	ocr2openGene	RA
immune	NaiveT_8h	rs9611565	chr22	41413619	rs202634	ENSG00000100413	ENST00000431534	POLR3H	41412852	41414697	CD48hr_115761	ocr2openGene	VIT
immune	NaiveT_8h	rs33993564	chr5	150846610	rs113199847	ENSG00000164587	ENST00000642507	RPS14	150846290	150847449	CD48hr_151162	openGene2openGene	IBD
immune	NaiveT_8h	rs12445568	chr16	31033576	rs12445650	ENSG00000176723	ENST00000564218	ZNF843	31032615	31034473	CD48hr_69698	openGene2openGene	PSO
immune	NaiveT_8h	rs12445568	chr16	31033576	rs12445650	ENSG00000176723	ENST00000315678	ZNF843	31032615	31034473	CD48hr_69698	openGene2openGene	PSO
immune	NaiveT_8h	rs2466028	chr8	127189114	rs2456453	ENSG00000136997	ENST00000652288	MYC	127188868	127189195	CD48hr_187677	openGene2openGene	GD
immune	NaiveT_8h	rs10760123	chr9	120925094	rs7034653	ENSG00000226752	ENST00000638905	CUTALP	120924998	120925179	CD48hr_194097	ocr2openGene	ALG
immune	NaiveT_8h	rs533646	chr11	118692530	rs527475	ENSG00000110367	ENST00000531971	DDX6	118692395	118692760	CD48hr_36908	openGene2openGene	MS
immune	NaiveT_8h	rs2466028	chr8	127189114	rs2456453	ENSG00000136997	ENST00000641252	MYC	127188868	127189195	CD48hr_187677	openGene2openGene	GD
immune	NaiveT_8h	rs7130753	chr11	111602364	rs59921976	ENSG00000254990	ENST00000687110	ENSG00000254990	111601785	111603207	CD48hr_36612	openGene2openGene	ALG
immune	NaiveT_8h	rs301806	chr1	8424763	rs301807	ENSG00000074800	ENST00000646680	ENO1	8423338	8424879	CD48hr_466	openGene2openGene	ALG
immune	NaiveT_8h	rs301806	chr1	8424763	rs301807	ENSG00000074800	ENST00000646156	ENO1	8423338	8424879	CD48hr_466	openGene2openGene	ALG
immune	NaiveT_8h	rs7130753	chr11	111602364	rs59921976	ENSG00000254990	ENST00000534218	ENSG00000254990	111601785	111603207	CD48hr_36612	openGene2openGene	ALG
immune	NaiveT_8h	rs3783782	chr14	61479236	rs76949740	ENSG00000250548	ENST00000508827	LINC01303	61479006	61479515	CD48hr_61535	openGene2openGene	RA
immune	NaiveT_8h	rs33993564	chr5	150847337	rs17111376	ENSG00000086589	ENST00000518917	RBM22	150846290	150847449	CD48hr_151162	openGene2openGene	IBD
immune	NaiveT_8h	rs663743	chr11	64340005	rs479777	ENSG00000173113	ENST00000535750	TRMT112	64339982	64341180	CD48hr_32814	openGene2openGene	T1D
immune	NaiveT_8h	rs13153019	chr5	177373053	rs11748165	ENSG00000183258	ENST00000629036	DDX41	177373010	177373256	CD48hr_152297	ocr2openGene	ALG
immune	NaiveT_8h	rs9611565	chr22	41403829	rs75784	ENSG00000100412	ENST00000678688	ACO2	41403784	41404293	CD48hr_115759	ocr2openGene	VIT
immune	NaiveT_8h	rs9611565	chr22	41405791	rs132908	ENSG00000100412	ENST00000216254	ACO2	41405652	41405952	CD48hr_115760	ocr2openGene	VIT
immune	NaiveT_8h	rs17323934	chr7	26864042	rs73069539	ENSG00000254369	ENST00000518848	HOXA-AS3	26863809	26865198	CD48hr_170116	openGene2openGene	T1D
immune	NaiveT_8h	rs6498184	chr16	11342133	rs6498184	ENSG00000182108	ENST00000570992	DEXI	11342062	11342361	CD48hr_68758	openGene2openGene	MS
immune	NaiveT_8h	rs3883338	chr17	42342884	rs8069645	ENSG00000168610	ENST00000679231	STAT3	42342703	42342918	CD48hr_74792	ocr2openGene	IBD
immune	NaiveT_8h	rs9611565	chr22	41403829	rs75784	ENSG00000100412	ENST00000678819	ACO2	41403784	41404293	CD48hr_115759	ocr2openGene	VIT
immune	NaiveT_8h	rs63406760	chr12	123043858	rs655293	ENSG00000130921	ENST00000253233	MTRFR	123043360	123044049	CD48hr_51966	ocr2openGene	ALG
immune	NaiveT_8h	rs10760123	chr9	120920828	rs2109896	ENSG00000226752	ENST00000639075	CUTALP	120920750	120921166	CD48hr_194096	ocr2openGene	ALG
immune	NaiveT_8h	rs6498184	chr16	11342133	rs6498184	ENSG00000182108	ENST00000469379	DEXI	11342062	11342361	CD48hr_68758	openGene2openGene	MS
immune	NaiveT_8h	rs181826	chr5	142110526	rs12656877	ENSG00000113552	ENST00000510194	GNPDA1	142110406	142110564	CD48hr_150755	ocr2openGene	CRO
immune	NaiveT_8h	rs4976646	chr5	177363161	rs67111717	ENSG00000146094	ENST00000510389	DOK3	177362586	177363450	CD48hr_152293	openGene2openGene	MS
immune	NaiveT_8h	rs4795397	chr17	39868373	rs11557466	ENSG00000141738	ENST00000485182	GRB7	39867586	39868448	CD48hr_74521	openGene2openGene	IBD
immune	NaiveT_8h	rs7723899	chr5	96896641	rs56321917	ENSG00000248489	ENST00000670964	CHD1-DT	96896222	96896717	CD48hr_147665	openGene2openGene	CRO
immune	NaiveT_8h	rs63406760	chr12	122966218	rs4148856	ENSG00000130921	ENST00000680325	MTRFR	122965896	122966923	CD48hr_51959	openGene2openGene	ALG
immune	NaiveT_8h	rs2476491	chr10	6053447	rs2476491	ENSG00000134470	ENST00000453922	IL15RA	6052193	6053479	CD48hr_19952	ocr2openGene	JIA
immune	NaiveT_8h	rs10760123	chr9	120925094	rs7034653	ENSG00000119402	ENST00000684001	FBXW2	120924998	120925179	CD48hr_194097	ocr2openGene	ALG
immune	NaiveT_8h	rs72807059	chr16	85988491	rs72807059	ENSG00000140968	ENST00000696888	IRF8	85988405	85988561	CD48hr_71575	ocr2openGene	SLE
immune	NaiveT_8h	rs7187776	chr16	28863226	rs62037367	ENSG00000168488	ENST00000336783	ATXN2L	28862971	28864247	CD48hr_69480	openGene2openGene	T1D
immune	NaiveT_8h	rs10876864	chr12	56007301	rs10876864	ENSG00000123411	ENST00000547167	IKZF4	56007223	56008227	CD48hr_43786	openGene2openGene	ALG
immune	NaiveT_8h	rs8042861	chr15	90540121	rs8033595	ENSG00000182511	ENST00000470152	FES	90539553	90540315	CD48hr_67653	openGene2openGene	MS
immune	NaiveT_8h	rs2451258	chr6	159093746	rs654690	ENSG00000271913	ENST00000606470	TAGAP-AS1	159093634	159094188	CD48hr_166991	openGene2openGene	PSO
immune	NaiveT_8h	rs3883338	chr17	42342884	rs8069645	ENSG00000168610	ENST00000678913	STAT3	42342703	42342918	CD48hr_74792	ocr2openGene	IBD
immune	NaiveT_8h	rs7552167	chr1	24192153	rs7552167	ENSG00000001460	ENST00000483528	STPG1	24191922	24192262	CD48hr_1501	ocr2openGene	PSO
immune	NaiveT_8h	rs28449958	chr16	28822933	rs201131521	ENSG00000169682	ENST00000566059	SPNS1	28822534	28824747	CD48hr_69476	openGene2openGene	IBD
immune	NaiveT_8h	rs7552167	chr1	24187278	rs4090311	ENSG00000001460	ENST00000483528	STPG1	24186981	24188052	CD48hr_1499	openGene2openGene	PSO
immune	NaiveT_8h	rs28449958	chr16	28824361	rs138159013	ENSG00000169682	ENST00000323081	SPNS1	28822534	28824747	CD48hr_69476	openGene2openGene	IBD
immune	NaiveT_8h	rs7552167	chr1	24187123	rs78312791	ENSG00000001460	ENST00000435187	STPG1	24186981	24188052	CD48hr_1499	openGene2openGene	PSO
immune	NaiveT_8h	rs28449958	chr16	28822933	rs201131521	ENSG00000169682	ENST00000334536	SPNS1	28822534	28824747	CD48hr_69476	openGene2openGene	IBD
immune	NaiveT_8h	rs533646	chr11	118689861	rs4938530	ENSG00000254621	ENST00000531054	SETP16	118689636	118690457	CD48hr_36907	openGene2openGene	MS
immune	NaiveT_8h	rs1887428	chr9	4984530	rs1887428	ENSG00000107020	ENST00000482696	PLGRKT	4984263	4985794	CD48hr_188832	openGene2openGene	IBD
immune	NaiveT_8h	rs13136820	chr4	40305547	rs13136820	ENSG00000168421	ENST00000515702	RHOH	40305277	40305733	CD48hr_132384	ocr2openGene	VIT
immune	NaiveT_8h	rs13136820	chr4	40305570	rs71196850	ENSG00000168421	ENST00000381799	RHOH	40305277	40305733	CD48hr_132384	ocr2openGene	VIT
immune	NaiveT_8h	rs11246217	chr11	575408	rs56333810	ENSG00000177030	ENST00000530813	DEAF1	575153	576773	CD48hr_28990	openGene2openGene	SLE
immune	NaiveT_8h	rs36014129	chr6	26199675	rs34961555	ENSG00000197061	ENST00000377803	H4C3	26198800	26199981	CD48hr_154229	openGene2openGene	SLE
immune	NaiveT_8h	rs10175798	chr2	30226728	rs10175798	ENSG00000172954	ENST00000497423	LCLAT1	30226486	30226778	CD48hr_89660	ocr2openGene	RA
immune	NaiveT_8h	rs10175798	chr2	30225478	rs906868	ENSG00000172954	ENST00000476535	LCLAT1	30225108	30225684	CD48hr_89659	ocr2openGene	RA
immune	NaiveT_8h	rs10175798	chr2	30225478	rs906868	ENSG00000172954	ENST00000476038	LCLAT1	30225108	30225684	CD48hr_89659	ocr2openGene	RA
immune	NaiveT_8h	rs12946510	chr17	39754115	rs2941522	ENSG00000108344	ENST00000264639	PSMD3	39753683	39755080	CD48hr_74495	ocr2openGene	MS
immune	NaiveT_8h	rs3197999	chr3	49358927	rs3811699	ENSG00000114316	ENST00000351842	USP4	49357816	49359117	CD48hr_118880	openGene2openGene	IBD
immune	NaiveT_8h	rs73178598	chr3	18725912	rs4256159	ENSG00000182568	ENST00000491519	SATB1	18725451	18726140	CD48hr_117278	ocr2openGene	CRO
immune	NaiveT_8h	rs73178598	chr3	18725564	rs34599998	ENSG00000182568	ENST00000475083	SATB1	18725451	18726140	CD48hr_117278	ocr2openGene	CRO
immune	NaiveT_8h	rs33993564	chr5	150847077	rs10051924	ENSG00000164591	ENST00000520112	MYOZ3	150846290	150847449	CD48hr_151162	openGene2openGene	IBD
immune	NaiveT_8h	rs7723899	chr5	96963054	rs1423357	ENSG00000164308	ENST00000515387	ERAP2	96962496	96963079	CD48hr_147687	openGene2openGene	CRO
immune	NaiveT_8h	rs33993564	chr5	150846862	rs10051804	ENSG00000164591	ENST00000520112	MYOZ3	150846290	150847449	CD48hr_151162	openGene2openGene	IBD
immune	NaiveT_8h	rs10751776	chr1	24971036	rs35683249	ENSG00000020633	ENST00000338888	RUNX3	24970867	24971985	CD48hr_1587	openGene2openGene	T1D
immune	NaiveT_8h	rs33993564	chr5	150847024	rs10058943	ENSG00000164591	ENST00000520112	MYOZ3	150846290	150847449	CD48hr_151162	openGene2openGene	IBD
immune	NaiveT_8h	rs1701704	chr12	55996580	rs772920	ENSG00000135414	ENST00000546799	GDF11	55996183	55996631	CD48hr_43783	openGene2openGene	T1D
immune	NaiveT_8h	rs33993564	chr5	150847077	rs10051924	ENSG00000164591	ENST00000456566	MYOZ3	150846290	150847449	CD48hr_151162	openGene2openGene	IBD
immune	NaiveT_8h	rs78865465	chr12	56040362	rs78865465	ENSG00000135414	ENST00000257868	GDF11	56040106	56040507	CD48hr_43793	openGene2openGene	T1D
immune	NaiveT_8h	rs11335233	chr3	188359798	rs11709472	ENSG00000113916	ENST00000621333	BCL6	188359739	188360164	CD48hr_129717	ocr2openGene	HT
immune	NaiveT_8h	rs9967792	chr2	191114452	rs4254532	ENSG00000173559	ENST00000674406	NABP1	191114326	191114954	CD48hr_102947	ocr2openGene	MS
immune	NaiveT_8h	rs9828629	chr3	71478927	rs9854068	ENSG00000114861	ENST00000475937	FOXP1	71478550	71479056	CD48hr_119937	ocr2openGene	MS
immune	NaiveT_8h	rs12946510	chr17	39754115	rs2941522	ENSG00000161405	ENST00000346872	IKZF3	39753683	39755080	CD48hr_74495	ocr2openGene	MS
immune	NaiveT_8h	rs12142199	chr1	1308516	rs61766198	ENSG00000217801	ENST00000685011	ENSG00000217801	1307771	1309033	CD48hr_76	openGene2openGene	SLE
immune	NaiveT_8h	rs6651252	chr8	128543286	rs2011527	ENSG00000254166	ENST00000641578	CASC19	128543196	128543863	CD48hr_187864	ocr2openGene	SLE
immune	NaiveT_8h	rs3197999	chr3	49357401	rs1050450	ENSG00000067560	ENST00000677684	RHOA	49357300	49357770	CD48hr_118879	openGene2openGene	IBD
immune	NaiveT_8h	rs28449958	chr16	28863226	rs62037367	ENSG00000168488	ENST00000382686	ATXN2L	28862971	28864247	CD48hr_69480	openGene2openGene	IBD
immune	NaiveT_8h	rs4903324	chr14	75492998	rs17103360	ENSG00000119638	ENST00000238616	NEK9	75492825	75492999	CD48hr_62463	ocr2openGene	MS
immune	NaiveT_8h	rs7132277	chr12	123364549	rs7485502	ENSG00000086598	ENST00000543425	TMED2	123364354	123365992	CD48hr_51998	openGene2openGene	MS
immune	NaiveT_8h	rs3749833	chr5	132464267	rs11748326	ENSG00000197536	ENST00000337752	IRF1-AS1	132464053	132464880	CD48hr_150204	ocr2openGene	ALG
immune	NaiveT_8h	rs2236262	chr14	68816213	rs168961	ENSG00000182185	ENST00000555782	RAD51B	68815755	68817008	CD48hr_62001	ocr2openGene	MS
immune	NaiveT_8h	rs793108	chr10	31133742	rs3839909	ENSG00000237036	ENST00000691219	ZEB1-AS1	31133528	31134960	CD48hr_22047	ocr2openGene	MS
immune	NaiveT_8h	rs2066819	chr12	56360038	rs2066818	ENSG00000257303	ENST00000549565	CNPY2-AS1	56359878	56360916	CD48hr_43830	openGene2openGene	PSO
immune	NaiveT_8h	rs28449958	chr16	28864161	rs7193733	ENSG00000178952	ENST00000561644	TUFM	28862971	28864247	CD48hr_69480	openGene2openGene	IBD
immune	NaiveT_8h	rs2233424	chr6	44298181	rs79254974	ENSG00000178233	ENST00000438774	TMEM151B	44296873	44298654	CD48hr_155843	openGene2openGene	RA
immune	NaiveT_8h	rs34841270	chr8	128543197	rs938651	ENSG00000254166	ENST00000641357	CASC19	128543196	128543863	CD48hr_187864	ocr2openGene	CRO
immune	NaiveT_8h	rs2304206	chr19	49677009	rs975484	ENSG00000142546	ENST00000598820	NOSIP	49676612	49677879	CD48hr_87514	openGene2openGene	VIT
immune	NaiveT_8h	rs2451258	chr6	159093746	rs654690	ENSG00000271913	ENST00000670185	TAGAP-AS1	159093634	159094188	CD48hr_166991	openGene2openGene	PSO
immune	NaiveT_8h	rs533646	chr11	118689860	rs4938529	ENSG00000149428	ENST00000530473	HYOU1	118689636	118690457	CD48hr_36907	openGene2openGene	MS
immune	NaiveT_8h	rs3883338	chr17	42342884	rs8069645	ENSG00000168610	ENST00000677763	STAT3	42342703	42342918	CD48hr_74792	ocr2openGene	IBD
immune	NaiveT_8h	rs3197999	chr3	49358324	rs1800668	ENSG00000283189	ENST00000638079	ENSG00000283189	49357816	49359117	CD48hr_118880	openGene2openGene	IBD
immune	NaiveT_8h	rs7775055	chr6	32692327	rs112466823	ENSG00000204296	ENST00000447241	TSBP1	32692065	32692359	CD48hr_154887	ocr2openGene	JIA
immune	NaiveT_8h	rs11246217	chr11	575800	rs34793529	ENSG00000177030	ENST00000382409	DEAF1	575153	576773	CD48hr_28990	openGene2openGene	SLE
immune	NaiveT_8h	rs27293	chr5	96958112	rs1363974	ENSG00000247121	ENST00000660209	ENSG00000247121	96958043	96958229	CD48hr_147685	openGene2openGene	JIA
immune	NaiveT_8h	rs10760123	chr9	120928679	rs3761849	ENSG00000226752	ENST00000639075	CUTALP	120928601	120929419	CD48hr_194099	openGene2openGene	ALG
immune	NaiveT_8h	rs2531875	chr17	27810524	rs2531863	ENSG00000232859	ENST00000379102	LYRM9	27810309	27810526	CD48hr_73587	ocr2openGene	AS
immune	NaiveT_8h	rs10883723	chr10	102476883	rs1056741	ENSG00000107874	ENST00000477994	CUEDC2	102476572	102477123	CD48hr_27446	ocr2openGene	ALG
immune	NaiveT_8h	rs2700987	chr7	37342916	rs17259252	ENSG00000155849	ENST00000479447	ELMO1	37342337	37343458	CD48hr_170635	openGene2openGene	PSO
immune	NaiveT_8h	rs2531875	chr17	27810514	rs2779255	ENSG00000232859	ENST00000503642	LYRM9	27810309	27810526	CD48hr_73587	ocr2openGene	AS
immune	NaiveT_8h	rs6651252	chr8	128543478	rs2138636	ENSG00000254166	ENST00000641867	CASC19	128543196	128543863	CD48hr_187864	ocr2openGene	SLE
immune	NaiveT_8h	rs1170436	chr16	68530587	rs1645934	ENSG00000286140	ENST00000519520	DERPC	68529705	68530660	CD48hr_70861	openGene2openGene	SLE
immune	NaiveT_8h	rs34841270	chr8	128543286	rs2011527	ENSG00000254166	ENST00000641153	CASC19	128543196	128543863	CD48hr_187864	ocr2openGene	CRO
immune	NaiveT_8h	rs11246217	chr11	613757	rs59115876	ENSG00000177030	ENST00000529717	DEAF1	613509	614013	CD48hr_28994	openGene2openGene	SLE
immune	NaiveT_8h	rs28449958	chr16	28863801	rs7198606	ENSG00000177548	ENST00000570030	RABEP2	28862971	28864247	CD48hr_69480	openGene2openGene	IBD
immune	NaiveT_8h	rs11755393	chr6	34609999	rs2814978	ENSG00000186577	ENST00000394990	SMIM29	34609605	34610326	CD48hr_155087	ocr2openGene	SLE
immune	NaiveT_8h	rs28449958	chr16	28863226	rs62037367	ENSG00000177548	ENST00000570030	RABEP2	28862971	28864247	CD48hr_69480	openGene2openGene	IBD
immune	NaiveT_8h	rs3197999	chr3	49158420	rs5848864	ENSG00000177479	ENST00000482342	ARIH2	49158121	49158607	CD48hr_118869	ocr2openGene	IBD
immune	NaiveT_8h	rs12445568	chr16	31011318	rs72800847	ENSG00000156885	ENST00000565462	COX6A2	31009898	31011324	CD48hr_69697	openGene2openGene	PSO
immune	NaiveT_8h	rs34841270	chr8	128543197	rs938651	ENSG00000254166	ENST00000641298	CASC19	128543196	128543863	CD48hr_187864	ocr2openGene	CRO
immune	NaiveT_8h	rs1036207	chr5	142110526	rs12656877	ENSG00000013561	ENST00000502341	RNF14	142110406	142110564	CD48hr_150755	openGene2openGene	MS
immune	NaiveT_8h	rs112006329	chr11	613757	rs59115876	ENSG00000177030	ENST00000693164	DEAF1	613509	614013	CD48hr_28994	openGene2openGene	SLE
immune	NaiveT_8h	rs11590283	chr1	1308516	rs61766198	ENSG00000127054	ENST00000430786	INTS11	1307771	1309033	CD48hr_76	openGene2openGene	SLE
immune	NaiveT_8h	rs4690229	chr4	986676	rs4690220	ENSG00000127419	ENST00000513682	TMEM175	986579	987632	CD48hr_130347	openGene2openGene	SLE
immune	NaiveT_8h	rs2732549	chr11	35074018	rs1834460	ENSG00000026508	ENST00000528455	CD44	35073653	35074164	CD48hr_31141	ocr2openGene	SLE
immune	NaiveT_8h	rs2456449	chr8	127184843	rs2445610	ENSG00000249859	ENST00000656411	PVT1	127184409	127185047	CD48hr_187676	openGene2openGene	MS
immune	NaiveT_8h	rs7187776	chr16	28863801	rs7198606	ENSG00000178952	ENST00000569217	TUFM	28862971	28864247	CD48hr_69480	openGene2openGene	T1D
immune	NaiveT_8h	rs34841270	chr8	128543197	rs938651	ENSG00000254166	ENST00000641365	CASC19	128543196	128543863	CD48hr_187864	ocr2openGene	CRO
immune	NaiveT_8h	rs7120737	chr11	47565510	rs11039300	ENSG00000110514	ENST00000534808	MADD	47564945	47566433	CD48hr_32086	openGene2openGene	MS
immune	NaiveT_8h	rs6012953	chr20	50564808	rs16995294	ENSG00000240849	ENST00000371652	PEDS1	50564738	50564891	CD48hr_110224	openGene2openGene	VIT
immune	NaiveT_8h	rs859637	chr1	172742100	rs859636	ENSG00000203739	ENST00000659863	PRDX6-AS1	172742004	172742157	CD48hr_12335	ocr2openGene	CEL
immune	NaiveT_8h	rs11246217	chr11	613757	rs59115876	ENSG00000177030	ENST00000526857	DEAF1	613509	614013	CD48hr_28994	openGene2openGene	SLE
immune	NaiveT_8h	rs7120737	chr11	47510332	rs4752843	ENSG00000110536	ENST00000326674	PTPMT1	47510226	47510455	CD48hr_32077	openGene2openGene	MS
immune	NaiveT_8h	rs11590283	chr1	1308516	rs61766198	ENSG00000127054	ENST00000532952	INTS11	1307771	1309033	CD48hr_76	openGene2openGene	SLE
immune	NaiveT_8h	rs6732565	chr2	110858564	rs1533299	ENSG00000153094	ENST00000433098	BCL2L11	110858282	110859382	CD48hr_94787	ocr2openGene	RA
immune	NaiveT_8h	rs1516971	chr8	128543478	rs2138636	ENSG00000136997	ENST00000517291	MYC	128543196	128543863	CD48hr_187864	ocr2openGene	RA
immune	NaiveT_8h	rs2456449	chr8	127189114	rs2456453	ENSG00000249859	ENST00000671092	PVT1	127188868	127189195	CD48hr_187677	openGene2openGene	MS
immune	NaiveT_8h	rs112006329	chr11	575800	rs34793529	ENSG00000288675	ENST00000678030	PANO1	575153	576773	CD48hr_28990	openGene2openGene	SLE
immune	NaiveT_8h	rs12232003	chr12	53198668	rs12824946	ENSG00000139625	ENST00000551511	MAP3K12	53198502	53198801	CD48hr_43447	openGene2openGene	T1D
immune	NaiveT_8h	rs11590283	chr1	1337898	rs307370	ENSG00000188290	ENST00000484667	HES4	1337846	1338033	CD48hr_80	openGene2openGene	SLE
immune	NaiveT_8h	rs1516971	chr8	128543197	rs938651	ENSG00000136997	ENST00000524013	MYC	128543196	128543863	CD48hr_187864	ocr2openGene	RA
immune	NaiveT_8h	rs7130753	chr11	111604616	rs541198	ENSG00000086848	ENST00000616540	ALG9	111604482	111604668	CD48hr_36614	openGene2openGene	ALG
immune	NaiveT_8h	rs34841270	chr8	128543682	rs17807904	ENSG00000254166	ENST00000641991	CASC19	128543196	128543863	CD48hr_187864	ocr2openGene	CRO
immune	NaiveT_8h	rs12421615	chr11	64285685	rs887314	ENSG00000149743	ENST00000545812	TRPT1	64284435	64286098	CD48hr_32806	openGene2openGene	VIT
immune	NaiveT_8h	rs63406760	chr12	123233754	rs1727332	ENSG00000130787	ENST00000452196	HIP1R	123232752	123233948	CD48hr_51989	openGene2openGene	ALG
immune	NaiveT_8h	rs1350275	chr14	98019103	rs11160429	ENSG00000285584	ENST00000656331	ENSG00000285584	98018641	98019130	CD48hr_63392	ocr2openGene	T1D
immune	NaiveT_8h	rs1516971	chr8	128543682	rs17807904	ENSG00000136997	ENST00000520751	MYC	128543196	128543863	CD48hr_187864	ocr2openGene	RA
immune	NaiveT_8h	rs1350275	chr14	98018790	rs4383076	ENSG00000285584	ENST00000686738	ENSG00000285584	98018641	98019130	CD48hr_63392	ocr2openGene	T1D
immune	NaiveT_8h	rs7665090	chr4	102630911	rs7690700	ENSG00000248161	ENST00000505709	ENSG00000248161	102630606	102631146	CD48hr_136027	ocr2openGene	MS
immune	NaiveT_8h	rs11643872	chr16	30958165	rs11643872	ENSG00000140691	ENST00000564900	ARMC5	30957469	30958554	CD48hr_69693	openGene2openGene	GD
immune	NaiveT_8h	rs5758343	chr22	41413633	rs202635	ENSG00000100413	ENST00000355209	POLR3H	41412852	41414697	CD48hr_115761	ocr2openGene	ALG
immune	NaiveT_8h	rs11643872	chr16	30994626	rs11441998	ENSG00000140691	ENST00000563544	ARMC5	30994561	30994809	CD48hr_69695	openGene2openGene	GD
immune	NaiveT_8h	rs2134814	chr6	90274316	rs943689	ENSG00000112182	ENST00000695952	BACH2	90274172	90275038	CD48hr_159783	ocr2openGene	ALG
immune	NaiveT_8h	rs7723899	chr5	97009365	rs11414909	ENSG00000113441	ENST00000231368	LNPEP	97009226	97009983	CD48hr_147700	ocr2openGene	CRO
immune	NaiveT_8h	rs5758343	chr22	41413899	rs132919	ENSG00000100413	ENST00000396504	POLR3H	41412852	41414697	CD48hr_115761	ocr2openGene	ALG
immune	NaiveT_8h	rs1516971	chr8	128556787	rs1561925	ENSG00000136997	ENST00000517291	MYC	128556643	128557077	CD48hr_187867	ocr2openGene	RA
immune	NaiveT_8h	rs34841270	chr8	128543197	rs938651	ENSG00000254166	ENST00000641523	CASC19	128543196	128543863	CD48hr_187864	ocr2openGene	CRO
immune	NaiveT_8h	rs2266959	chr22	21568167	rs11089620	ENSG00000161179	ENST00000482998	YDJC	21567243	21568476	CD48hr_114427	openGene2openGene	JIA
immune	NaiveT_8h	rs112006329	chr11	575800	rs34793529	ENSG00000177106	ENST00000614442	EPS8L2	575153	576773	CD48hr_28990	openGene2openGene	SLE
immune	NaiveT_8h	rs7723899	chr5	96896641	rs56321917	ENSG00000113441	ENST00000395784	LNPEP	96896222	96896717	CD48hr_147665	openGene2openGene	CRO
immune	NaiveT_8h	rs2110451	chr12	9773801	rs1029990	ENSG00000110848	ENST00000536709	CD69	9773268	9773889	CD48hr_38506	ocr2openGene	HT
immune	NaiveT_8h	rs7723899	chr5	96896698	rs2548536	ENSG00000113441	ENST00000395784	LNPEP	96896222	96896717	CD48hr_147665	openGene2openGene	CRO
immune	NaiveT_8h	rs7723899	chr5	96896518	rs2548537	ENSG00000113441	ENST00000231368	LNPEP	96896222	96896717	CD48hr_147665	openGene2openGene	CRO
immune	NaiveT_8h	rs63406760	chr12	123043858	rs655293	ENSG00000051825	ENST00000539336	MPHOSPH9	123043360	123044049	CD48hr_51966	ocr2openGene	ALG
immune	NaiveT_8h	rs6651252	chr8	128555046	rs6651253	ENSG00000249859	ENST00000664742	PVT1	128554767	128555428	CD48hr_187866	ocr2openGene	SLE
immune	NaiveT_8h	rs35256947	chr2	230226508	rs13397985	ENSG00000067066	ENST00000264052	SP100	230225192	230226532	CD48hr_107384	openGene2openGene	CRO
immune	NaiveT_8h	rs35954981	chr12	9733403	rs10492166	ENSG00000256442	ENST00000671276	ENSG00000256442	9732866	9733604	CD48hr_38493	openGene2openGene	T1D
immune	NaiveT_8h	rs13018977	chr2	241316415	rs13006939	ENSG00000233806	ENST00000430555	LINC01237	241314862	241316652	CD48hr_108085	openGene2openGene	T1D
immune	NaiveT_8h	rs1516971	chr8	128555269	rs57593539	ENSG00000249859	ENST00000666147	PVT1	128554767	128555428	CD48hr_187866	ocr2openGene	RA
immune	NaiveT_8h	rs12232003	chr12	53198668	rs12824946	ENSG00000094914	ENST00000549983	AAAS	53198502	53198801	CD48hr_43447	openGene2openGene	T1D
immune	NaiveT_8h	rs3197999	chr3	50292395	rs1076872	ENSG00000114353	ENST00000422163	GNAI2	50291636	50292881	CD48hr_118944	openGene2openGene	IBD
immune	NaiveT_8h	rs3197999	chr3	49358927	rs3811699	ENSG00000145020	ENST00000427987	AMT	49357816	49359117	CD48hr_118880	openGene2openGene	IBD
immune	NaiveT_8h	rs11246217	chr11	575408	rs56333810	ENSG00000177106	ENST00000530636	EPS8L2	575153	576773	CD48hr_28990	openGene2openGene	SLE
immune	NaiveT_8h	rs11246217	chr11	575800	rs34793529	ENSG00000177106	ENST00000526380	EPS8L2	575153	576773	CD48hr_28990	openGene2openGene	SLE
immune	NaiveT_8h	rs112006329	chr11	575408	rs56333810	ENSG00000177106	ENST00000526380	EPS8L2	575153	576773	CD48hr_28990	openGene2openGene	SLE
immune	NaiveT_8h	rs9573641	chr13	75696094	rs7999158	ENSG00000278727	ENST00000613696	ENSG00000278727	75695722	75696297	CD48hr_56157	ocr2openGene	T1D
immune	NaiveT_8h	rs3197999	chr3	49358324	rs1800668	ENSG00000145029	ENST00000273598	NICN1	49357816	49359117	CD48hr_118880	openGene2openGene	IBD
immune	NaiveT_8h	rs12142199	chr1	1308516	rs61766198	ENSG00000160087	ENST00000477894	UBE2J2	1307771	1309033	CD48hr_76	openGene2openGene	SLE
immune	NaiveT_8h	rs3197999	chr3	50350442	rs73082914	ENSG00000243989	ENST00000637034	ACY1	50350427	50351294	CD48hr_118951	openGene2openGene	IBD
immune	NaiveT_8h	rs7665090	chr4	102630752	rs7665854	ENSG00000109332	ENST00000508476	UBE2D3	102630606	102631146	CD48hr_136027	ocr2openGene	MS
immune	NaiveT_8h	rs1701704	chr12	56041628	rs705704	ENSG00000135414	ENST00000257868	GDF11	56041253	56041965	CD48hr_43794	openGene2openGene	T1D
immune	NaiveT_8h	rs78865465	chr12	56040362	rs78865465	ENSG00000135414	ENST00000546799	GDF11	56040106	56040507	CD48hr_43793	openGene2openGene	T1D
immune	NaiveT_8h	rs33993564	chr5	150846783	rs11748158	ENSG00000164587	ENST00000518139	RPS14	150846290	150847449	CD48hr_151162	openGene2openGene	IBD
immune	NaiveT_8h	rs2228145	chr1	154423363	rs6684439	ENSG00000143515	ENST00000426445	ATP8B2	154423341	154423900	CD48hr_10938	ocr2openGene	RA
immune	NaiveT_8h	rs10883723	chr10	102476785	rs1056739	ENSG00000107874	ENST00000477994	CUEDC2	102476572	102477123	CD48hr_27446	ocr2openGene	ALG
immune	NaiveT_8h	rs694739	chr11	64285685	rs887314	ENSG00000173486	ENST00000309366	FKBP2	64284435	64286098	CD48hr_32806	openGene2openGene	MS
immune	NaiveT_8h	rs947474	chr10	6348488	rs947474	ENSG00000215244	ENST00000689295	LINC02649	6347427	6348732	CD48hr_19993	openGene2openGene	T1D
immune	NaiveT_8h	rs1516971	chr8	128555269	rs57593539	ENSG00000249859	ENST00000668480	PVT1	128554767	128555428	CD48hr_187866	ocr2openGene	RA
immune	NaiveT_8h	rs4690229	chr4	973657	rs13137144	ENSG00000127415	ENST00000247933	IDUA	972690	973952	CD48hr_130345	openGene2openGene	SLE
immune	NaiveT_8h	rs301806	chr1	8424763	rs301807	ENSG00000142599	ENST00000464972	RERE	8423338	8424879	CD48hr_466	openGene2openGene	ALG
immune	NaiveT_8h	rs4795397	chr17	39868373	rs11557466	ENSG00000141741	ENST00000577810	MIEN1	39867586	39868448	CD48hr_74521	openGene2openGene	IBD
immune	NaiveT_8h	rs11246217	chr11	613757	rs59115876	ENSG00000161328	ENST00000270115	LRRC56	613509	614013	CD48hr_28994	openGene2openGene	SLE
immune	NaiveT_8h	rs36014129	chr6	26199675	rs34961555	ENSG00000124575	ENST00000244534	H1-3	26198800	26199981	CD48hr_154229	openGene2openGene	SLE
immune	NaiveT_8h	rs6974491	chr7	37353573	rs12532822	ENSG00000155849	ENST00000310758	ELMO1	37353345	37353945	CD48hr_170637	openGene2openGene	CEL
immune	NaiveT_8h	rs33993564	chr5	150846783	rs11748158	ENSG00000132912	ENST00000518015	DCTN4	150846290	150847449	CD48hr_151162	openGene2openGene	IBD
immune	NaiveT_8h	rs7187776	chr16	28824359	rs149808056	ENSG00000178188	ENST00000569651	SH2B1	28822534	28824747	CD48hr_69476	openGene2openGene	T1D
immune	NaiveT_8h	rs1950897	chr14	68283210	rs3784099	ENSG00000185650	ENST00000555997	ZFP36L1	68282779	68283388	CD48hr_61922	ocr2openGene	RA
immune	NaiveT_8h	rs2466028	chr8	127196837	rs2456455	ENSG00000229140	ENST00000663066	CCDC26	127196693	127197387	CD48hr_187682	openGene2openGene	GD
immune	NaiveT_8h	rs5987194	chrX	153953469	rs762653	ENSG00000071889	ENST00000393572	FAM3A	153953317	153953813	CD48hr_199254	openGene2openGene	RA
immune	NaiveT_8h	rs112006329	chr11	575800	rs34793529	ENSG00000099849	ENST00000414138	RASSF7	575153	576773	CD48hr_28990	openGene2openGene	SLE
immune	NaiveT_8h	rs57095329	chr5	160467536	rs73318382	ENSG00000038274	ENST00000280969	MAT2B	160467362	160468311	CD48hr_151661	openGene2openGene	SLE
immune	NaiveT_8h	rs4809219	chr20	63731211	rs6062509	ENSG00000237371	ENST00000455524	ENSG00000237371	63730680	63731227	CD48hr_110833	openGene2openGene	ECZ
immune	NaiveT_8h	rs11246217	chr11	575408	rs56333810	ENSG00000177106	ENST00000526651	EPS8L2	575153	576773	CD48hr_28990	openGene2openGene	SLE
immune	NaiveT_8h	rs77599401	chr1	206716203	rs6680408	ENSG00000271680	ENST00000604222	ENSG00000271680	206716196	206716682	CD48hr_16549	ocr2openGene	T1D
immune	NaiveT_8h	rs17225380	chr5	40277223	rs4957262	ENSG00000113638	ENST00000511730	TTC33	40276892	40277900	CD48hr_144339	ocr2openGene	CRO
immune	NaiveT_8h	rs7301381	chr12	8960165	rs2377674	ENSG00000139187	ENST00000543895	KLRG1	8960113	8960771	CD48hr_38393	ocr2openGene	T1D
immune	NaiveT_8h	rs1950897	chr14	68261762	rs17105278	ENSG00000185650	ENST00000439696	ZFP36L1	68260724	68262010	CD48hr_61917	ocr2openGene	RA
immune	NaiveT_8h	rs131658	chr22	21567397	rs140490	ENSG00000128228	ENST00000248958	SDF2L1	21567243	21568476	CD48hr_114427	openGene2openGene	SLE
immune	NaiveT_8h	rs12365699	chr11	118870448	rs7117261	ENSG00000110367	ENST00000531971	DDX6	118869899	118871119	CD48hr_36926	ocr2openGene	ALG
immune	NaiveT_8h	rs7187776	chr16	28846324	rs7187776	ENSG00000178188	ENST00000545570	SH2B1	28846069	28847076	CD48hr_69479	openGene2openGene	T1D
immune	NaiveT_8h	rs74610550	chr19	1180566	rs72977562	ENSG00000064687	ENST00000527496	ABCA7	1180421	1180777	CD48hr_83507	ocr2openGene	CRO
immune	NaiveT_8h	rs7187776	chr16	28864161	rs7193733	ENSG00000177548	ENST00000561501	RABEP2	28862971	28864247	CD48hr_69480	openGene2openGene	T1D
immune	NaiveT_8h	rs7187776	chr16	28846324	rs7187776	ENSG00000178188	ENST00000566209	SH2B1	28846069	28847076	CD48hr_69479	openGene2openGene	T1D
immune	NaiveT_8h	rs7187776	chr16	28863801	rs7198606	ENSG00000177548	ENST00000562475	RABEP2	28862971	28864247	CD48hr_69480	openGene2openGene	T1D
immune	NaiveT_8h	rs7187776	chr16	28846324	rs7187776	ENSG00000178188	ENST00000337120	SH2B1	28846069	28847076	CD48hr_69479	openGene2openGene	T1D
immune	NaiveT_8h	rs10883723	chr10	102502871	rs2296590	ENSG00000107862	ENST00000676939	GBF1	102501982	102503111	CD48hr_27448	openGene2openGene	ALG
immune	NaiveT_8h	rs7207591	chr17	42269495	rs6503692	ENSG00000126561	ENST00000546010	STAT5A	42269351	42269703	CD48hr_74774	openGene2openGene	ALG
immune	NaiveT_8h	rs10174949	chr2	8311368	rs13395467	ENSG00000235092	ENST00000691069	ID2-AS1	8310625	8311464	CD48hr_88438	ocr2openGene	ALG
immune	NaiveT_8h	rs2017445	chr12	56041628	rs705704	ENSG00000111540	ENST00000549915	RAB5B	56041253	56041965	CD48hr_43794	openGene2openGene	VIT
immune	NaiveT_8h	rs5987194	chrX	153953469	rs762653	ENSG00000071889	ENST00000412894	FAM3A	153953317	153953813	CD48hr_199254	openGene2openGene	RA
immune	NaiveT_8h	rs10174949	chr2	8311368	rs13395467	ENSG00000235092	ENST00000433592	ID2-AS1	8310625	8311464	CD48hr_88438	ocr2openGene	ALG
immune	NaiveT_8h	rs2066819	chr12	56300477	rs2695789	ENSG00000139613	ENST00000552674	SMARCC2	56299340	56300645	CD48hr_43824	openGene2openGene	PSO
immune	NaiveT_8h	rs36014129	chr6	26199675	rs34961555	ENSG00000180596	ENST00000314332	H2BC4	26198800	26199981	CD48hr_154229	openGene2openGene	SLE
immune	NaiveT_8h	rs6600247	chr1	24978623	rs6600247	ENSG00000285823	ENST00000648363	LINC02793	24978541	24978786	CD48hr_1588	ocr2openGene	AS
immune	NaiveT_8h	rs10068717	chr5	142145415	rs249642	ENSG00000113578	ENST00000621536	FGF1	142145201	142145661	CD48hr_150764	openGene2openGene	ALG
immune	NaiveT_8h	rs60542850	chr19	10389556	rs28382805	ENSG00000267673	ENST00000343376	FDX2	10388748	10389711	CD48hr_84458	ocr2openGene	IBD
immune	NaiveT_8h	rs2066819	chr12	56267121	rs60542959	ENSG00000139613	ENST00000394023	SMARCC2	56266560	56267601	CD48hr_43822	openGene2openGene	PSO
immune	NaiveT_8h	rs2066819	chr12	56299736	rs41423244	ENSG00000139613	ENST00000550164	SMARCC2	56299340	56300645	CD48hr_43824	openGene2openGene	PSO
immune	NaiveT_8h	rs4409785	chr11	95578096	rs12575636	ENSG00000245552	ENST00000685622	ENSG00000245552	95577746	95578096	CD48hr_34836	ocr2openGene	RA
immune	NaiveT_8h	rs7723899	chr5	96958112	rs1363974	ENSG00000247121	ENST00000663822	ENSG00000247121	96958043	96958229	CD48hr_147685	openGene2openGene	CRO
immune	NaiveT_8h	rs17664743	chr7	50212855	rs56377625	ENSG00000185811	ENST00000359197	IKZF1	50212762	50212917	CD48hr_171197	ocr2openGene	ALG
immune	NaiveT_8h	rs10250629	chr7	50148687	rs3891340	ENSG00000132436	ENST00000420829	FIGNL1	50148016	50149090	CD48hr_171182	ocr2openGene	VIT
immune	NaiveT_8h	rs2066819	chr12	56299736	rs41423244	ENSG00000139613	ENST00000347471	SMARCC2	56299340	56300645	CD48hr_43824	openGene2openGene	PSO
immune	NaiveT_8h	rs17371986	chr1	160432469	rs17371986	ENSG00000228863	ENST00000627799	ENSG00000228863	160432321	160432837	CD48hr_11441	ocr2openGene	MS
immune	NaiveT_8h	rs61839660	chr10	6052734	rs61839660	ENSG00000134470	ENST00000530685	IL15RA	6052193	6053479	CD48hr_19952	ocr2openGene	CRO
immune	NaiveT_8h	rs13018977	chr2	241316415	rs13006939	ENSG00000115694	ENST00000436917	STK25	241314862	241316652	CD48hr_108085	openGene2openGene	T1D
immune	NaiveT_8h	rs11246217	chr11	575800	rs34793529	ENSG00000185522	ENST00000486629	LMNTD2	575153	576773	CD48hr_28990	openGene2openGene	SLE
immune	NaiveT_8h	rs11590283	chr1	1308516	rs61766198	ENSG00000078808	ENST00000459994	SDF4	1307771	1309033	CD48hr_76	openGene2openGene	SLE
immune	NaiveT_8h	rs12142199	chr1	1308516	rs61766198	ENSG00000078808	ENST00000360001	SDF4	1307771	1309033	CD48hr_76	openGene2openGene	SLE
immune	NaiveT_8h	rs27293	chr5	96963054	rs1423357	ENSG00000164308	ENST00000510309	ERAP2	96962496	96963079	CD48hr_147687	openGene2openGene	JIA
immune	NaiveT_8h	rs1250563	chr10	79286696	rs1250566	ENSG00000138326	ENST00000476545	RPS24	79285911	79286965	CD48hr_25780	ocr2openGene	CRO
immune	NaiveT_8h	rs7723899	chr5	96958112	rs1363974	ENSG00000247121	ENST00000660988	ENSG00000247121	96958043	96958229	CD48hr_147685	openGene2openGene	CRO
immune	NaiveT_8h	rs5758343	chr22	41413633	rs202635	ENSG00000100417	ENST00000466645	PMM1	41412852	41414697	CD48hr_115761	ocr2openGene	ALG
immune	NaiveT_8h	rs694739	chr11	64285685	rs887314	ENSG00000149782	ENST00000325234	PLCB3	64284435	64286098	CD48hr_32806	openGene2openGene	MS
immune	NaiveT_8h	rs10883723	chr10	102502871	rs2296590	ENSG00000272933	ENST00000607967	TRIM8-DT	102501982	102503111	CD48hr_27448	openGene2openGene	ALG
immune	NaiveT_8h	rs77000060	chr6	137908903	rs200820567	ENSG00000118503	ENST00000420009	TNFAIP3	137908747	137909176	CD48hr_164976	ocr2openGene	SLE
immune	NaiveT_8h	rs10883723	chr10	102502871	rs2296590	ENSG00000107862	ENST00000677655	GBF1	102501982	102503111	CD48hr_27448	openGene2openGene	ALG
immune	NaiveT_8h	rs41286801	chr1	92485653	rs6689470	ENSG00000122484	ENST00000610020	RPAP2	92485114	92486304	CD48hr_7378	openGene2openGene	MS
immune	NaiveT_8h	rs11150589	chr16	30458598	rs12926510	ENSG00000005844	ENST00000568012	ITGAL	30458453	30459279	CD48hr_69625	ocr2openGene	UC
immune	NaiveT_8h	rs7552167	chr1	24187278	rs4090311	ENSG00000184454	ENST00000374392	NCMAP	24186981	24188052	CD48hr_1499	openGene2openGene	PSO
immune	NaiveT_8h	rs10936599	chr3	169764547	rs2293607	ENSG00000173890	ENST00000491740	GPR160	169764231	169765414	CD48hr_128343	openGene2openGene	CEL
immune	NaiveT_8h	rs57095329	chr5	160467536	rs73318382	ENSG00000038274	ENST00000694955	MAT2B	160467362	160468311	CD48hr_151661	openGene2openGene	SLE
immune	NaiveT_8h	rs3801810	chr7	26864042	rs73069539	ENSG00000197576	ENST00000360046	HOXA4	26863809	26865198	CD48hr_170116	openGene2openGene	CRO
immune	NaiveT_8h	rs10663129	chr3	141553427	rs35938493	ENSG00000155903	ENST00000515549	RASA2	141553027	141553460	CD48hr_125881	ocr2openGene	ALG
immune	NaiveT_8h	rs11246217	chr11	613757	rs59115876	ENSG00000185522	ENST00000329451	LMNTD2	613509	614013	CD48hr_28994	openGene2openGene	SLE
immune	NaiveT_8h	rs11933540	chr4	26093692	rs35944082	ENSG00000168214	ENST00000509158	RBPJ	26093355	26093989	CD48hr_131229	ocr2openGene	RA
immune	NaiveT_8h	rs11590283	chr1	1337898	rs307370	ENSG00000107404	ENST00000378888	DVL1	1337846	1338033	CD48hr_80	openGene2openGene	SLE
immune	NaiveT_8h	rs34841270	chr8	128553299	rs75370373	ENSG00000249859	ENST00000653990	PVT1	128553044	128553605	CD48hr_187865	ocr2openGene	CRO
immune	NaiveT_8h	rs12927355	chr16	11095073	rs12919083	ENSG00000038532	ENST00000494853	CLEC16A	11094096	11095444	CD48hr_68733	ocr2openGene	T1D
immune	NaiveT_8h	rs4690229	chr4	986676	rs4690220	ENSG00000178950	ENST00000511163	GAK	986579	987632	CD48hr_130347	openGene2openGene	SLE
immune	NaiveT_8h	rs112006329	chr11	613757	rs59115876	ENSG00000177106	ENST00000531471	EPS8L2	613509	614013	CD48hr_28994	openGene2openGene	SLE
immune	NaiveT_8h	rs694739	chr11	64340263	rs663743	ENSG00000149743	ENST00000544286	TRPT1	64339982	64341180	CD48hr_32814	openGene2openGene	MS
immune	NaiveT_8h	rs11933540	chr4	26093692	rs35944082	ENSG00000168214	ENST00000681484	RBPJ	26093355	26093989	CD48hr_131229	ocr2openGene	RA
immune	NaiveT_8h	rs7775055	chr6	32668241	rs75084410	ENSG00000204287	ENST00000395388	HLA-DRA	32668160	32668689	CD48hr_154885	openGene2openGene	JIA
immune	NaiveT_8h	rs34841270	chr8	128543286	rs2011527	ENSG00000229140	ENST00000675290	CCDC26	128543196	128543863	CD48hr_187864	ocr2openGene	CRO
immune	NaiveT_8h	rs694739	chr11	64340263	rs663743	ENSG00000149743	ENST00000546089	TRPT1	64339982	64341180	CD48hr_32814	openGene2openGene	MS
immune	NaiveT_8h	rs131658	chr22	21628971	rs2298429	ENSG00000099899	ENST00000494641	TRMT2A	21628966	21630286	CD48hr_114429	openGene2openGene	SLE
immune	NaiveT_8h	rs8042861	chr15	90529825	rs112060611	ENSG00000140577	ENST00000561290	CRTC3	90529339	90530780	CD48hr_67652	openGene2openGene	MS
immune	NaiveT_8h	rs8042861	chr15	90529758	rs113942266	ENSG00000140577	ENST00000558005	CRTC3	90529339	90530780	CD48hr_67652	openGene2openGene	MS
immune	NaiveT_8h	rs8042861	chr15	90529921	rs111742752	ENSG00000140577	ENST00000558005	CRTC3	90529339	90530780	CD48hr_67652	openGene2openGene	MS
immune	NaiveT_8h	rs7754251	chr6	90279406	rs7754251	ENSG00000112182	ENST00000493201	BACH2	90279398	90280053	CD48hr_159784	ocr2openGene	HT
immune	NaiveT_8h	rs12445568	chr16	30957268	rs4889599	ENSG00000260267	ENST00000564629	ENSG00000260267	30956970	30957326	CD48hr_69692	openGene2openGene	PSO
immune	NaiveT_8h	rs61839660	chr10	6052734	rs61839660	ENSG00000134470	ENST00000379971	IL15RA	6052193	6053479	CD48hr_19952	ocr2openGene	T1D
immune	NaiveT_8h	rs7754251	chr6	90286261	rs614120	ENSG00000112182	ENST00000695952	BACH2	90286133	90286395	CD48hr_159787	ocr2openGene	HT
immune	NaiveT_8h	rs34636506	chr2	203849168	rs231811	ENSG00000173166	ENST00000423104	RAPH1	203849120	203849306	CD48hr_104783	ocr2openGene	HT
immune	NaiveT_8h	rs6600247	chr1	24978669	rs6600249	ENSG00000020633	ENST00000479341	RUNX3	24978541	24978786	CD48hr_1588	ocr2openGene	AS
immune	NaiveT_8h	rs13010713	chr2	181170465	rs4667114	ENSG00000266705	ENST00000581331	MIR4437	181170253	181170507	CD48hr_101321	ocr2openGene	CEL
immune	NaiveT_8h	rs694739	chr11	64285685	rs887314	ENSG00000286264	ENST00000650773	ENSG00000286264	64284435	64286098	CD48hr_32806	openGene2openGene	MS
immune	NaiveT_8h	rs36014129	chr6	26021644	rs41266779	ENSG00000287252	ENST00000668543	ENSG00000287252	26021008	26022027	CD48hr_154196	openGene2openGene	SLE
immune	NaiveT_8h	rs33993564	chr5	150790321	rs74973123	ENSG00000164587	ENST00000407193	RPS14	150789818	150790636	CD48hr_151158	ocr2openGene	IBD
immune	NaiveT_8h	rs150254607	chr4	122602677	rs62324191	ENSG00000145375	ENST00000675612	SPATA5	122602409	122603087	CD48hr_137395	ocr2openGene	ALG
immune	NaiveT_8h	rs1516971	chr8	128555046	rs6651253	ENSG00000249859	ENST00000666223	PVT1	128554767	128555428	CD48hr_187866	ocr2openGene	RA
immune	NaiveT_8h	rs33993564	chr5	150846690	rs33993564	ENSG00000164587	ENST00000518139	RPS14	150846290	150847449	CD48hr_151162	openGene2openGene	IBD
immune	NaiveT_8h	rs1980422	chr2	203740764	rs4673260	ENSG00000173166	ENST00000420371	RAPH1	203740729	203741617	CD48hr_104763	ocr2openGene	RA
immune	NaiveT_8h	rs444210	chr6	166957511	rs2769346	ENSG00000213066	ENST00000366847	CEP43	166955989	166957586	CD48hr_167324	openGene2openGene	CRO
immune	NaiveT_8h	rs793108	chr10	31133742	rs3839909	ENSG00000237036	ENST00000424191	ZEB1-AS1	31133528	31134960	CD48hr_22047	ocr2openGene	MS
immune	NaiveT_8h	rs2066819	chr12	56267121	rs60542959	ENSG00000062485	ENST00000550159	CS	56266560	56267601	CD48hr_43822	openGene2openGene	PSO
immune	NaiveT_8h	rs35954981	chr12	9733365	rs10492165	ENSG00000256594	ENST00000574035	ENSG00000256594	9732866	9733604	CD48hr_38493	openGene2openGene	T1D
immune	NaiveT_8h	rs61839660	chr10	6052734	rs61839660	ENSG00000134470	ENST00000397251	IL15RA	6052193	6053479	CD48hr_19952	ocr2openGene	T1D
immune	NaiveT_8h	rs10245867	chr7	28180820	rs980658651	ENSG00000240990	ENST00000647680	HOXA11-AS	28179301	28181169	CD48hr_170201	openGene2openGene	SLE
immune	NaiveT_8h	rs793108	chr10	31133742	rs3839909	ENSG00000237036	ENST00000423714	ZEB1-AS1	31133528	31134960	CD48hr_22047	ocr2openGene	MS
immune	NaiveT_8h	rs36014129	chr6	26189128	rs13204572	ENSG00000180573	ENST00000314088	H2AC6	26188385	26189335	CD48hr_154225	openGene2openGene	SLE
immune	NaiveT_8h	rs2298428	chr22	21628971	rs2298429	ENSG00000099901	ENST00000421656	RANBP1	21628966	21630286	CD48hr_114429	openGene2openGene	CEL
immune	NaiveT_8h	rs112006329	chr11	575800	rs34793529	ENSG00000177542	ENST00000529066	SLC25A22	575153	576773	CD48hr_28990	openGene2openGene	SLE
immune	NaiveT_8h	rs7204270	chr16	30183519	rs930392	ENSG00000149922	ENST00000279386	TBX6	30183203	30184711	CD48hr_69602	openGene2openGene	MS
immune	NaiveT_8h	rs4809219	chr20	63738996	rs1056441	ENSG00000232442	ENST00000687322	MHENCR	63738817	63739097	CD48hr_110837	openGene2openGene	ECZ
immune	NaiveT_8h	rs13260060	chr8	70217452	rs4738079	ENSG00000285579	ENST00000647843	ENSG00000285579	70217030	70217888	CD48hr_183314	ocr2openGene	MS
immune	NaiveT_8h	rs33993564	chr5	150846682	rs58398445	ENSG00000086589	ENST00000521464	RBM22	150846290	150847449	CD48hr_151162	openGene2openGene	IBD
immune	NaiveT_8h	rs34841270	chr8	128555269	rs57593539	ENSG00000249859	ENST00000666147	PVT1	128554767	128555428	CD48hr_187866	ocr2openGene	CRO
immune	NaiveT_8h	rs33993564	chr5	150847337	rs17111376	ENSG00000086589	ENST00000521464	RBM22	150846290	150847449	CD48hr_151162	openGene2openGene	IBD
immune	NaiveT_8h	rs7665090	chr4	102630911	rs7690700	ENSG00000109320	ENST00000511926	NFKB1	102630606	102631146	CD48hr_136027	ocr2openGene	MS
immune	NaiveT_8h	rs55836957	chr11	128302748	rs73018928	ENSG00000134954	ENST00000530924	ETS1	128302442	128302886	CD48hr_37402	openGene2openGene	T1D
immune	NaiveT_8h	rs6651252	chr8	128543682	rs17807904	ENSG00000136997	ENST00000651626	MYC	128543196	128543863	CD48hr_187864	ocr2openGene	SLE
immune	NaiveT_8h	rs71508903	chr10	62020112	rs71508903	ENSG00000150347	ENST00000644638	ARID5B	62020032	62020364	CD48hr_24327	ocr2openGene	RA
immune	NaiveT_8h	rs9611565	chr22	41403829	rs75784	ENSG00000100413	ENST00000396504	POLR3H	41403784	41404293	CD48hr_115759	ocr2openGene	VIT
immune	NaiveT_8h	rs27293	chr5	97038046	rs27302	ENSG00000164307	ENST00000443439	ERAP1	97037798	97038251	CD48hr_147702	ocr2openGene	JIA
immune	NaiveT_8h	rs4917014	chr7	50267214	rs11185603	ENSG00000185811	ENST00000615491	IKZF1	50266856	50267402	CD48hr_171208	ocr2openGene	SLE
immune	NaiveT_8h	rs1701704	chr12	56041628	rs705704	ENSG00000257384	ENST00000551138	ENSG00000257384	56041253	56041965	CD48hr_43794	openGene2openGene	T1D
immune	NaiveT_8h	rs7204270	chr16	30183519	rs930392	ENSG00000285043	ENST00000567249	ENSG00000285043	30183203	30184711	CD48hr_69602	openGene2openGene	MS
immune	NaiveT_8h	rs7731626	chr5	56148856	rs7731626	ENSG00000134352	ENST00000577363	IL6ST	56148264	56148954	CD48hr_145144	openGene2openGene	RA
immune	NaiveT_8h	rs33993564	chr5	150846598	rs112483869	ENSG00000164591	ENST00000524256	MYOZ3	150846290	150847449	CD48hr_151162	openGene2openGene	IBD
immune	NaiveT_8h	rs1048990	chr14	35292469	rs1048990	ENSG00000100890	ENST00000604073	PRORP	35291940	35292875	CD48hr_59831	openGene2openGene	ALG
immune	NaiveT_8h	rs3748817	chr1	2642639	rs9970196	ENSG00000157911	ENST00000510434	PEX10	2642333	2643446	CD48hr_224	ocr2openGene	MS
immune	NaiveT_8h	rs72698115	chr1	154325898	rs1205591	ENSG00000143549	ENST00000469717	TPM3	154324644	154326072	CD48hr_10915	openGene2openGene	JIA
immune	NaiveT_8h	rs10760123	chr9	120893051	rs6478486	ENSG00000226752	ENST00000640907	CUTALP	120892567	120893084	CD48hr_194083	ocr2openGene	ALG
immune	NaiveT_8h	rs12421615	chr11	64284975	rs2510066	ENSG00000173153	ENST00000677967	ESRRA	64284435	64286098	CD48hr_32806	openGene2openGene	VIT
immune	NaiveT_8h	rs663743	chr11	64285685	rs887314	ENSG00000168439	ENST00000540736	STIP1	64284435	64286098	CD48hr_32806	openGene2openGene	T1D
immune	NaiveT_8h	rs1464510	chr3	188397354	rs9834115	ENSG00000113916	ENST00000406870	BCL6	188397353	188397728	CD48hr_129723	ocr2openGene	CEL
immune	NaiveT_8h	rs1453560	chr17	39868045	rs112880843	ENSG00000141741	ENST00000469568	MIEN1	39867586	39868448	CD48hr_74521	openGene2openGene	SLE
immune	NaiveT_8h	rs773125	chr12	56007301	rs10876864	ENSG00000123411	ENST00000551701	IKZF4	56007223	56008227	CD48hr_43786	openGene2openGene	RA
immune	NaiveT_8h	rs3812565	chr9	136399391	rs11145889	ENSG00000177239	ENST00000683135	MAN1B1	136399381	136399927	CD48hr_195089	openGene2openGene	IBD
immune	NaiveT_8h	rs34636506	chr2	203849168	rs231811	ENSG00000138443	ENST00000431886	ABI2	203849120	203849306	CD48hr_104783	ocr2openGene	HT
immune	NaiveT_8h	rs13153019	chr5	177373053	rs11748165	ENSG00000183258	ENST00000512431	DDX41	177373010	177373256	CD48hr_152297	ocr2openGene	ALG
immune	NaiveT_8h	rs7723899	chr5	96958225	rs2351010	ENSG00000164308	ENST00000437043	ERAP2	96958043	96958229	CD48hr_147685	openGene2openGene	CRO
immune	NaiveT_8h	rs66718203	chr16	11342133	rs6498184	ENSG00000182108	ENST00000570992	DEXI	11342062	11342361	CD48hr_68758	ocr2openGene	T1D
immune	NaiveT_8h	rs3748817	chr1	2593018	rs745367	ENSG00000157911	ENST00000508384	PEX10	2592786	2593184	CD48hr_222	openGene2openGene	MS
immune	NaiveT_8h	rs10760123	chr9	120918838	rs1008381	ENSG00000226752	ENST00000638935	CUTALP	120918745	120918909	CD48hr_194094	ocr2openGene	ALG
immune	NaiveT_8h	rs2910686	chr5	96958225	rs2351010	ENSG00000247121	ENST00000660988	ENSG00000247121	96958043	96958229	CD48hr_147685	openGene2openGene	PSO
immune	NaiveT_8h	rs2256814	chr20	63737451	rs2236510	ENSG00000232442	ENST00000687707	MHENCR	63737106	63737754	CD48hr_110835	openGene2openGene	MS
immune	NaiveT_8h	rs1453560	chr17	39868045	rs112880843	ENSG00000141741	ENST00000577810	MIEN1	39867586	39868448	CD48hr_74521	openGene2openGene	SLE
immune	NaiveT_8h	rs33993564	chr5	150846512	rs11741515	ENSG00000164591	ENST00000523553	MYOZ3	150846290	150847449	CD48hr_151162	openGene2openGene	IBD
immune	NaiveT_8h	rs112006329	chr11	575408	rs56333810	ENSG00000177542	ENST00000320230	SLC25A22	575153	576773	CD48hr_28990	openGene2openGene	SLE
immune	NaiveT_8h	rs4690229	chr4	973657	rs13137144	ENSG00000215375	ENST00000400159	MYL5	972690	973952	CD48hr_130345	openGene2openGene	SLE
immune	NaiveT_8h	rs35256947	chr2	230318606	rs720977	ENSG00000135899	ENST00000258382	SP110	230318263	230318756	CD48hr_107390	ocr2openGene	CRO
immune	NaiveT_8h	rs10876864	chr12	56007301	rs10876864	ENSG00000123411	ENST00000549519	IKZF4	56007223	56008227	CD48hr_43786	openGene2openGene	ALG
immune	NaiveT_8h	rs7187776	chr16	28864161	rs7193733	ENSG00000168488	ENST00000340394	ATXN2L	28862971	28864247	CD48hr_69480	openGene2openGene	T1D
immune	NaiveT_8h	rs3883338	chr17	42342884	rs8069645	ENSG00000168610	ENST00000676636	STAT3	42342703	42342918	CD48hr_74792	ocr2openGene	IBD
immune	NaiveT_8h	rs8042861	chr15	90540121	rs8033595	ENSG00000182511	ENST00000452243	FES	90539553	90540315	CD48hr_67653	openGene2openGene	MS
immune	NaiveT_8h	rs5758343	chr22	41405791	rs132908	ENSG00000100412	ENST00000676714	ACO2	41405652	41405952	CD48hr_115760	ocr2openGene	ALG
immune	NaiveT_8h	rs7204270	chr16	30183519	rs930392	ENSG00000102882	ENST00000395200	MAPK3	30183203	30184711	CD48hr_69602	openGene2openGene	MS
immune	NaiveT_8h	rs78037977	chr1	172746562	rs78037977	ENSG00000270084	ENST00000602767	GAS5-AS1	172746170	172746767	CD48hr_12338	ocr2openGene	VIT
immune	NaiveT_8h	rs2762051	chr13	50237015	rs2765769	ENSG00000231607	ENST00000659339	DLEU2	50236556	50237485	CD48hr_53981	ocr2openGene	CEL
immune	NaiveT_8h	rs7187776	chr16	28863883	rs11864750	ENSG00000168488	ENST00000382686	ATXN2L	28862971	28864247	CD48hr_69480	openGene2openGene	T1D
immune	NaiveT_8h	rs773125	chr12	56042145	rs1131017	ENSG00000185664	ENST00000549233	PMEL	56042039	56042409	CD48hr_43795	openGene2openGene	RA
immune	NaiveT_8h	rs8042861	chr15	90540121	rs8033595	ENSG00000182511	ENST00000559355	FES	90539553	90540315	CD48hr_67653	openGene2openGene	MS
immune	NaiveT_8h	rs28449958	chr16	28822933	rs201131521	ENSG00000169682	ENST00000565975	SPNS1	28822534	28824747	CD48hr_69476	openGene2openGene	IBD
immune	NaiveT_8h	rs3024493	chr1	206770623	rs3024493	ENSG00000162894	ENST00000525793	FCMR	206770451	206770867	CD48hr_16566	openGene2openGene	IBD
immune	NaiveT_8h	rs11154801	chr6	135497759	rs13197384	ENSG00000237596	ENST00000629837	ENSG00000237596	135497256	135498747	CD48hr_164736	openGene2openGene	MS
immune	NaiveT_8h	rs149010539	chr3	49158519	rs116285936	ENSG00000178467	ENST00000383729	P4HTM	49158121	49158607	CD48hr_118869	openGene2openGene	CRO
immune	NaiveT_8h	rs11246217	chr11	575408	rs56333810	ENSG00000177542	ENST00000530360	SLC25A22	575153	576773	CD48hr_28990	openGene2openGene	SLE
immune	NaiveT_8h	rs2066819	chr12	56299736	rs41423244	ENSG00000135482	ENST00000549973	ZC3H10	56299340	56300645	CD48hr_43824	openGene2openGene	PSO
immune	NaiveT_8h	rs63406760	chr12	123223516	rs1626899	ENSG00000182196	ENST00000542099	ARL6IP4	123223185	123223721	CD48hr_51987	openGene2openGene	ALG
immune	NaiveT_8h	rs7552167	chr1	24187278	rs4090311	ENSG00000001460	ENST00000337248	STPG1	24186981	24188052	CD48hr_1499	openGene2openGene	PSO
immune	NaiveT_8h	rs7665090	chr4	102631096	rs13112557	ENSG00000260651	ENST00000563833	ENSG00000260651	102630606	102631146	CD48hr_136027	ocr2openGene	MS
immune	NaiveT_8h	rs12142199	chr1	1337898	rs307370	ENSG00000127054	ENST00000526797	INTS11	1337846	1338033	CD48hr_80	ocr2openGene	SLE
immune	NaiveT_8h	rs10905718	chr10	6058762	rs3134883	ENSG00000134470	ENST00000453922	IL15RA	6058566	6059074	CD48hr_19953	openGene2openGene	SLE
immune	NaiveT_8h	rs10905718	chr10	6058762	rs3134883	ENSG00000134470	ENST00000397255	IL15RA	6058566	6059074	CD48hr_19953	openGene2openGene	SLE
immune	NaiveT_8h	rs1036207	chr5	142110526	rs12656877	ENSG00000113555	ENST00000512221	PCDH12	142110406	142110564	CD48hr_150755	openGene2openGene	MS
immune	NaiveT_8h	rs7997823	chr13	99384164	rs9557207	ENSG00000134882	ENST00000473091	UBAC2	99383846	99384372	CD48hr_58368	ocr2openGene	CRO
immune	NaiveT_8h	rs11246217	chr11	575800	rs34793529	ENSG00000099834	ENST00000674088	CDHR5	575153	576773	CD48hr_28990	openGene2openGene	SLE
immune	NaiveT_8h	rs112006329	chr11	575408	rs56333810	ENSG00000099834	ENST00000674088	CDHR5	575153	576773	CD48hr_28990	openGene2openGene	SLE
immune	NaiveT_8h	rs5758343	chr22	41403829	rs75784	ENSG00000100412	ENST00000678688	ACO2	41403784	41404293	CD48hr_115759	ocr2openGene	ALG
immune	NaiveT_8h	rs947474	chr10	6348488	rs947474	ENSG00000170525	ENST00000625260	PFKFB3	6347427	6348732	CD48hr_19993	ocr2openGene	RA
immune	NaiveT_8h	rs2233424	chr6	44265240	rs2233433	ENSG00000172432	ENST00000307126	GTPBP2	44264866	44265909	CD48hr_155838	openGene2openGene	RA
immune	NaiveT_8h	rs4690229	chr4	973657	rs13137144	ENSG00000127419	ENST00000515492	TMEM175	972690	973952	CD48hr_130345	openGene2openGene	SLE
immune	NaiveT_8h	rs1516971	chr8	128555269	rs57593539	ENSG00000249859	ENST00000655148	PVT1	128554767	128555428	CD48hr_187866	ocr2openGene	RA
immune	NaiveT_8h	rs35954981	chr12	9733403	rs10492166	ENSG00000256594	ENST00000545363	ENSG00000256594	9732866	9733604	CD48hr_38493	openGene2openGene	T1D
immune	NaiveT_8h	rs4690229	chr4	973551	rs113075206	ENSG00000127419	ENST00000504744	TMEM175	972690	973952	CD48hr_130345	openGene2openGene	SLE
immune	NaiveT_8h	rs4690229	chr4	973657	rs13137144	ENSG00000127419	ENST00000504744	TMEM175	972690	973952	CD48hr_130345	openGene2openGene	SLE
immune	NaiveT_8h	rs73178598	chr3	18725564	rs34599998	ENSG00000182568	ENST00000417717	SATB1	18725451	18726140	CD48hr_117278	ocr2openGene	CRO
immune	NaiveT_8h	rs2451258	chr6	159093746	rs654690	ENSG00000271913	ENST00000665423	TAGAP-AS1	159093634	159094188	CD48hr_166991	openGene2openGene	PSO
immune	NaiveT_8h	rs3197999	chr3	49357401	rs1050450	ENSG00000067560	ENST00000679208	RHOA	49357300	49357770	CD48hr_118879	openGene2openGene	IBD
immune	NaiveT_8h	rs7714574	chr5	40486794	rs7720838	ENSG00000199361	ENST00000362491	RNU1-150P	40486399	40487117	CD48hr_144369	ocr2openGene	ALG
immune	NaiveT_8h	rs4690229	chr4	973657	rs13137144	ENSG00000127419	ENST00000264771	TMEM175	972690	973952	CD48hr_130345	openGene2openGene	SLE
immune	NaiveT_8h	rs3883338	chr17	42342884	rs8069645	ENSG00000168610	ENST00000677603	STAT3	42342703	42342918	CD48hr_74792	ocr2openGene	IBD
immune	NaiveT_8h	rs2451258	chr6	159093746	rs654690	ENSG00000271913	ENST00000688282	TAGAP-AS1	159093634	159094188	CD48hr_166991	openGene2openGene	PSO
immune	NaiveT_8h	rs2451258	chr6	159093746	rs654690	ENSG00000288845	ENST00000692670	ENSG00000288845	159093634	159094188	CD48hr_166991	openGene2openGene	PSO
immune	NaiveT_8h	rs3197999	chr3	49358927	rs3811699	ENSG00000283189	ENST00000638079	ENSG00000283189	49357816	49359117	CD48hr_118880	openGene2openGene	IBD
immune	NaiveT_8h	rs2256814	chr20	63737451	rs2236510	ENSG00000232442	ENST00000686784	MHENCR	63737106	63737754	CD48hr_110835	openGene2openGene	MS
immune	NaiveT_8h	rs533646	chr11	118692672	rs585039	ENSG00000149428	ENST00000533381	HYOU1	118692395	118692760	CD48hr_36908	openGene2openGene	MS
immune	NaiveT_8h	rs28449958	chr16	28863883	rs11864750	ENSG00000177548	ENST00000357573	RABEP2	28862971	28864247	CD48hr_69480	openGene2openGene	IBD
immune	NaiveT_8h	rs36014129	chr6	26044636	rs35506517	ENSG00000277720	ENST00000611953	H3C5P	26044328	26044845	CD48hr_154204	openGene2openGene	SLE
immune	NaiveT_8h	rs2247314	chr6	166957044	rs2757041	ENSG00000272980	ENST00000609590	ENSG00000272980	166955989	166957586	CD48hr_167324	openGene2openGene	VIT
immune	NaiveT_8h	rs7187776	chr16	28824359	rs149808056	ENSG00000274904	ENST00000617969	ENSG00000274904	28822534	28824747	CD48hr_69476	openGene2openGene	T1D
immune	NaiveT_8h	rs1170436	chr16	68530545	rs1645975	ENSG00000286140	ENST00000519520	DERPC	68529705	68530660	CD48hr_70861	openGene2openGene	SLE
immune	NaiveT_8h	rs6651252	chr8	128543197	rs938651	ENSG00000254166	ENST00000641642	CASC19	128543196	128543863	CD48hr_187864	ocr2openGene	SLE
immune	NaiveT_8h	rs6651252	chr8	128543682	rs17807904	ENSG00000254166	ENST00000641642	CASC19	128543196	128543863	CD48hr_187864	ocr2openGene	SLE
immune	NaiveT_8h	rs3749833	chr5	132464267	rs11748326	ENSG00000125347	ENST00000680848	IRF1	132464053	132464880	CD48hr_150204	openGene2openGene	ALG
immune	NaiveT_8h	rs6651252	chr8	128543197	rs938651	ENSG00000254166	ENST00000641496	CASC19	128543196	128543863	CD48hr_187864	ocr2openGene	SLE
immune	NaiveT_8h	rs34841270	chr8	128543197	rs938651	ENSG00000254166	ENST00000642018	CASC19	128543196	128543863	CD48hr_187864	ocr2openGene	CRO
immune	NaiveT_8h	rs7552167	chr1	24187123	rs78312791	ENSG00000117602	ENST00000482807	RCAN3	24186981	24188052	CD48hr_1499	openGene2openGene	PSO
immune	NaiveT_8h	rs4690229	chr4	987108	rs11248061	ENSG00000127419	ENST00000513952	TMEM175	986579	987632	CD48hr_130347	openGene2openGene	SLE
immune	NaiveT_8h	rs6651252	chr8	128543197	rs938651	ENSG00000254166	ENST00000641187	CASC19	128543196	128543863	CD48hr_187864	ocr2openGene	SLE
immune	NaiveT_8h	rs3812565	chr9	136385182	rs4307444	ENSG00000187796	ENST00000485975	CARD9	136385025	136385357	CD48hr_195088	ocr2openGene	IBD
immune	NaiveT_8h	rs3801810	chr7	26864042	rs73069539	ENSG00000254369	ENST00000521231	HOXA-AS3	26863809	26865198	CD48hr_170116	openGene2openGene	CRO
immune	NaiveT_8h	rs12142199	chr1	1308516	rs61766198	ENSG00000127054	ENST00000430786	INTS11	1307771	1309033	CD48hr_76	openGene2openGene	SLE
immune	NaiveT_8h	rs1036207	chr5	142109462	rs6580223	ENSG00000013561	ENST00000507163	RNF14	142108389	142109685	CD48hr_150754	openGene2openGene	MS
immune	NaiveT_8h	rs9989735	chr2	230226508	rs13397985	ENSG00000279964	ENST00000623048	ENSG00000279964	230225192	230226532	CD48hr_107384	openGene2openGene	MS
immune	NaiveT_8h	rs1516971	chr8	128543478	rs2138636	ENSG00000249859	ENST00000664742	PVT1	128543196	128543863	CD48hr_187864	ocr2openGene	RA
immune	NaiveT_8h	rs34841270	chr8	128543682	rs17807904	ENSG00000254166	ENST00000641365	CASC19	128543196	128543863	CD48hr_187864	ocr2openGene	CRO
immune	NaiveT_8h	rs1048990	chr14	35122110	rs28365850	ENSG00000100883	ENST00000216774	SRP54	35121554	35123043	CD48hr_59812	openGene2openGene	ALG
immune	NaiveT_8h	rs2038255	chr14	35122110	rs28365850	ENSG00000100902	ENST00000555764	PSMA6	35121554	35123043	CD48hr_59812	openGene2openGene	ECZ
immune	NaiveT_8h	rs2017445	chr12	56041628	rs705704	ENSG00000135414	ENST00000257868	GDF11	56041253	56041965	CD48hr_43794	openGene2openGene	VIT
immune	NaiveT_8h	rs1860545	chr12	6341779	rs767455	ENSG00000111640	ENST00000396858	GAPDH	6341497	6342211	CD48hr_38143	openGene2openGene	AS
immune	NaiveT_8h	rs1048990	chr14	35122110	rs28365850	ENSG00000100883	ENST00000679045	SRP54	35121554	35123043	CD48hr_59812	openGene2openGene	ALG
immune	NaiveT_8h	rs859637	chr1	172742100	rs859636	ENSG00000203739	ENST00000661267	PRDX6-AS1	172742004	172742157	CD48hr_12335	ocr2openGene	CEL
immune	NaiveT_8h	imm_5_40408209	chr5	40436596	rs7734434	ENSG00000289540	ENST00000686725	ENSG00000289540	40436498	40436826	CD48hr_144360	ocr2openGene	CRO
immune	NaiveT_8h	rs1516971	chr8	128543478	rs2138636	ENSG00000136997	ENST00000259523	MYC	128543196	128543863	CD48hr_187864	ocr2openGene	RA
immune	NaiveT_8h	rs5758343	chr22	41403829	rs75784	ENSG00000100413	ENST00000442616	POLR3H	41403784	41404293	CD48hr_115759	ocr2openGene	ALG
immune	NaiveT_8h	rs4690229	chr4	987108	rs11248061	ENSG00000127419	ENST00000504505	TMEM175	986579	987632	CD48hr_130347	openGene2openGene	SLE
immune	NaiveT_8h	rs2456449	chr8	127189114	rs2456453	ENSG00000249859	ENST00000659106	PVT1	127188868	127189195	CD48hr_187677	openGene2openGene	MS
immune	NaiveT_8h	rs4690229	chr4	986676	rs4690220	ENSG00000127419	ENST00000438836	TMEM175	986579	987632	CD48hr_130347	openGene2openGene	SLE
immune	NaiveT_8h	rs3197999	chr3	50292395	rs1076872	ENSG00000114383	ENST00000463304	TUSC2	50291636	50292881	CD48hr_118944	openGene2openGene	IBD
immune	NaiveT_8h	rs12142199	chr1	1337898	rs307370	ENSG00000188157	ENST00000379370	AGRN	1337846	1338033	CD48hr_80	openGene2openGene	SLE
immune	NaiveT_8h	rs4690229	chr4	973657	rs13137144	ENSG00000169020	ENST00000506525	ATP5ME	972690	973952	CD48hr_130345	openGene2openGene	SLE
immune	NaiveT_8h	rs3197999	chr3	50350442	rs73082914	ENSG00000114383	ENST00000463304	TUSC2	50350427	50351294	CD48hr_118951	openGene2openGene	IBD
immune	NaiveT_8h	rs56083426	chr15	38564760	rs55728265	ENSG00000175779	ENST00000643648	LINC02694	38564066	38565313	CD48hr_64660	openGene2openGene	CRO
immune	NaiveT_8h	rs28449958	chr16	28824361	rs138159013	ENSG00000149925	ENST00000412304	ALDOA	28822534	28824747	CD48hr_69476	openGene2openGene	IBD
immune	NaiveT_8h	rs7132277	chr12	123043858	rs655293	ENSG00000051825	ENST00000541437	MPHOSPH9	123043360	123044049	CD48hr_51966	ocr2openGene	MS
immune	NaiveT_8h	rs533646	chr11	118689860	rs4938529	ENSG00000149428	ENST00000614711	HYOU1	118689636	118690457	CD48hr_36907	openGene2openGene	MS
immune	NaiveT_8h	rs533646	chr11	118689861	rs4938530	ENSG00000149428	ENST00000532519	HYOU1	118689636	118690457	CD48hr_36907	openGene2openGene	MS
immune	NaiveT_8h	rs4686953	chr3	188400784	rs4686484	ENSG00000285938	ENST00000648485	ENSG00000285938	188400336	188400897	CD48hr_129724	ocr2openGene	MS
immune	NaiveT_8h	rs60131261	chr6	29966303	rs6935024	ENSG00000204642	ENST00000482257	HLA-F	29966020	29966318	CD48hr_154542	ocr2openGene	VIT
immune	NaiveT_8h	rs1516971	chr8	128543197	rs938651	ENSG00000254166	ENST00000641547	CASC19	128543196	128543863	CD48hr_187864	ocr2openGene	RA
immune	NaiveT_8h	rs17323934	chr7	26857820	rs3801807	ENSG00000197576	ENST00000511914	HOXA4	26857420	26857968	CD48hr_170113	openGene2openGene	T1D
immune	NaiveT_8h	rs7723899	chr5	96896641	rs56321917	ENSG00000247121	ENST00000665421	ENSG00000247121	96896222	96896717	CD48hr_147665	openGene2openGene	CRO
immune	NaiveT_8h	rs17323934	chr7	26857820	rs3801807	ENSG00000197576	ENST00000428284	HOXA4	26857420	26857968	CD48hr_170113	openGene2openGene	T1D
immune	NaiveT_8h	rs28449958	chr16	28824361	rs138159013	ENSG00000149925	ENST00000565355	ALDOA	28822534	28824747	CD48hr_69476	openGene2openGene	IBD
immune	NaiveT_8h	rs78521699	chr6	2908831	rs9800895	ENSG00000230438	ENST00000691153	SERPINB9P1	2908520	2908937	CD48hr_152723	openGene2openGene	VIT
immune	NaiveT_8h	rs78521699	chr6	2909931	rs79587779	ENSG00000230438	ENST00000691153	SERPINB9P1	2909746	2910070	CD48hr_152724	openGene2openGene	VIT
immune	NaiveT_8h	rs12599402	chr16	11105821	rs998592	ENSG00000038532	ENST00000494853	CLEC16A	11104764	11105958	CD48hr_68734	ocr2openGene	SLE
immune	NaiveT_8h	rs62149377	chr2	60756834	rs2099613	ENSG00000162927	ENST00000430495	PUS10	60756031	60757121	CD48hr_91878	openGene2openGene	SLE
immune	NaiveT_8h	rs36014129	chr6	26199675	rs34961555	ENSG00000272468	ENST00000607175	ENSG00000272468	26198800	26199981	CD48hr_154229	openGene2openGene	SLE
immune	NaiveT_8h	rs3197999	chr3	49358927	rs3811699	ENSG00000145020	ENST00000495436	AMT	49357816	49359117	CD48hr_118880	openGene2openGene	IBD
immune	NaiveT_8h	rs35256947	chr2	230226508	rs13397985	ENSG00000067066	ENST00000409824	SP100	230225192	230226532	CD48hr_107384	openGene2openGene	CRO
immune	NaiveT_8h	rs3197999	chr3	49358927	rs3811699	ENSG00000145020	ENST00000636725	AMT	49357816	49359117	CD48hr_118880	openGene2openGene	IBD
immune	NaiveT_8h	rs8054198	chr16	10944503	rs8054198	ENSG00000184602	ENST00000329565	SNN	10944153	10945015	CD48hr_68714	openGene2openGene	SLE
immune	NaiveT_8h	rs694739	chr11	64340263	rs663743	ENSG00000149761	ENST00000534929	NUDT22	64339982	64341180	CD48hr_32814	openGene2openGene	MS
immune	NaiveT_8h	rs12142199	chr1	1308516	rs61766198	ENSG00000160087	ENST00000502382	UBE2J2	1307771	1309033	CD48hr_76	openGene2openGene	SLE
immune	NaiveT_8h	rs9611565	chr22	41403829	rs75784	ENSG00000183864	ENST00000434408	TOB2	41403784	41404293	CD48hr_115759	ocr2openGene	VIT
immune	NaiveT_8h	rs112006329	chr11	575800	rs34793529	ENSG00000177042	ENST00000488769	TMEM80	575153	576773	CD48hr_28990	openGene2openGene	SLE
immune	NaiveT_8h	rs9611565	chr22	41403829	rs75784	ENSG00000183864	ENST00000327492	TOB2	41403784	41404293	CD48hr_115759	ocr2openGene	VIT
immune	NaiveT_8h	rs3197999	chr3	49358927	rs3811699	ENSG00000145029	ENST00000273598	NICN1	49357816	49359117	CD48hr_118880	openGene2openGene	IBD
immune	NaiveT_8h	rs10849448	chr12	6384185	rs10849448	ENSG00000111321	ENST00000546296	LTBR	6383546	6384547	CD48hr_38154	openGene2openGene	JIA
immune	NaiveT_8h	rs10174949	chr2	8302118	rs10174949	ENSG00000235092	ENST00000669696	ID2-AS1	8301863	8302513	CD48hr_88435	ocr2openGene	ALG
immune	NaiveT_8h	rs34841270	chr8	128543682	rs17807904	ENSG00000229140	ENST00000663066	CCDC26	128543196	128543863	CD48hr_187864	ocr2openGene	CRO
immune	NaiveT_8h	rs9573641	chr13	75696094	rs7999158	ENSG00000136153	ENST00000447038	LMO7	75695722	75696297	CD48hr_56157	ocr2openGene	T1D
immune	NaiveT_8h	rs63406760	chr12	123223516	rs1626899	ENSG00000182196	ENST00000412505	ARL6IP4	123223185	123223721	CD48hr_51987	openGene2openGene	ALG
immune	NaiveT_8h	rs2790159	chr10	58282816	rs2790189	ENSG00000108064	ENST00000373895	TFAM	58282387	58283160	CD48hr_23986	ocr2openGene	CRO
immune	NaiveT_8h	rs33993564	chr5	150846579	rs111719118	ENSG00000132912	ENST00000447998	DCTN4	150846290	150847449	CD48hr_151162	openGene2openGene	IBD
immune	NaiveT_8h	rs1980422	chr2	203740732	rs4675365	ENSG00000173166	ENST00000420371	RAPH1	203740729	203741617	CD48hr_104763	ocr2openGene	RA
immune	NaiveT_8h	rs12445568	chr16	31033576	rs12445650	ENSG00000259950	ENST00000565294	ENSG00000259950	31032615	31034473	CD48hr_69698	openGene2openGene	PSO
immune	NaiveT_8h	rs2247314	chr6	166973871	rs7750593	ENSG00000026297	ENST00000358165	RNASET2	166973500	166973889	CD48hr_167329	ocr2openGene	VIT
immune	NaiveT_8h	rs33993564	chr5	150846701	rs61270113	ENSG00000132912	ENST00000518015	DCTN4	150846290	150847449	CD48hr_151162	openGene2openGene	IBD
immune	NaiveT_8h	rs72807059	chr16	85988491	rs72807059	ENSG00000131143	ENST00000562336	COX4I1	85988405	85988561	CD48hr_71575	openGene2openGene	SLE
immune	NaiveT_8h	rs1950897	chr14	68285926	rs8008961	ENSG00000185650	ENST00000557022	ZFP36L1	68285364	68285992	CD48hr_61924	ocr2openGene	RA
immune	NaiveT_8h	rs72807059	chr16	85988491	rs72807059	ENSG00000131143	ENST00000567241	COX4I1	85988405	85988561	CD48hr_71575	openGene2openGene	SLE
immune	NaiveT_8h	rs7120737	chr11	47394344	rs78524236	ENSG00000066336	ENST00000227163	SPI1	47394266	47395227	CD48hr_32067	openGene2openGene	MS
immune	NaiveT_8h	rs72807059	chr16	85988491	rs72807059	ENSG00000131143	ENST00000562336	COX4I1	85988405	85988561	CD48hr_71575	openGene2openGene	SLE
immune	NaiveT_8h	rs663743	chr11	64285685	rs887314	ENSG00000149743	ENST00000394547	TRPT1	64284435	64286098	CD48hr_32806	openGene2openGene	T1D
immune	NaiveT_8h	rs663743	chr11	64284975	rs2510066	ENSG00000149743	ENST00000545812	TRPT1	64284435	64286098	CD48hr_32806	openGene2openGene	T1D
immune	NaiveT_8h	rs4409785	chr11	95578096	rs12575636	ENSG00000149212	ENST00000634898	SESN3	95577746	95578096	CD48hr_34836	ocr2openGene	GD
immune	NaiveT_8h	rs766751473	chr5	132295159	rs35260072	ENSG00000125347	ENST00000681584	IRF1	132295100	132295517	CD48hr_150182	openGene2openGene	T1D
immune	NaiveT_8h	rs61839660	chr10	6052734	rs61839660	ENSG00000134470	ENST00000525219	IL15RA	6052193	6053479	CD48hr_19952	ocr2openGene	ALG
immune	NaiveT_8h	rs11246217	chr11	575408	rs56333810	ENSG00000099849	ENST00000414138	RASSF7	575153	576773	CD48hr_28990	openGene2openGene	SLE
immune	NaiveT_8h	rs7731626	chr5	56148856	rs13184238	ENSG00000249236	ENST00000644169	ENSG00000249236	56148264	56148954	CD48hr_145144	openGene2openGene	RA
immune	NaiveT_8h	rs13153019	chr5	177357611	rs4075959	ENSG00000146067	ENST00000506432	FAM193B	177357056	177358310	CD48hr_152291	openGene2openGene	ALG
immune	NaiveT_8h	rs694739	chr11	64285685	rs887314	ENSG00000256940	ENST00000663760	PPP1R14B-AS1	64284435	64286098	CD48hr_32806	openGene2openGene	MS
immune	NaiveT_8h	rs1516971	chr8	128543286	rs2011527	ENSG00000249859	ENST00000670535	PVT1	128543196	128543863	CD48hr_187864	ocr2openGene	RA
immune	NaiveT_8h	rs7948458	chr11	2151600	rs7948458	ENSG00000130592	ENST00000417766	LSP1	2151336	2152271	CD48hr_29129	openGene2openGene	T1D
immune	NaiveT_8h	rs2283789	chr22	21628971	rs2298429	ENSG00000099899	ENST00000445045	TRMT2A	21628966	21630286	CD48hr_114429	openGene2openGene	CRO
immune	NaiveT_8h	rs57095329	chr5	160467536	rs73318382	ENSG00000038274	ENST00000694943	MAT2B	160467362	160468311	CD48hr_151661	openGene2openGene	SLE
immune	NaiveT_8h	rs5987194	chrX	153953469	rs762653	ENSG00000071889	ENST00000421517	FAM3A	153953317	153953813	CD48hr_199254	openGene2openGene	RA
immune	NaiveT_8h	rs11246217	chr11	575408	rs56333810	ENSG00000177106	ENST00000530452	EPS8L2	575153	576773	CD48hr_28990	openGene2openGene	SLE
immune	NaiveT_8h	rs4456788	chr21	44196080	rs4635612	ENSG00000232124	ENST00000423967	ENSG00000232124	44196016	44197275	CD48hr_113907	ocr2openGene	IBD
immune	NaiveT_8h	rs7207591	chr17	42269495	rs6503692	ENSG00000126561	ENST00000590949	STAT5A	42269351	42269703	CD48hr_74774	openGene2openGene	ALG
immune	NaiveT_8h	rs74610550	chr19	1180566	rs72977562	ENSG00000064687	ENST00000531467	ABCA7	1180421	1180777	CD48hr_83507	ocr2openGene	CRO
immune	NaiveT_8h	rs13018977	chr2	241316415	rs13006939	ENSG00000115694	ENST00000439101	STK25	241314862	241316652	CD48hr_108085	openGene2openGene	T1D
immune	NaiveT_8h	rs4456788	chr21	44196441	rs4456788	ENSG00000232124	ENST00000423967	ENSG00000232124	44196016	44197275	CD48hr_113907	ocr2openGene	IBD
immune	NaiveT_8h	rs62408223	chr6	90274316	rs943689	ENSG00000112182	ENST00000695952	BACH2	90274172	90275038	CD48hr_159783	ocr2openGene	CRO
immune	NaiveT_8h	rs12946510	chr17	39868373	rs11557466	ENSG00000141738	ENST00000309156	GRB7	39867586	39868448	CD48hr_74521	openGene2openGene	MS
immune	NaiveT_8h	rs13153019	chr5	177357611	rs4075959	ENSG00000146067	ENST00000510429	FAM193B	177357056	177358310	CD48hr_152291	openGene2openGene	ALG
immune	NaiveT_8h	rs1077667	chr19	6675219	rs1862509	ENSG00000125734	ENST00000264080	GPR108	6674760	6675463	CD48hr_84137	openGene2openGene	MS
immune	NaiveT_8h	rs7512552	chr1	150487216	rs3840449	ENSG00000143409	ENST00000497067	MINDY1	150486948	150487700	CD48hr_10649	openGene2openGene	ECZ
immune	NaiveT_8h	rs77599401	chr1	206717289	rs74745748	ENSG00000162897	ENST00000450945	FCAMR	206717252	206717593	CD48hr_16550	ocr2openGene	T1D
immune	NaiveT_8h	rs2066819	chr12	56267121	rs60542959	ENSG00000139613	ENST00000550150	SMARCC2	56266560	56267601	CD48hr_43822	openGene2openGene	PSO
immune	NaiveT_8h	rs11150589	chr16	30471173	rs11150589	ENSG00000239791	ENST00000657071	ENSG00000239791	30470896	30471387	CD48hr_69628	openGene2openGene	UC
immune	NaiveT_8h	rs1250563	chr10	79286696	rs1250566	ENSG00000138326	ENST00000478655	RPS24	79285911	79286965	CD48hr_25780	ocr2openGene	CRO
immune	NaiveT_8h	rs5743618	chr4	38783103	rs10004195	ENSG00000174125	ENST00000506146	TLR1	38782910	38783125	CD48hr_132262	openGene2openGene	ALG
immune	NaiveT_8h	rs17664743	chr7	50212855	rs56377625	ENSG00000185811	ENST00000615491	IKZF1	50212762	50212917	CD48hr_171197	ocr2openGene	ALG
immune	NaiveT_8h	rs7187776	chr16	28863801	rs7198606	ENSG00000177548	ENST00000564473	RABEP2	28862971	28864247	CD48hr_69480	openGene2openGene	T1D
immune	NaiveT_8h	rs10250629	chr7	50148687	rs3891340	ENSG00000132436	ENST00000395556	FIGNL1	50148016	50149090	CD48hr_171182	ocr2openGene	VIT
immune	NaiveT_8h	rs10250629	chr7	50148687	rs3891340	ENSG00000132436	ENST00000448788	FIGNL1	50148016	50149090	CD48hr_171182	ocr2openGene	VIT
immune	NaiveT_8h	rs112006329	chr11	575800	rs34793529	ENSG00000185522	ENST00000486629	LMNTD2	575153	576773	CD48hr_28990	openGene2openGene	SLE
immune	NaiveT_8h	rs8042861	chr15	90529825	rs112060611	ENSG00000259314	ENST00000559839	ENSG00000259314	90529339	90530780	CD48hr_67652	openGene2openGene	MS
immune	NaiveT_8h	rs13018977	chr2	241316415	rs13006939	ENSG00000115694	ENST00000535007	STK25	241314862	241316652	CD48hr_108085	openGene2openGene	T1D
immune	NaiveT_8h	rs13153019	chr5	177357511	rs4075958	ENSG00000146067	ENST00000508298	FAM193B	177357056	177358310	CD48hr_152291	openGene2openGene	ALG
immune	NaiveT_8h	rs17664743	chr7	50212855	rs56377625	ENSG00000185811	ENST00000346667	IKZF1	50212762	50212917	CD48hr_171197	ocr2openGene	ALG
immune	NaiveT_8h	rs13018977	chr2	241316415	rs13006939	ENSG00000115694	ENST00000495372	STK25	241314862	241316652	CD48hr_108085	openGene2openGene	T1D
immune	NaiveT_8h	rs2104047	chr14	68261762	rs17105278	ENSG00000258623	ENST00000556919	ENSG00000258623	68260724	68262010	CD48hr_61917	ocr2openGene	ALG
immune	NaiveT_8h	rs3197999	chr3	49357401	rs1050450	ENSG00000145022	ENST00000488385	TCTA	49357300	49357770	CD48hr_118879	openGene2openGene	IBD
immune	NaiveT_8h	rs6651252	chr8	128540610	rs2392944	ENSG00000249859	ENST00000669509	PVT1	128540349	128541349	CD48hr_187862	ocr2openGene	SLE
immune	NaiveT_8h	rs212388	chr6	159093746	rs654690	ENSG00000271913	ENST00000688282	TAGAP-AS1	159093634	159094188	CD48hr_166991	openGene2openGene	CRO
immune	NaiveT_8h	rs3197999	chr3	49358324	rs1800668	ENSG00000145022	ENST00000482193	TCTA	49357816	49359117	CD48hr_118880	openGene2openGene	IBD
immune	NaiveT_8h	rs112006329	chr11	613757	rs59115876	ENSG00000185522	ENST00000486629	LMNTD2	613509	614013	CD48hr_28994	openGene2openGene	SLE
immune	NaiveT_8h	rs27293	chr5	96963054	rs1423357	ENSG00000164308	ENST00000513368	ERAP2	96962496	96963079	CD48hr_147687	openGene2openGene	JIA
immune	NaiveT_8h	rs11246217	chr11	575408	rs56333810	ENSG00000185522	ENST00000329451	LMNTD2	575153	576773	CD48hr_28990	openGene2openGene	SLE
immune	NaiveT_8h	rs694739	chr11	64340263	rs663743	ENSG00000162302	ENST00000532885	RPS6KA4	64339982	64341180	CD48hr_32814	openGene2openGene	MS
immune	NaiveT_8h	rs694739	chr11	64340263	rs663743	ENSG00000162302	ENST00000531659	RPS6KA4	64339982	64341180	CD48hr_32814	openGene2openGene	MS
immune	NaiveT_8h	rs1170436	chr16	68530587	rs1645934	ENSG00000198373	ENST00000561780	WWP2	68529705	68530660	CD48hr_70861	openGene2openGene	SLE
immune	NaiveT_8h	rs72698115	chr1	154386935	rs9651053	ENSG00000160712	ENST00000515190	IL6R	154386546	154387371	CD48hr_10928	ocr2openGene	JIA
immune	NaiveT_8h	rs2762051	chr13	50235802	rs2580191	ENSG00000276089	ENST00000618107	ENSG00000276089	50235750	50235962	CD48hr_53980	ocr2openGene	CEL
immune	NaiveT_8h	rs2304206	chr19	49677009	rs975484	ENSG00000142541	ENST00000472481	RPL13A	49676612	49677879	CD48hr_87514	openGene2openGene	VIT
immune	NaiveT_8h	rs6651252	chr8	128543197	rs938651	ENSG00000253438	ENST00000643079	PCAT1	128543196	128543863	CD48hr_187864	ocr2openGene	SLE
immune	NaiveT_8h	rs6435203	chr2	203741492	rs6728441	ENSG00000224791	ENST00000415349	KRT18P39	203740729	203741617	CD48hr_104763	ocr2openGene	MS
immune	NaiveT_8h	rs63406760	chr12	123233754	rs1727332	ENSG00000090975	ENST00000542210	PITPNM2	123232752	123233948	CD48hr_51989	openGene2openGene	ALG
immune	NaiveT_8h	rs1464510	chr3	188397354	rs9834115	ENSG00000289331	ENST00000691617	ENSG00000289331	188397353	188397728	CD48hr_129723	ocr2openGene	CEL
immune	NaiveT_8h	rs2104047	chr14	68285926	rs8008961	ENSG00000185650	ENST00000557086	ZFP36L1	68285364	68285992	CD48hr_61924	ocr2openGene	T1D
immune	NaiveT_8h	rs2228145	chr1	154423363	rs6684439	ENSG00000143515	ENST00000426445	ATP8B2	154423341	154423900	CD48hr_10938	ocr2openGene	ALG
immune	NaiveT_8h	rs9469899	chr6	34672909	rs2395598	ENSG00000272288	ENST00000667026	ILRUN-AS1	34672805	34672955	CD48hr_155092	openGene2openGene	GD
immune	NaiveT_8h	rs36014129	chr6	26199675	rs34961555	ENSG00000233822	ENST00000612898	H2BC15	26198800	26199981	CD48hr_154229	openGene2openGene	SLE
immune	NaiveT_8h	rs6651252	chr8	128540610	rs2392944	ENSG00000249859	ENST00000658065	PVT1	128540349	128541349	CD48hr_187862	ocr2openGene	SLE
immune	NaiveT_8h	rs6651252	chr8	128543286	rs2011527	ENSG00000249859	ENST00000657682	PVT1	128543196	128543863	CD48hr_187864	ocr2openGene	SLE
immune	NaiveT_8h	rs6651252	chr8	128543682	rs17807904	ENSG00000249859	ENST00000657682	PVT1	128543196	128543863	CD48hr_187864	ocr2openGene	SLE
immune	NaiveT_8h	rs10883723	chr10	102476785	rs1056739	ENSG00000059915	ENST00000479172	PSD	102476572	102477123	CD48hr_27446	ocr2openGene	ALG
immune	NaiveT_8h	rs2304206	chr19	49677009	rs975484	ENSG00000142541	ENST00000678146	RPL13A	49676612	49677879	CD48hr_87514	openGene2openGene	VIT
immune	NaiveT_8h	rs694739	chr11	64285685	rs887314	ENSG00000173486	ENST00000536642	FKBP2	64284435	64286098	CD48hr_32806	openGene2openGene	MS
immune	NaiveT_8h	rs7665090	chr4	102630752	rs7665854	ENSG00000138821	ENST00000502903	SLC39A8	102630606	102631146	CD48hr_136027	ocr2openGene	MS
immune	NaiveT_8h	rs7665090	chr4	102630661	rs7665659	ENSG00000138821	ENST00000502903	SLC39A8	102630606	102631146	CD48hr_136027	ocr2openGene	MS
immune	NaiveT_8h	rs11590283	chr1	1308516	rs61766198	ENSG00000217801	ENST00000394517	ENSG00000217801	1307771	1309033	CD48hr_76	openGene2openGene	SLE
immune	NaiveT_8h	rs6651252	chr8	128543197	rs938651	ENSG00000254166	ENST00000641578	CASC19	128543196	128543863	CD48hr_187864	ocr2openGene	SLE
immune	NaiveT_8h	rs34841270	chr8	128543197	rs938651	ENSG00000249859	ENST00000668480	PVT1	128543196	128543863	CD48hr_187864	ocr2openGene	CRO
immune	NaiveT_8h	rs61839660	chr10	6052734	rs61839660	ENSG00000134470	ENST00000620865	IL15RA	6052193	6053479	CD48hr_19952	ocr2openGene	T1D
immune	NaiveT_8h	rs2790159	chr10	58282426	rs2790188	ENSG00000108064	ENST00000373895	TFAM	58282387	58283160	CD48hr_23986	ocr2openGene	CRO
immune	NaiveT_8h	rs663743	chr11	64285685	rs887314	ENSG00000149743	ENST00000541928	TRPT1	64284435	64286098	CD48hr_32806	openGene2openGene	T1D
immune	NaiveT_8h	rs1048990	chr14	35122110	rs28365850	ENSG00000258704	ENST00000689842	SRP54-AS1	35121554	35123043	CD48hr_59812	openGene2openGene	ALG
immune	NaiveT_8h	rs3197999	chr3	49358324	rs1800668	ENSG00000067560	ENST00000677684	RHOA	49357816	49359117	CD48hr_118880	openGene2openGene	IBD
immune	NaiveT_8h	rs6435203	chr2	203740732	rs4675365	ENSG00000173166	ENST00000308091	RAPH1	203740729	203741617	CD48hr_104763	ocr2openGene	MS
immune	NaiveT_8h	rs33993564	chr5	150846512	rs11741515	ENSG00000132912	ENST00000447998	DCTN4	150846290	150847449	CD48hr_151162	openGene2openGene	IBD
immune	NaiveT_8h	rs444210	chr6	166956409	rs1044059	ENSG00000213066	ENST00000366847	CEP43	166955989	166957586	CD48hr_167324	openGene2openGene	CRO
immune	NaiveT_8h	rs33993564	chr5	150846579	rs111719118	ENSG00000164587	ENST00000518139	RPS14	150846290	150847449	CD48hr_151162	openGene2openGene	IBD
immune	NaiveT_8h	rs34835	chr16	28554346	rs7191618	ENSG00000261832	ENST00000637376	ENSG00000261832	28553742	28554643	CD48hr_69470	openGene2openGene	T1D
immune	NaiveT_8h	rs301807	chr1	8424763	rs301807	ENSG00000074800	ENST00000234590	ENO1	8423338	8424879	CD48hr_466	openGene2openGene	VIT
immune	NaiveT_8h	rs301807	chr1	8424763	rs301807	ENSG00000074800	ENST00000643438	ENO1	8423338	8424879	CD48hr_466	openGene2openGene	VIT
immune	NaiveT_8h	rs10245867	chr7	28180820	rs980658651	ENSG00000240990	ENST00000479766	HOXA11-AS	28179301	28181169	CD48hr_170201	openGene2openGene	SLE
immune	NaiveT_8h	rs3024493	chr1	206766559	rs3024505	ENSG00000162894	ENST00000474041	FCMR	206766299	206766771	CD48hr_16563	openGene2openGene	T1D
immune	NaiveT_8h	rs11887156	chr2	134301472	rs35545435	ENSG00000152127	ENST00000409645	MGAT5	134300956	134301790	CD48hr_95938	ocr2openGene	SLE
immune	NaiveT_8h	rs77599401	chr1	206717289	rs74745748	ENSG00000162894	ENST00000529560	FCMR	206717252	206717593	CD48hr_16550	ocr2openGene	T1D
immune	NaiveT_8h	rs2460382	chr2	134250165	rs1257197	ENSG00000152127	ENST00000409645	MGAT5	134249855	134250390	CD48hr_95920	ocr2openGene	SLE
immune	NaiveT_8h	rs2104047	chr14	68261708	rs28498223	ENSG00000258623	ENST00000556919	ENSG00000258623	68260724	68262010	CD48hr_61917	ocr2openGene	T1D
immune	NaiveT_8h	rs10496726	chr2	134301044	rs4953910	ENSG00000152127	ENST00000468758	MGAT5	134300956	134301790	CD48hr_95938	ocr2openGene	SLE
immune	NaiveT_8h	rs11590283	chr1	1337898	rs307370	ENSG00000217801	ENST00000692821	ENSG00000217801	1337846	1338033	CD48hr_80	openGene2openGene	SLE
immune	NaiveT_8h	rs11887156	chr2	134301162	rs2043872	ENSG00000152127	ENST00000409645	MGAT5	134300956	134301790	CD48hr_95938	ocr2openGene	SLE
immune	NaiveT_8h	rs3783782	chr14	61452498	rs386586232	ENSG00000027075	ENST00000556164	PRKCH	61452442	61452938	CD48hr_61527	openGene2openGene	RA
immune	NaiveT_8h	rs6651252	chr8	128543286	rs2011527	ENSG00000136997	ENST00000259523	MYC	128543196	128543863	CD48hr_187864	ocr2openGene	SLE
immune	NaiveT_8h	rs13205210	chr6	34592516	rs205266	ENSG00000124507	ENST00000374043	PACSIN1	34592229	34592589	CD48hr_155086	ocr2openGene	SLE
immune	NaiveT_8h	rs35134214	chr15	38564760	rs55728265	ENSG00000175779	ENST00000647456	LINC02694	38564066	38565313	CD48hr_64660	openGene2openGene	T1D
immune	NaiveT_8h	rs11150589	chr16	30471219	rs12598978	ENSG00000229809	ENST00000563665	ZNF688	30470896	30471387	CD48hr_69628	openGene2openGene	UC
immune	NaiveT_8h	rs35134214	chr15	38564760	rs55728265	ENSG00000175779	ENST00000557946	LINC02694	38564066	38565313	CD48hr_64660	openGene2openGene	T1D
immune	NaiveT_8h	rs33993564	chr5	150847077	rs10051924	ENSG00000164587	ENST00000521466	RPS14	150846290	150847449	CD48hr_151162	openGene2openGene	IBD
immune	NaiveT_8h	rs6651252	chr8	128543197	rs938651	ENSG00000136997	ENST00000641036	MYC	128543196	128543863	CD48hr_187864	ocr2openGene	SLE
immune	NaiveT_8h	rs10760123	chr9	120918838	rs1008381	ENSG00000214654	ENST00000437707	B3GALT9	120918745	120918909	CD48hr_194094	ocr2openGene	ALG
immune	NaiveT_8h	rs2910686	chr5	96950117	rs7733312	ENSG00000247121	ENST00000501338	ENSG00000247121	96950097	96950326	CD48hr_147679	ocr2openGene	PSO
immune	NaiveT_8h	rs33993564	chr5	150846701	rs61270113	ENSG00000086589	ENST00000518917	RBM22	150846290	150847449	CD48hr_151162	openGene2openGene	IBD
immune	NaiveT_8h	rs7130753	chr11	111602364	rs59921976	ENSG00000254990	ENST00000529841	ENSG00000254990	111601785	111603207	CD48hr_36612	openGene2openGene	ALG
immune	NaiveT_8h	rs56083426	chr15	38612345	rs72729312	ENSG00000172575	ENST00000561117	RASGRP1	38612200	38612680	CD48hr_64670	ocr2openGene	CRO
immune	NaiveT_8h	rs301806	chr1	8424763	rs301807	ENSG00000074800	ENST00000489867	ENO1	8423338	8424879	CD48hr_466	openGene2openGene	ALG
immune	NaiveT_8h	rs3802214	chr8	140597934	rs7812673	ENSG00000104472	ENST00000518971	CHRAC1	140596666	140598187	CD48hr_188296	ocr2openGene	T1D
immune	NaiveT_8h	rs3748817	chr1	2593018	rs745367	ENSG00000157911	ENST00000650293	PEX10	2592786	2593184	CD48hr_222	openGene2openGene	MS
immune	NaiveT_8h	rs1464510	chr3	188397354	rs9834115	ENSG00000113916	ENST00000621333	BCL6	188397353	188397728	CD48hr_129723	ocr2openGene	CEL
immune	NaiveT_8h	rs9611565	chr22	41405791	rs132908	ENSG00000100412	ENST00000676792	ACO2	41405652	41405952	CD48hr_115760	ocr2openGene	VIT
immune	NaiveT_8h	rs9611565	chr22	41403829	rs75784	ENSG00000100412	ENST00000216254	ACO2	41403784	41404293	CD48hr_115759	ocr2openGene	VIT
immune	NaiveT_8h	rs2910686	chr5	96958225	rs2351010	ENSG00000247121	ENST00000665421	ENSG00000247121	96958043	96958229	CD48hr_147685	openGene2openGene	PSO
immune	NaiveT_8h	rs3883338	chr17	42342884	rs8069645	ENSG00000168610	ENST00000678960	STAT3	42342703	42342918	CD48hr_74792	ocr2openGene	IBD
immune	NaiveT_8h	rs2910686	chr5	96958225	rs2351010	ENSG00000247121	ENST00000655392	ENSG00000247121	96958043	96958229	CD48hr_147685	openGene2openGene	PSO
immune	NaiveT_8h	rs2256814	chr20	63737186	rs1275330	ENSG00000232442	ENST00000687121	MHENCR	63737106	63737754	CD48hr_110835	openGene2openGene	MS
immune	NaiveT_8h	rs7665090	chr4	102630911	rs7690700	ENSG00000145354	ENST00000503643	CISD2	102630606	102631146	CD48hr_136027	ocr2openGene	MS
immune	NaiveT_8h	rs34841270	chr8	128543286	rs2011527	ENSG00000249859	ENST00000670535	PVT1	128543196	128543863	CD48hr_187864	ocr2openGene	CRO
immune	NaiveT_8h	rs17849502	chr1	183471396	rs41272536	ENSG00000162704	ENST00000367534	ARPC5	183470986	183473171	CD48hr_12896	openGene2openGene	SLE
immune	NaiveT_8h	rs2256814	chr20	63737947	rs914559	ENSG00000232442	ENST00000449500	MHENCR	63737896	63738186	CD48hr_110836	openGene2openGene	MS
immune	NaiveT_8h	rs63406760	chr12	123043858	rs655293	ENSG00000130921	ENST00000680325	MTRFR	123043360	123044049	CD48hr_51966	ocr2openGene	ALG
immune	NaiveT_8h	rs4976646	chr5	177363161	rs67111717	ENSG00000146094	ENST00000312943	DOK3	177362586	177363450	CD48hr_152293	openGene2openGene	MS
immune	NaiveT_8h	rs10903122	chr1	24978669	rs6600249	ENSG00000229162	ENST00000456316	RUNX3-AS1	24978541	24978786	CD48hr_1588	ocr2openGene	CEL
immune	NaiveT_8h	rs4976646	chr5	177363161	rs67111717	ENSG00000146094	ENST00000501403	DOK3	177362586	177363450	CD48hr_152293	openGene2openGene	MS
immune	NaiveT_8h	rs4690229	chr4	973657	rs13137144	ENSG00000215375	ENST00000505477	MYL5	972690	973952	CD48hr_130345	openGene2openGene	SLE
immune	NaiveT_8h	rs7723899	chr5	96896582	rs2549785	ENSG00000248489	ENST00000670964	CHD1-DT	96896222	96896717	CD48hr_147665	openGene2openGene	CRO
immune	NaiveT_8h	rs11246217	chr11	575408	rs56333810	ENSG00000177542	ENST00000532361	SLC25A22	575153	576773	CD48hr_28990	openGene2openGene	SLE
immune	NaiveT_8h	rs2476491	chr10	6053447	rs2476491	ENSG00000134470	ENST00000379971	IL15RA	6052193	6053479	CD48hr_19952	ocr2openGene	JIA
immune	NaiveT_8h	rs2476491	chr10	6053447	rs2476491	ENSG00000134470	ENST00000620345	IL15RA	6052193	6053479	CD48hr_19952	ocr2openGene	JIA
immune	NaiveT_8h	rs2476491	chr10	6053447	rs2476491	ENSG00000134470	ENST00000528354	IL15RA	6052193	6053479	CD48hr_19952	ocr2openGene	JIA
immune	NaiveT_8h	rs1800693	chr12	6341779	rs767455	ENSG00000255966	ENST00000537921	GAPDH-DT	6341497	6342211	CD48hr_38143	openGene2openGene	MS
immune	NaiveT_8h	rs7187776	chr16	28863226	rs62037367	ENSG00000168488	ENST00000340394	ATXN2L	28862971	28864247	CD48hr_69480	openGene2openGene	T1D
immune	NaiveT_8h	rs33993564	chr5	150846598	rs112483869	ENSG00000086589	ENST00000199814	RBM22	150846290	150847449	CD48hr_151162	openGene2openGene	IBD
immune	NaiveT_8h	rs3883338	chr17	42342884	rs8069645	ENSG00000168610	ENST00000678048	STAT3	42342703	42342918	CD48hr_74792	ocr2openGene	IBD
immune	NaiveT_8h	rs7204270	chr16	30183519	rs930392	ENSG00000102882	ENST00000478356	MAPK3	30183203	30184711	CD48hr_69602	openGene2openGene	MS
immune	NaiveT_8h	rs2762051	chr13	50237015	rs2765769	ENSG00000231607	ENST00000421758	DLEU2	50236556	50237485	CD48hr_53981	ocr2openGene	CEL
immune	NaiveT_8h	rs28449958	chr16	28822933	rs201131521	ENSG00000169682	ENST00000352260	SPNS1	28822534	28824747	CD48hr_69476	openGene2openGene	IBD
immune	NaiveT_8h	rs766751473	chr5	132464269	rs2706336	ENSG00000197536	ENST00000378947	IRF1-AS1	132464053	132464880	CD48hr_150204	ocr2openGene	T1D
immune	NaiveT_8h	rs34841270	chr8	128543197	rs938651	ENSG00000249859	ENST00000668351	PVT1	128543196	128543863	CD48hr_187864	ocr2openGene	CRO
immune	NaiveT_8h	rs5029937	chr6	137908901	rs148314165	ENSG00000237499	ENST00000606998	WAKMAR2	137908747	137909176	CD48hr_164976	ocr2openGene	ALG
immune	NaiveT_8h	rs63406760	chr12	123242287	rs7313483	ENSG00000139722	ENST00000543590	VPS37B	123242169	123242408	CD48hr_51991	openGene2openGene	ALG
immune	NaiveT_8h	rs28449958	chr16	28863226	rs62037367	ENSG00000177548	ENST00000563577	RABEP2	28862971	28864247	CD48hr_69480	openGene2openGene	IBD
immune	NaiveT_8h	rs7948458	chr11	2151600	rs7948458	ENSG00000070985	ENST00000533881	TRPM5	2151336	2152271	CD48hr_29129	openGene2openGene	T1D
immune	NaiveT_8h	rs13136820	chr4	40305547	rs13136820	ENSG00000168421	ENST00000619474	RHOH	40305277	40305733	CD48hr_132384	ocr2openGene	GD
immune	NaiveT_8h	rs1800693	chr12	6341779	rs767455	ENSG00000010295	ENST00000396840	IFFO1	6341497	6342211	CD48hr_38143	openGene2openGene	MS
immune	NaiveT_8h	rs1800693	chr12	6341779	rs767455	ENSG00000010295	ENST00000487279	IFFO1	6341497	6342211	CD48hr_38143	openGene2openGene	MS
immune	NaiveT_8h	rs60600003	chr7	37363589	rs77801025	ENSG00000155849	ENST00000479447	ELMO1	37363244	37364373	CD48hr_170641	ocr2openGene	MS
immune	NaiveT_8h	rs2466028	chr8	127196837	rs2456455	ENSG00000249859	ENST00000656411	PVT1	127196693	127197387	CD48hr_187682	openGene2openGene	GD
immune	NaiveT_8h	rs1170436	chr16	68529741	rs1728773	ENSG00000141076	ENST00000563094	UTP4	68529705	68530660	CD48hr_70861	openGene2openGene	SLE
immune	NaiveT_8h	rs2304206	chr19	49677009	rs975484	ENSG00000142534	ENST00000601216	RPS11	49676612	49677879	CD48hr_87514	openGene2openGene	VIT
immune	NaiveT_8h	rs13018977	chr2	241316415	rs13006939	ENSG00000115677	ENST00000442714	HDLBP	241314862	241316652	CD48hr_108085	openGene2openGene	T1D
immune	NaiveT_8h	rs10760123	chr9	120925094	rs7034653	ENSG00000095261	ENST00000476949	PSMD5	120924998	120925179	CD48hr_194097	ocr2openGene	ALG
immune	NaiveT_8h	rs3748817	chr1	2642639	rs9970196	ENSG00000157881	ENST00000435556	PANK4	2642333	2643446	CD48hr_224	ocr2openGene	MS
immune	NaiveT_8h	rs2980512	chr8	8278888	rs1401390	ENSG00000275342	ENST00000622241	PRAG1	8278869	8279127	CD48hr_180766	ocr2openGene	SLE
immune	NaiveT_8h	rs10883723	chr10	102476785	rs1056739	ENSG00000107874	ENST00000465409	CUEDC2	102476572	102477123	CD48hr_27446	ocr2openGene	ALG
immune	NaiveT_8h	rs12946510	chr17	39754115	rs2941522	ENSG00000161405	ENST00000394189	IKZF3	39753683	39755080	CD48hr_74495	ocr2openGene	MS
immune	NaiveT_8h	rs13136820	chr4	40305547	rs13136820	ENSG00000168421	ENST00000513894	RHOH	40305277	40305733	CD48hr_132384	ocr2openGene	GD
immune	NaiveT_8h	rs1170436	chr16	68530283	rs1728769	ENSG00000141076	ENST00000563094	UTP4	68529705	68530660	CD48hr_70861	openGene2openGene	SLE
immune	NaiveT_8h	rs663743	chr11	64340263	rs663743	ENSG00000162302	ENST00000531659	RPS6KA4	64339982	64341180	CD48hr_32814	openGene2openGene	T1D
immune	NaiveT_8h	rs2256814	chr20	63737186	rs1275330	ENSG00000101246	ENST00000424545	ARFRP1	63737106	63737754	CD48hr_110835	openGene2openGene	MS
immune	NaiveT_8h	rs663743	chr11	64340005	rs479777	ENSG00000162302	ENST00000532496	RPS6KA4	64339982	64341180	CD48hr_32814	openGene2openGene	T1D
immune	NaiveT_8h	rs2104047	chr14	68261708	rs28498223	ENSG00000242941	ENST00000493832	RPL12P7	68260724	68262010	CD48hr_61917	ocr2openGene	T1D
immune	NaiveT_8h	rs1170436	chr16	68530283	rs1728769	ENSG00000141076	ENST00000569800	UTP4	68529705	68530660	CD48hr_70861	openGene2openGene	SLE
immune	NaiveT_8h	rs35164067	chr19	10389556	rs28382805	ENSG00000267673	ENST00000453681	FDX2	10388748	10389711	CD48hr_84458	ocr2openGene	AS
immune	NaiveT_8h	rs34841270	chr8	128543197	rs938651	ENSG00000249859	ENST00000666223	PVT1	128543196	128543863	CD48hr_187864	ocr2openGene	CRO
immune	NaiveT_8h	rs6651252	chr8	128543682	rs17807904	ENSG00000249859	ENST00000658065	PVT1	128543196	128543863	CD48hr_187864	ocr2openGene	SLE
immune	NaiveT_8h	rs694739	chr11	64284975	rs2510066	ENSG00000173486	ENST00000652094	FKBP2	64284435	64286098	CD48hr_32806	openGene2openGene	MS
immune	NaiveT_8h	rs10496726	chr2	134283192	rs11689718	ENSG00000152127	ENST00000409645	MGAT5	134282529	134283675	CD48hr_95931	ocr2openGene	SLE
immune	NaiveT_8h	rs6427553	chr1	160879203	rs3766357	ENSG00000158764	ENST00000494442	ITLN2	160879047	160879361	CD48hr_11550	openGene2openGene	UC
immune	NaiveT_8h	rs2732549	chr11	35050571	rs2553783	ENSG00000026508	ENST00000526025	CD44	35050549	35050967	CD48hr_31135	ocr2openGene	SLE
immune	NaiveT_8h	rs4976646	chr5	177363161	rs67111717	ENSG00000169228	ENST00000303251	RAB24	177362586	177363450	CD48hr_152293	openGene2openGene	MS
immune	NaiveT_8h	rs10760123	chr9	120928863	rs7028641	ENSG00000095261	ENST00000210313	PSMD5	120928601	120929419	CD48hr_194099	openGene2openGene	ALG
immune	NaiveT_8h	rs56750287	chr17	39868373	rs11557466	ENSG00000141738	ENST00000473071	GRB7	39867586	39868448	CD48hr_74521	openGene2openGene	T1D
immune	NaiveT_8h	rs10876864	chr12	56042145	rs1131017	ENSG00000135404	ENST00000548898	CD63	56042039	56042409	CD48hr_43795	openGene2openGene	ALG
immune	NaiveT_8h	rs301806	chr1	8424763	rs301807	ENSG00000142599	ENST00000377464	RERE	8423338	8424879	CD48hr_466	openGene2openGene	ALG
immune	NaiveT_8h	rs2256814	chr20	63737947	rs914559	ENSG00000232442	ENST00000686784	MHENCR	63737896	63738186	CD48hr_110836	openGene2openGene	MS
immune	NaiveT_8h	rs28449958	chr16	28863801	rs7198606	ENSG00000168488	ENST00000382686	ATXN2L	28862971	28864247	CD48hr_69480	openGene2openGene	IBD
immune	NaiveT_8h	rs1170436	chr16	68530283	rs1728769	ENSG00000141076	ENST00000568448	UTP4	68529705	68530660	CD48hr_70861	openGene2openGene	SLE
immune	NaiveT_8h	rs2256814	chr20	63737253	rs1151623	ENSG00000101246	ENST00000622789	ARFRP1	63737106	63737754	CD48hr_110835	openGene2openGene	MS
immune	NaiveT_8h	rs2854001	chr6	31354443	rs9279152	ENSG00000206344	ENST00000638546	HCG27	31354214	31354578	CD48hr_154726	ocr2openGene	ALG
immune	NaiveT_8h	rs2304206	chr19	49677009	rs975484	ENSG00000142546	ENST00000593345	NOSIP	49676612	49677879	CD48hr_87514	openGene2openGene	VIT
immune	NaiveT_8h	rs2066819	chr12	56360038	rs2066818	ENSG00000257303	ENST00000549860	CNPY2-AS1	56359878	56360916	CD48hr_43830	openGene2openGene	PSO
immune	NaiveT_8h	rs10876864	chr12	56007301	rs10876864	ENSG00000135404	ENST00000552754	CD63	56007223	56008227	CD48hr_43786	openGene2openGene	ALG
immune	NaiveT_8h	rs78865465	chr12	55974117	rs75639074	ENSG00000197728	ENST00000356464	RPS26	55973436	55974274	CD48hr_43781	openGene2openGene	T1D
immune	NaiveT_8h	rs3197999	chr3	50350442	rs73082914	ENSG00000114735	ENST00000434410	HEMK1	50350427	50351294	CD48hr_118951	openGene2openGene	IBD
immune	NaiveT_8h	rs27293	chr5	96958225	rs2351010	ENSG00000247121	ENST00000504056	ENSG00000247121	96958043	96958229	CD48hr_147685	openGene2openGene	JIA
immune	NaiveT_8h	rs112006329	chr11	575408	rs56333810	ENSG00000177030	ENST00000382409	DEAF1	575153	576773	CD48hr_28990	openGene2openGene	SLE
immune	NaiveT_8h	rs10883723	chr10	102503918	rs3818470	ENSG00000107874	ENST00000465409	CUEDC2	102503668	102504112	CD48hr_27449	openGene2openGene	ALG
immune	NaiveT_8h	rs27293	chr5	96958112	rs1363974	ENSG00000247121	ENST00000663822	ENSG00000247121	96958043	96958229	CD48hr_147685	openGene2openGene	JIA
immune	NaiveT_8h	rs36014129	chr6	26044636	rs35506517	ENSG00000286522	ENST00000621411	H3C2	26044328	26044845	CD48hr_154204	openGene2openGene	SLE
immune	NaiveT_8h	rs10883723	chr10	102476795	rs1056740	ENSG00000107874	ENST00000477994	CUEDC2	102476572	102477123	CD48hr_27446	ocr2openGene	ALG
immune	NaiveT_8h	rs28449958	chr16	28863226	rs62037367	ENSG00000177548	ENST00000561803	RABEP2	28862971	28864247	CD48hr_69480	openGene2openGene	IBD
immune	NaiveT_8h	rs2495365	chr1	2593018	rs745367	ENSG00000157911	ENST00000514502	PEX10	2592786	2593184	CD48hr_222	openGene2openGene	UC
immune	NaiveT_8h	rs13153019	chr5	177357438	rs4976688	ENSG00000131188	ENST00000510492	PRR7	177357056	177358310	CD48hr_152291	openGene2openGene	ALG
immune	NaiveT_8h	rs34841270	chr8	128543682	rs17807904	ENSG00000254166	ENST00000642018	CASC19	128543196	128543863	CD48hr_187864	ocr2openGene	CRO
immune	NaiveT_8h	rs1887428	chr9	4984530	rs1887428	ENSG00000147853	ENST00000359883	AK3	4984263	4985794	CD48hr_188832	openGene2openGene	IBD
immune	NaiveT_8h	rs4809219	chr20	63738996	rs1056441	ENSG00000101246	ENST00000622789	ARFRP1	63738817	63739097	CD48hr_110837	openGene2openGene	ECZ
immune	NaiveT_8h	rs766751473	chr5	132464269	rs2706336	ENSG00000283782	ENST00000640655	ENSG00000283782	132464053	132464880	CD48hr_150204	ocr2openGene	T1D
immune	NaiveT_8h	rs7120737	chr11	47565510	rs11039300	ENSG00000110514	ENST00000526603	MADD	47564945	47566433	CD48hr_32086	openGene2openGene	MS
immune	NaiveT_8h	rs3783782	chr14	61461588	rs59078142	ENSG00000182107	ENST00000557163	TMEM30B	61461226	61461726	CD48hr_61530	openGene2openGene	RA
immune	NaiveT_8h	rs12156002	chr8	128167542	rs7830477	ENSG00000229140	ENST00000522667	CCDC26	128167492	128168351	CD48hr_187830	ocr2openGene	SLE
immune	NaiveT_8h	rs34841270	chr8	128543682	rs17807904	ENSG00000254166	ENST00000641298	CASC19	128543196	128543863	CD48hr_187864	ocr2openGene	CRO
immune	NaiveT_8h	rs112006329	chr11	613757	rs59115876	ENSG00000177030	ENST00000690068	DEAF1	613509	614013	CD48hr_28994	openGene2openGene	SLE
immune	NaiveT_8h	rs2228145	chr1	154423363	rs6684439	ENSG00000273110	ENST00000607963	ENSG00000273110	154423341	154423900	CD48hr_10938	ocr2openGene	ALG
immune	NaiveT_8h	rs7120737	chr11	47565510	rs11039300	ENSG00000110514	ENST00000428807	MADD	47564945	47566433	CD48hr_32086	openGene2openGene	MS
immune	NaiveT_8h	rs663743	chr11	64340005	rs479777	ENSG00000126432	ENST00000347941	PRDX5	64339982	64341180	CD48hr_32814	openGene2openGene	T1D
immune	NaiveT_8h	rs3801810	chr7	26864042	rs73069539	ENSG00000254369	ENST00000524304	HOXA-AS3	26863809	26865198	CD48hr_170116	openGene2openGene	CRO
immune	NaiveT_8h	rs7187776	chr16	28824359	rs149808056	ENSG00000178952	ENST00000569217	TUFM	28822534	28824747	CD48hr_69476	openGene2openGene	T1D
immune	NaiveT_8h	rs508970	chr11	61120529	rs671444	ENSG00000207153	ENST00000384424	RNU6-933P	61120448	61120655	CD48hr_32532	ocr2openGene	RA
immune	NaiveT_8h	rs112006329	chr11	613757	rs59115876	ENSG00000177030	ENST00000689835	DEAF1	613509	614013	CD48hr_28994	openGene2openGene	SLE
immune	NaiveT_8h	rs1048990	chr14	35122110	rs28365850	ENSG00000100883	ENST00000678627	SRP54	35121554	35123043	CD48hr_59812	openGene2openGene	ALG
immune	NaiveT_8h	rs73178598	chr3	18724663	rs34834433	ENSG00000182568	ENST00000414509	SATB1	18724325	18724871	CD48hr_117277	ocr2openGene	CRO
immune	NaiveT_8h	rs1516971	chr8	128543478	rs2138636	ENSG00000136997	ENST00000641252	MYC	128543196	128543863	CD48hr_187864	ocr2openGene	RA
immune	NaiveT_8h	rs1516971	chr8	128543286	rs2011527	ENSG00000136997	ENST00000259523	MYC	128543196	128543863	CD48hr_187864	ocr2openGene	RA
immune	NaiveT_8h	rs7120737	chr11	47510332	rs4752843	ENSG00000110536	ENST00000534775	PTPMT1	47510226	47510455	CD48hr_32077	openGene2openGene	MS
immune	NaiveT_8h	rs1516971	chr8	128543682	rs17807904	ENSG00000136997	ENST00000517291	MYC	128543196	128543863	CD48hr_187864	ocr2openGene	RA
immune	NaiveT_8h	rs1516971	chr8	128543682	rs17807904	ENSG00000136997	ENST00000641252	MYC	128543196	128543863	CD48hr_187864	ocr2openGene	RA
immune	NaiveT_8h	rs250308	chr5	119355998	rs3797339	ENSG00000145779	ENST00000274456	TNFAIP8	119355241	119356158	CD48hr_149541	openGene2openGene	ALG
immune	NaiveT_8h	rs34841270	chr8	128543197	rs938651	ENSG00000254166	ENST00000641106	CASC19	128543196	128543863	CD48hr_187864	ocr2openGene	CRO
immune	NaiveT_8h	rs34841270	chr8	128543286	rs2011527	ENSG00000254166	ENST00000641912	CASC19	128543196	128543863	CD48hr_187864	ocr2openGene	CRO
immune	NaiveT_8h	rs2762051	chr13	50237015	rs2765769	ENSG00000136104	ENST00000336617	RNASEH2B	50236556	50237485	CD48hr_53981	ocr2openGene	CEL
immune	NaiveT_8h	rs8079075	chr17	39867188	rs1453560	ENSG00000131748	ENST00000583419	STARD3	39866987	39867434	CD48hr_74520	openGene2openGene	SLE
immune	NaiveT_8h	rs1453560	chr17	39867188	rs1453560	ENSG00000131748	ENST00000583419	STARD3	39866987	39867434	CD48hr_74520	openGene2openGene	SLE
immune	NaiveT_8h	rs34841270	chr8	128540609	rs201242438	ENSG00000253438	ENST00000689472	PCAT1	128540349	128541349	CD48hr_187862	ocr2openGene	CRO
immune	NaiveT_8h	rs1516971	chr8	128543478	rs2138636	ENSG00000249859	ENST00000662709	PVT1	128543196	128543863	CD48hr_187864	ocr2openGene	RA
immune	NaiveT_8h	rs1170436	chr16	68529888	rs1645935	ENSG00000168802	ENST00000522091	CHTF8	68529705	68530660	CD48hr_70861	openGene2openGene	SLE
immune	NaiveT_8h	rs60946162	chr3	188400437	rs4686483	ENSG00000113916	ENST00000480458	BCL6	188400336	188400897	CD48hr_129724	ocr2openGene	ALG
immune	NaiveT_8h	rs34841270	chr8	128543682	rs17807904	ENSG00000253438	ENST00000643118	PCAT1	128543196	128543863	CD48hr_187864	ocr2openGene	CRO
immune	NaiveT_8h	rs10883723	chr10	102503918	rs3818470	ENSG00000166197	ENST00000605788	NOLC1	102503668	102504112	CD48hr_27449	openGene2openGene	ALG
immune	NaiveT_8h	rs760805	chr1	24929953	rs71514255	ENSG00000020633	ENST00000338888	RUNX3	24929095	24930701	CD48hr_1580	openGene2openGene	ALG
immune	NaiveT_8h	rs10883723	chr10	102503918	rs3818470	ENSG00000166197	ENST00000464969	NOLC1	102503668	102504112	CD48hr_27449	openGene2openGene	ALG
immune	NaiveT_8h	rs10496726	chr2	134301044	rs4953910	ENSG00000263813	ENST00000581102	MIR3679	134300956	134301790	CD48hr_95938	ocr2openGene	SLE
immune	NaiveT_8h	rs10876864	chr12	56042145	rs1131017	ENSG00000135414	ENST00000546799	GDF11	56042039	56042409	CD48hr_43795	openGene2openGene	ALG
immune	NaiveT_8h	rs8079075	chr17	39867188	rs1453560	ENSG00000131748	ENST00000582874	STARD3	39866987	39867434	CD48hr_74520	openGene2openGene	SLE
immune	NaiveT_8h	rs694739	chr11	64284975	rs2510066	ENSG00000149761	ENST00000441250	NUDT22	64284435	64286098	CD48hr_32806	openGene2openGene	MS
immune	NaiveT_8h	rs2250268	chr20	1686343	rs202535	ENSG00000237914	ENST00000456177	SIRPG-AS1	1686304	1686899	CD48hr_108281	ocr2openGene	T1D
immune	NaiveT_8h	rs3197999	chr3	49358927	rs3811699	ENSG00000145020	ENST00000476127	AMT	49357816	49359117	CD48hr_118880	openGene2openGene	IBD
immune	NaiveT_8h	rs8079075	chr17	39867188	rs1453560	ENSG00000141738	ENST00000473071	GRB7	39866987	39867434	CD48hr_74520	openGene2openGene	SLE
immune	NaiveT_8h	rs6651252	chr8	128553299	rs75370373	ENSG00000249859	ENST00000664742	PVT1	128553044	128553605	CD48hr_187865	ocr2openGene	SLE
immune	NaiveT_8h	rs2247314	chr6	166956742	rs2247314	ENSG00000213066	ENST00000366847	CEP43	166955989	166957586	CD48hr_167324	openGene2openGene	VIT
immune	NaiveT_8h	rs3197999	chr3	49358324	rs1800668	ENSG00000145020	ENST00000495436	AMT	49357816	49359117	CD48hr_118880	openGene2openGene	IBD
immune	NaiveT_8h	rs2762051	chr13	50237015	rs2765769	ENSG00000176124	ENST00000655550	DLEU1	50236556	50237485	CD48hr_53981	ocr2openGene	CEL
immune	NaiveT_8h	rs35954981	chr12	9733403	rs10492166	ENSG00000256442	ENST00000653830	ENSG00000256442	9732866	9733604	CD48hr_38493	openGene2openGene	T1D
immune	NaiveT_8h	rs2910686	chr5	96936824	rs3842058	ENSG00000164308	ENST00000507346	ERAP2	96936767	96936971	CD48hr_147675	openGene2openGene	PSO
immune	NaiveT_8h	rs3197999	chr3	50299601	rs34136796	ENSG00000114353	ENST00000441156	GNAI2	50298751	50299953	CD48hr_118945	openGene2openGene	IBD
immune	NaiveT_8h	rs3197999	chr3	49358927	rs3811699	ENSG00000145020	ENST00000637821	AMT	49357816	49359117	CD48hr_118880	openGene2openGene	IBD
immune	NaiveT_8h	rs4252665	chr17	39793538	rs35352075	ENSG00000226117	ENST00000422019	ENSG00000226117	39793430	39793675	CD48hr_74503	ocr2openGene	SLE
immune	NaiveT_8h	rs9611565	chr22	41405791	rs132908	ENSG00000183864	ENST00000327492	TOB2	41405652	41405952	CD48hr_115760	ocr2openGene	VIT
immune	NaiveT_8h	rs1453560	chr17	39793538	rs35352075	ENSG00000226117	ENST00000422019	ENSG00000226117	39793430	39793675	CD48hr_74503	ocr2openGene	SLE
immune	NaiveT_8h	rs9611565	chr22	41413633	rs202635	ENSG00000183864	ENST00000434408	TOB2	41412852	41414697	CD48hr_115761	ocr2openGene	VIT
immune	NaiveT_8h	rs8079075	chr17	39794560	rs35938199	ENSG00000226117	ENST00000422019	ENSG00000226117	39794192	39794654	CD48hr_74504	ocr2openGene	SLE
immune	NaiveT_8h	rs1050979	chr6	412802	rs9392504	ENSG00000230433	ENST00000430842	ENSG00000230433	411900	412976	CD48hr_152558	ocr2openGene	T1D
immune	NaiveT_8h	rs12142199	chr1	1308516	rs61766198	ENSG00000160087	ENST00000349431	UBE2J2	1307771	1309033	CD48hr_76	openGene2openGene	SLE
immune	NaiveT_8h	rs7665090	chr4	102630752	rs7665854	ENSG00000109332	ENST00000504211	UBE2D3	102630606	102631146	CD48hr_136027	ocr2openGene	MS
immune	NaiveT_8h	rs10849448	chr12	6384185	rs10849448	ENSG00000111319	ENST00000542436	SCNN1A	6383546	6384547	CD48hr_38154	openGene2openGene	JIA
immune	NaiveT_8h	rs1048990	chr14	35292469	rs1048990	ENSG00000092020	ENST00000553273	PPP2R3C	35291940	35292875	CD48hr_59831	openGene2openGene	ALG
immune	NaiveT_8h	rs663743	chr11	64284975	rs2510066	ENSG00000149743	ENST00000541928	TRPT1	64284435	64286098	CD48hr_32806	openGene2openGene	T1D
immune	NaiveT_8h	rs10883723	chr10	102476724	rs1056738	ENSG00000107874	ENST00000477994	CUEDC2	102476572	102477123	CD48hr_27446	ocr2openGene	ALG
immune	NaiveT_8h	rs3197999	chr3	50350442	rs73082914	ENSG00000114735	ENST00000424388	HEMK1	50350427	50351294	CD48hr_118951	openGene2openGene	IBD
immune	NaiveT_8h	rs694739	chr11	64285685	rs887314	ENSG00000286264	ENST00000652762	ENSG00000286264	64284435	64286098	CD48hr_32806	openGene2openGene	MS
immune	NaiveT_8h	rs36014129	chr6	26189128	rs13204572	ENSG00000273983	ENST00000614378	H3C8	26188385	26189335	CD48hr_154225	openGene2openGene	SLE
immune	NaiveT_8h	rs33993564	chr5	150846823	rs10058821	ENSG00000132912	ENST00000518015	DCTN4	150846290	150847449	CD48hr_151162	openGene2openGene	IBD
immune	NaiveT_8h	rs4795397	chr17	39868373	rs11557466	ENSG00000141741	ENST00000469568	MIEN1	39867586	39868448	CD48hr_74521	openGene2openGene	IBD
immune	NaiveT_8h	rs4795397	chr17	39868373	rs11557466	ENSG00000141741	ENST00000582963	MIEN1	39867586	39868448	CD48hr_74521	openGene2openGene	IBD
immune	NaiveT_8h	rs57095329	chr5	160467840	rs57095329	ENSG00000038274	ENST00000694940	MAT2B	160467362	160468311	CD48hr_151661	openGene2openGene	SLE
immune	NaiveT_8h	rs112006329	chr11	575408	rs56333810	ENSG00000184524	ENST00000524587	CEND1	575153	576773	CD48hr_28990	openGene2openGene	SLE
immune	NaiveT_8h	rs11246217	chr11	575408	rs56333810	ENSG00000099849	ENST00000524468	RASSF7	575153	576773	CD48hr_28990	openGene2openGene	SLE
immune	NaiveT_8h	rs72807059	chr16	85988491	rs72807059	ENSG00000131143	ENST00000568794	COX4I1	85988405	85988561	CD48hr_71575	openGene2openGene	SLE
immune	NaiveT_8h	rs2466028	chr8	127196837	rs2456455	ENSG00000229140	ENST00000642958	CCDC26	127196693	127197387	CD48hr_187682	openGene2openGene	GD
immune	NaiveT_8h	rs4409785	chr11	95578258	rs4409785	ENSG00000149212	ENST00000542176	SESN3	95578165	95578409	CD48hr_34837	ocr2openGene	GD
immune	NaiveT_8h	rs2466028	chr8	127197364	rs2466031	ENSG00000229140	ENST00000446592	CCDC26	127196693	127197387	CD48hr_187682	openGene2openGene	GD
immune	NaiveT_8h	rs41295159	chr10	6151852	rs78938174	ENSG00000170525	ENST00000461744	PFKFB3	6151119	6151911	CD48hr_19973	openGene2openGene	T1D
immune	NaiveT_8h	rs1128905	chr9	136362959	rs10870202	ENSG00000160360	ENST00000429455	GPSM1	136362921	136364135	CD48hr_195083	openGene2openGene	AS
immune	NaiveT_8h	rs41295159	chr10	6151852	rs78938174	ENSG00000170525	ENST00000490474	PFKFB3	6151119	6151911	CD48hr_19973	openGene2openGene	T1D
immune	NaiveT_8h	rs112006329	chr11	575800	rs34793529	ENSG00000177106	ENST00000531471	EPS8L2	575153	576773	CD48hr_28990	openGene2openGene	SLE
immune	NaiveT_8h	rs11657987	chr17	78386710	rs12948394	ENSG00000266970	ENST00000691100	SOCS3-DT	78386194	78386753	CD48hr_78535	ocr2openGene	ECZ
immune	NaiveT_8h	rs7301381	chr12	8961029	rs72437933	ENSG00000139187	ENST00000266551	KLRG1	8960847	8961158	CD48hr_38394	ocr2openGene	T1D
immune	NaiveT_8h	rs17225380	chr5	40277223	rs4957262	ENSG00000113638	ENST00000503936	TTC33	40276892	40277900	CD48hr_144339	ocr2openGene	CRO
immune	NaiveT_8h	rs947474	chr10	6348488	rs947474	ENSG00000170525	ENST00000379789	PFKFB3	6347427	6348732	CD48hr_19993	openGene2openGene	T1D
immune	NaiveT_8h	rs13153019	chr5	177357438	rs4976688	ENSG00000146067	ENST00000506432	FAM193B	177357056	177358310	CD48hr_152291	openGene2openGene	ALG
immune	NaiveT_8h	rs766751473	chr5	132464269	rs2706336	ENSG00000125347	ENST00000679522	IRF1	132464053	132464880	CD48hr_150204	openGene2openGene	T1D
immune	NaiveT_8h	rs2283789	chr22	21630090	rs3747093	ENSG00000099899	ENST00000252136	TRMT2A	21628966	21630286	CD48hr_114429	openGene2openGene	CRO
immune	NaiveT_8h	rs131658	chr22	21568075	rs140491	ENSG00000128228	ENST00000248958	SDF2L1	21567243	21568476	CD48hr_114427	openGene2openGene	SLE
immune	NaiveT_8h	rs74610550	chr19	1180566	rs72977562	ENSG00000064687	ENST00000531478	ABCA7	1180421	1180777	CD48hr_83507	ocr2openGene	CRO
immune	NaiveT_8h	rs663743	chr11	64340005	rs479777	ENSG00000149743	ENST00000544286	TRPT1	64339982	64341180	CD48hr_32814	openGene2openGene	T1D
immune	NaiveT_8h	rs1950897	chr14	68261708	rs28498223	ENSG00000185650	ENST00000555997	ZFP36L1	68260724	68262010	CD48hr_61917	ocr2openGene	RA
immune	NaiveT_8h	rs3802214	chr8	140596890	rs4961271	ENSG00000167632	ENST00000648948	TRAPPC9	140596666	140598187	CD48hr_188296	ocr2openGene	T1D
immune	NaiveT_8h	rs7665090	chr4	102631096	rs13112557	ENSG00000164039	ENST00000504285	BDH2	102630606	102631146	CD48hr_136027	ocr2openGene	MS
immune	NaiveT_8h	rs7665090	chr4	102630911	rs7690700	ENSG00000109332	ENST00000343106	UBE2D3	102630606	102631146	CD48hr_136027	ocr2openGene	MS
immune	NaiveT_8h	rs7665090	chr4	102630752	rs7665854	ENSG00000164039	ENST00000504285	BDH2	102630606	102631146	CD48hr_136027	ocr2openGene	MS
immune	NaiveT_8h	rs12615545	chr2	181170465	rs4667114	ENSG00000115232	ENST00000484404	ITGA4	181170253	181170507	CD48hr_101321	ocr2openGene	AS
immune	NaiveT_8h	rs33993564	chr5	150846682	rs58398445	ENSG00000132912	ENST00000447998	DCTN4	150846290	150847449	CD48hr_151162	openGene2openGene	IBD
immune	NaiveT_8h	rs12615545	chr2	181170465	rs4667114	ENSG00000115232	ENST00000478440	ITGA4	181170253	181170507	CD48hr_101321	ocr2openGene	AS
immune	NaiveT_8h	rs4686953	chr3	188400784	rs4686484	ENSG00000113916	ENST00000450123	BCL6	188400336	188400897	CD48hr_129724	ocr2openGene	MS
immune	NaiveT_8h	rs5987194	chrX	153953469	rs762653	ENSG00000071889	ENST00000433619	FAM3A	153953317	153953813	CD48hr_199254	openGene2openGene	RA
immune	NaiveT_8h	rs36014129	chr6	26044636	rs35506517	ENSG00000180596	ENST00000396984	H2BC4	26044328	26044845	CD48hr_154204	openGene2openGene	SLE
immune	NaiveT_8h	rs10250629	chr7	50069046	rs34810093	ENSG00000132436	ENST00000422854	FIGNL1	50068813	50070240	CD48hr_171176	ocr2openGene	VIT
immune	NaiveT_8h	rs2188962	chr5	132466255	rs2522057	ENSG00000283782	ENST00000638452	ENSG00000283782	132466158	132467066	CD48hr_150206	openGene2openGene	CRO
immune	NaiveT_8h	rs508970	chr11	61120529	rs671444	ENSG00000013725	ENST00000313421	CD6	61120448	61120655	CD48hr_32532	ocr2openGene	RA
immune	NaiveT_8h	rs1077667	chr19	6675219	rs1862509	ENSG00000125734	ENST00000601716	GPR108	6674760	6675463	CD48hr_84137	openGene2openGene	MS
immune	NaiveT_8h	rs2066819	chr12	56267121	rs60542959	ENSG00000139613	ENST00000550164	SMARCC2	56266560	56267601	CD48hr_43822	openGene2openGene	PSO
immune	NaiveT_8h	rs6651252	chr8	128543478	rs2138636	ENSG00000249859	ENST00000660069	PVT1	128543196	128543863	CD48hr_187864	ocr2openGene	SLE
immune	NaiveT_8h	rs663743	chr11	64340005	rs479777	ENSG00000149761	ENST00000428347	NUDT22	64339982	64341180	CD48hr_32814	openGene2openGene	T1D
immune	NaiveT_8h	rs6651252	chr8	128540610	rs2392944	ENSG00000249859	ENST00000653608	PVT1	128540349	128541349	CD48hr_187862	ocr2openGene	SLE
immune	NaiveT_8h	rs33993564	chr5	150847337	rs17111376	ENSG00000250309	ENST00000511626	MYOZ3-AS1	150846290	150847449	CD48hr_151162	openGene2openGene	IBD
immune	NaiveT_8h	rs7187776	chr16	28864161	rs7193733	ENSG00000177548	ENST00000564473	RABEP2	28862971	28864247	CD48hr_69480	openGene2openGene	T1D
immune	NaiveT_8h	rs7187776	chr16	28863226	rs62037367	ENSG00000177548	ENST00000544477	RABEP2	28862971	28864247	CD48hr_69480	openGene2openGene	T1D
immune	NaiveT_8h	rs212388	chr6	159093746	rs654690	ENSG00000271913	ENST00000607796	TAGAP-AS1	159093634	159094188	CD48hr_166991	openGene2openGene	CRO
immune	NaiveT_8h	rs4943794	chr13	40648973	rs1334241	ENSG00000215483	ENST00000637523	LINC00598	40648953	40649241	CD48hr_53364	ocr2openGene	ALG
immune	NaiveT_8h	rs1980422	chr2	203764087	rs10932019	ENSG00000173166	ENST00000465669	RAPH1	203763301	203764257	CD48hr_104767	openGene2openGene	RA
immune	NaiveT_8h	rs17664743	chr7	50212812	rs57453899	ENSG00000185811	ENST00000439701	IKZF1	50212762	50212917	CD48hr_171197	ocr2openGene	ALG
immune	NaiveT_8h	rs444210	chr6	166957483	rs2149083	ENSG00000285730	ENST00000649589	ENSG00000285730	166955989	166957586	CD48hr_167324	openGene2openGene	CRO
immune	NaiveT_8h	rs444210	chr6	166957511	rs2769346	ENSG00000285730	ENST00000649589	ENSG00000285730	166955989	166957586	CD48hr_167324	openGene2openGene	CRO
immune	NaiveT_8h	rs10213692	chr5	56142753	rs6859219	ENSG00000134352	ENST00000336909	IL6ST	56142486	56143232	CD48hr_145142	ocr2openGene	JIA
immune	NaiveT_8h	rs7665090	chr4	102630911	rs7690700	ENSG00000164039	ENST00000506521	BDH2	102630606	102631146	CD48hr_136027	ocr2openGene	MS
immune	NaiveT_8h	rs7552167	chr1	24187123	rs78312791	ENSG00000133226	ENST00000596378	SRRM1	24186981	24188052	CD48hr_1499	openGene2openGene	PSO
immune	NaiveT_8h	rs4943794	chr13	40666646	rs1957550236	ENSG00000215483	ENST00000653296	LINC00598	40666187	40667238	CD48hr_53372	openGene2openGene	ALG
immune	NaiveT_8h	rs694739	chr11	64284975	rs2510066	ENSG00000149782	ENST00000540288	PLCB3	64284435	64286098	CD48hr_32806	openGene2openGene	MS
immune	NaiveT_8h	rs33993564	chr5	150846682	rs58398445	ENSG00000132912	ENST00000446090	DCTN4	150846290	150847449	CD48hr_151162	openGene2openGene	IBD
immune	NaiveT_8h	rs4456788	chr21	44197186	rs2070552	ENSG00000232124	ENST00000423967	ENSG00000232124	44196016	44197275	CD48hr_113907	openGene2openGene	IBD
immune	NaiveT_8h	rs870355	chr17	78169287	rs9908349	ENSG00000141524	ENST00000392467	TMC6	78168174	78169455	CD48hr_78499	openGene2openGene	VIT
immune	NaiveT_8h	rs694739	chr11	64340263	rs663743	ENSG00000173113	ENST00000308774	TRMT112	64339982	64341180	CD48hr_32814	openGene2openGene	MS
immune	NaiveT_8h	rs694739	chr11	64285685	rs887314	ENSG00000149743	ENST00000541928	TRPT1	64284435	64286098	CD48hr_32806	openGene2openGene	MS
immune	NaiveT_8h	rs7679	chr20	45934368	rs1057208	ENSG00000124257	ENST00000545238	NEURL2	45933695	45935600	CD48hr_109981	openGene2openGene	SLE
immune	NaiveT_8h	rs10663129	chr3	141532813	rs9289634	ENSG00000155903	ENST00000286364	RASA2	141532694	141532926	CD48hr_125874	ocr2openGene	ALG
immune	NaiveT_8h	rs77000060	chr6	137908901	rs148314165	ENSG00000118503	ENST00000237289	TNFAIP3	137908747	137909176	CD48hr_164976	ocr2openGene	SLE
immune	NaiveT_8h	rs3801810	chr7	26865151	rs73069540	ENSG00000197576	ENST00000428284	HOXA4	26863809	26865198	CD48hr_170116	openGene2openGene	CRO
immune	NaiveT_8h	rs2304206	chr19	49677009	rs975484	ENSG00000142541	ENST00000624069	RPL13A	49676612	49677879	CD48hr_87514	openGene2openGene	VIT
immune	NaiveT_8h	rs34841270	chr8	128537795	rs10112057	ENSG00000221771	ENST00000408844	MIR1205	128537793	128537999	CD48hr_187861	ocr2openGene	CRO
immune	NaiveT_8h	rs1463485	chr17	75855710	rs1463485	ENSG00000267342	ENST00000587267	ENSG00000267342	75854812	75856277	CD48hr_78229	openGene2openGene	SLE
immune	NaiveT_8h	rs3783782	chr14	61461588	rs59078142	ENSG00000139973	ENST00000636133	SYT16	61461226	61461726	CD48hr_61530	openGene2openGene	RA
immune	NaiveT_8h	rs10761648	chr10	62594503	rs10761648	ENSG00000122877	ENST00000637191	EGR2	62594076	62594533	CD48hr_24402	ocr2openGene	UC
immune	NaiveT_8h	rs3197999	chr3	50292395	rs1076872	ENSG00000068028	ENST00000327761	RASSF1	50291636	50292881	CD48hr_118944	openGene2openGene	IBD
immune	NaiveT_8h	rs57095329	chr5	160468698	rs2277920	ENSG00000038274	ENST00000695027	MAT2B	160468593	160468823	CD48hr_151662	openGene2openGene	SLE
immune	NaiveT_8h	rs2066819	chr12	56299736	rs41423244	ENSG00000135469	ENST00000549545	COQ10A	56299340	56300645	CD48hr_43824	openGene2openGene	PSO
immune	NaiveT_8h	rs2066819	chr12	56299736	rs41423244	ENSG00000135469	ENST00000551814	COQ10A	56299340	56300645	CD48hr_43824	openGene2openGene	PSO
immune	NaiveT_8h	rs9967792	chr2	191114633	rs4073699	ENSG00000173559	ENST00000425611	NABP1	191114326	191114954	CD48hr_102947	ocr2openGene	MS
immune	NaiveT_8h	rs13437088	chr6	31396992	rs28530646	ENSG00000206337	ENST00000674016	HCP5	31396986	31397218	CD48hr_154734	openGene2openGene	PSO
immune	NaiveT_8h	rs2066819	chr12	56299736	rs41423244	ENSG00000135469	ENST00000546544	COQ10A	56299340	56300645	CD48hr_43824	openGene2openGene	PSO
immune	NaiveT_8h	rs13437088	chr6	31403324	rs6906175	ENSG00000206337	ENST00000674016	HCP5	31402792	31403683	CD48hr_154737	openGene2openGene	PSO
immune	NaiveT_8h	rs33993564	chr5	150846783	rs11748158	ENSG00000132912	ENST00000517421	DCTN4	150846290	150847449	CD48hr_151162	openGene2openGene	IBD
immune	NaiveT_8h	rs3783782	chr14	61525256	rs17098695	ENSG00000100644	ENST00000539097	HIF1A	61525045	61525683	CD48hr_61548	openGene2openGene	RA
immune	NaiveT_8h	rs7665090	chr4	102630661	rs7665659	ENSG00000246560	ENST00000686558	UBE2D3-AS1	102630606	102631146	CD48hr_136027	ocr2openGene	MS
immune	NaiveT_8h	rs7665090	chr4	102630752	rs7665854	ENSG00000246560	ENST00000686558	UBE2D3-AS1	102630606	102631146	CD48hr_136027	ocr2openGene	MS
immune	NaiveT_8h	rs12148050	chr14	102805840	rs8003237	ENSG00000131323	ENST00000560463	TRAF3	102805310	102805990	CD48hr_63760	ocr2openGene	MS
immune	NaiveT_8h	rs6651252	chr8	128543478	rs2138636	ENSG00000254166	ENST00000641357	CASC19	128543196	128543863	CD48hr_187864	ocr2openGene	SLE
immune	NaiveT_8h	rs663743	chr11	64285685	rs887314	ENSG00000149743	ENST00000536158	TRPT1	64284435	64286098	CD48hr_32806	openGene2openGene	T1D
immune	NaiveT_8h	rs694739	chr11	64285685	rs887314	ENSG00000182450	ENST00000539216	KCNK4	64284435	64286098	CD48hr_32806	openGene2openGene	MS
immune	NaiveT_8h	rs59716545	chr17	39868373	rs11557466	ENSG00000141741	ENST00000577810	MIEN1	39867586	39868448	CD48hr_74521	openGene2openGene	RA
immune	NaiveT_8h	rs28449958	chr16	28863801	rs7198606	ENSG00000168488	ENST00000325215	ATXN2L	28862971	28864247	CD48hr_69480	openGene2openGene	IBD
immune	NaiveT_8h	rs150254607	chr4	122602677	rs62324191	ENSG00000145375	ENST00000674886	SPATA5	122602409	122603087	CD48hr_137395	ocr2openGene	ALG
immune	NaiveT_8h	rs9967792	chr2	191114452	rs4254532	ENSG00000173559	ENST00000409510	NABP1	191114326	191114954	CD48hr_102947	ocr2openGene	MS
immune	NaiveT_8h	rs4976646	chr5	177363161	rs67111717	ENSG00000169228	ENST00000478234	RAB24	177362586	177363450	CD48hr_152293	openGene2openGene	MS
immune	NaiveT_8h	rs11246217	chr11	575800	rs34793529	ENSG00000177542	ENST00000526152	SLC25A22	575153	576773	CD48hr_28990	openGene2openGene	SLE
immune	NaiveT_8h	rs13153019	chr5	177357438	rs4976688	ENSG00000113758	ENST00000472831	DBN1	177357056	177358310	CD48hr_152291	openGene2openGene	ALG
immune	NaiveT_8h	rs663743	chr11	64284975	rs2510066	ENSG00000110011	ENST00000321460	DNAJC4	64284435	64286098	CD48hr_32806	openGene2openGene	T1D
immune	NaiveT_8h	rs1516971	chr8	128556787	rs1561925	ENSG00000249859	ENST00000668619	PVT1	128556643	128557077	CD48hr_187867	ocr2openGene	RA
immune	NaiveT_8h	rs112006329	chr11	575408	rs56333810	ENSG00000177542	ENST00000525644	SLC25A22	575153	576773	CD48hr_28990	openGene2openGene	SLE
immune	NaiveT_8h	rs301807	chr1	8424763	rs301807	ENSG00000074800	ENST00000486051	ENO1	8423338	8424879	CD48hr_466	openGene2openGene	VIT
immune	NaiveT_8h	rs61839660	chr10	6052734	rs61839660	ENSG00000134470	ENST00000525219	IL15RA	6052193	6053479	CD48hr_19952	ocr2openGene	T1D
immune	NaiveT_8h	rs6600247	chr1	24971036	rs35683249	ENSG00000020633	ENST00000338888	RUNX3	24970867	24971985	CD48hr_1587	openGene2openGene	AS
immune	NaiveT_8h	rs1516971	chr8	128556787	rs1561925	ENSG00000249859	ENST00000658158	PVT1	128556643	128557077	CD48hr_187867	ocr2openGene	RA
immune	NaiveT_8h	rs78865465	chr12	55974117	rs75639074	ENSG00000205323	ENST00000336133	SARNP	55973436	55974274	CD48hr_43781	openGene2openGene	T1D
immune	NaiveT_8h	rs12445568	chr16	31011318	rs72800847	ENSG00000176723	ENST00000564218	ZNF843	31009898	31011324	CD48hr_69697	openGene2openGene	PSO
immune	NaiveT_8h	rs3197999	chr3	50350442	rs73082914	ENSG00000114737	ENST00000348721	CISH	50350427	50351294	CD48hr_118951	openGene2openGene	IBD
immune	NaiveT_8h	rs33993564	chr5	150846579	rs111719118	ENSG00000164587	ENST00000642507	RPS14	150846290	150847449	CD48hr_151162	openGene2openGene	IBD
immune	NaiveT_8h	rs12087340	chr1	85276051	rs12068788	ENSG00000142875	ENST00000370688	PRKACB	85275432	85277099	CD48hr_6694	openGene2openGene	MS
immune	NaiveT_8h	rs33993564	chr5	150847337	rs17111376	ENSG00000164587	ENST00000521466	RPS14	150846290	150847449	CD48hr_151162	openGene2openGene	IBD
immune	NaiveT_8h	rs10790268	chr11	118870222	rs4938572	ENSG00000110367	ENST00000531971	DDX6	118869899	118871119	CD48hr_36926	ocr2openGene	RA
immune	NaiveT_8h	rs34841270	chr8	128555269	rs57593539	ENSG00000249859	ENST00000668098	PVT1	128554767	128555428	CD48hr_187866	ocr2openGene	CRO
immune	NaiveT_8h	rs33993564	chr5	150846783	rs11748158	ENSG00000086589	ENST00000521464	RBM22	150846290	150847449	CD48hr_151162	openGene2openGene	IBD
immune	NaiveT_8h	rs27293	chr5	97038046	rs27302	ENSG00000164307	ENST00000503311	ERAP1	97037798	97038251	CD48hr_147702	ocr2openGene	JIA
immune	NaiveT_8h	rs55836957	chr11	128302748	rs73018928	ENSG00000134954	ENST00000608978	ETS1	128302442	128302886	CD48hr_37402	openGene2openGene	T1D
immune	NaiveT_8h	rs9611565	chr22	41403829	rs75784	ENSG00000100413	ENST00000483837	POLR3H	41403784	41404293	CD48hr_115759	ocr2openGene	VIT
immune	NaiveT_8h	rs2910686	chr5	96950117	rs7733312	ENSG00000247121	ENST00000655392	ENSG00000247121	96950097	96950326	CD48hr_147679	ocr2openGene	PSO
immune	NaiveT_8h	rs7665090	chr4	102630661	rs7665659	ENSG00000109320	ENST00000505458	NFKB1	102630606	102631146	CD48hr_136027	ocr2openGene	MS
immune	NaiveT_8h	rs2066819	chr12	56360038	rs2066818	ENSG00000062485	ENST00000551137	CS	56359878	56360916	CD48hr_43830	openGene2openGene	PSO
immune	NaiveT_8h	rs3802214	chr8	140597934	rs7812673	ENSG00000104472	ENST00000519533	CHRAC1	140596666	140598187	CD48hr_188296	ocr2openGene	T1D
immune	NaiveT_8h	rs2110451	chr12	9761409	rs2071647	ENSG00000069493	ENST00000545918	CLEC2D	9761327	9761837	CD48hr_38504	openGene2openGene	HT
immune	NaiveT_8h	rs78865465	chr12	55974117	rs75639074	ENSG00000257384	ENST00000551138	ENSG00000257384	55973436	55974274	CD48hr_43781	openGene2openGene	T1D
immune	NaiveT_8h	rs2066819	chr12	56360038	rs2066818	ENSG00000062485	ENST00000551441	CS	56359878	56360916	CD48hr_43830	openGene2openGene	PSO
immune	NaiveT_8h	rs3783782	chr14	61461588	rs59078142	ENSG00000258956	ENST00000554239	COX4I1P1	61461226	61461726	CD48hr_61530	ocr2openGene	RA
immune	NaiveT_8h	rs33993564	chr5	150846512	rs11741515	ENSG00000086589	ENST00000447771	RBM22	150846290	150847449	CD48hr_151162	openGene2openGene	IBD
immune	NaiveT_8h	rs9611565	chr22	41414166	rs132920	ENSG00000100413	ENST00000483837	POLR3H	41412852	41414697	CD48hr_115761	ocr2openGene	VIT
immune	NaiveT_8h	rs1048990	chr14	35292469	rs1048990	ENSG00000100890	ENST00000557404	PRORP	35291940	35292875	CD48hr_59831	openGene2openGene	ALG
immune	NaiveT_8h	rs10849448	chr12	6384185	rs10849448	ENSG00000139190	ENST00000361716	VAMP1	6383546	6384547	CD48hr_38154	openGene2openGene	JIA
immune	NaiveT_8h	rs33993564	chr5	150846862	rs10051804	ENSG00000164587	ENST00000312037	RPS14	150846290	150847449	CD48hr_151162	openGene2openGene	IBD
immune	NaiveT_8h	rs13153019	chr5	177373053	rs11748165	ENSG00000183258	ENST00000507955	DDX41	177373010	177373256	CD48hr_152297	ocr2openGene	ALG
immune	NaiveT_8h	rs13153019	chr5	177357438	rs4976688	ENSG00000169223	ENST00000515209	LMAN2	177357056	177358310	CD48hr_152291	openGene2openGene	ALG
immune	NaiveT_8h	rs34636506	chr2	203849168	rs231811	ENSG00000138443	ENST00000417864	ABI2	203849120	203849306	CD48hr_104783	ocr2openGene	HT
immune	NaiveT_8h	rs9611565	chr22	41414166	rs132920	ENSG00000100413	ENST00000407461	POLR3H	41412852	41414697	CD48hr_115761	ocr2openGene	VIT
immune	NaiveT_8h	rs6498184	chr16	11342133	rs6498184	ENSG00000182108	ENST00000331808	DEXI	11342062	11342361	CD48hr_68758	openGene2openGene	MS
immune	NaiveT_8h	rs33993564	chr5	150846862	rs10051804	ENSG00000086589	ENST00000522469	RBM22	150846290	150847449	CD48hr_151162	openGene2openGene	IBD
immune	NaiveT_8h	rs2256814	chr20	63737253	rs1151623	ENSG00000232442	ENST00000690906	MHENCR	63737106	63737754	CD48hr_110835	openGene2openGene	MS
immune	NaiveT_8h	rs4794058	chr17	47660335	rs7219303	ENSG00000073861	ENST00000581328	TBX21	47659966	47660533	CD48hr_75236	openGene2openGene	MS
immune	NaiveT_8h	rs2910686	chr5	96957449	rs4360063	ENSG00000247121	ENST00000665421	ENSG00000247121	96957395	96957722	CD48hr_147683	openGene2openGene	PSO
immune	NaiveT_8h	rs4795397	chr17	39868373	rs11557466	ENSG00000141738	ENST00000394211	GRB7	39867586	39868448	CD48hr_74521	openGene2openGene	IBD
immune	NaiveT_8h	rs1453560	chr17	39868045	rs112880843	ENSG00000141741	ENST00000474210	MIEN1	39867586	39868448	CD48hr_74521	openGene2openGene	SLE
immune	NaiveT_8h	rs3812565	chr9	136399391	rs11145889	ENSG00000177239	ENST00000684645	MAN1B1	136399381	136399927	CD48hr_195089	openGene2openGene	IBD
immune	NaiveT_8h	rs4795397	chr17	39868373	rs11557466	ENSG00000141738	ENST00000577695	GRB7	39867586	39868448	CD48hr_74521	openGene2openGene	IBD
immune	NaiveT_8h	rs12946510	chr17	39754115	rs2941522	ENSG00000172057	ENST00000582052	ORMDL3	39753683	39755080	CD48hr_74495	ocr2openGene	MS
immune	NaiveT_8h	rs36014129	chr6	26199675	rs34961555	ENSG00000197153	ENST00000479986	H3C12	26198800	26199981	CD48hr_154229	openGene2openGene	SLE
immune	NaiveT_8h	rs1516971	chr8	128543478	rs2138636	ENSG00000229140	ENST00000645432	CCDC26	128543196	128543863	CD48hr_187864	ocr2openGene	RA
immune	NaiveT_8h	rs11246217	chr11	575408	rs56333810	ENSG00000177542	ENST00000320230	SLC25A22	575153	576773	CD48hr_28990	openGene2openGene	SLE
immune	NaiveT_8h	rs10760123	chr9	120918838	rs1008381	ENSG00000119402	ENST00000684047	FBXW2	120918745	120918909	CD48hr_194094	ocr2openGene	ALG
immune	NaiveT_8h	rs60649859	chr6	90144814	rs60649859	ENSG00000112182	ENST00000343122	BACH2	90144410	90144834	CD48hr_159739	ocr2openGene	T1D
immune	NaiveT_8h	rs10876864	chr12	56007301	rs10876864	ENSG00000123411	ENST00000547791	IKZF4	56007223	56008227	CD48hr_43786	openGene2openGene	ALG
immune	NaiveT_8h	rs112006329	chr11	575408	rs56333810	ENSG00000177542	ENST00000532484	SLC25A22	575153	576773	CD48hr_28990	openGene2openGene	SLE
immune	NaiveT_8h	rs7187776	chr16	28863226	rs62037367	ENSG00000168488	ENST00000563314	ATXN2L	28862971	28864247	CD48hr_69480	openGene2openGene	T1D
immune	NaiveT_8h	rs3883338	chr17	42342884	rs8069645	ENSG00000168610	ENST00000264657	STAT3	42342703	42342918	CD48hr_74792	ocr2openGene	IBD
immune	NaiveT_8h	rs1170436	chr16	68530587	rs1645934	ENSG00000103047	ENST00000564180	TANGO6	68529705	68530660	CD48hr_70861	openGene2openGene	SLE
immune	NaiveT_8h	rs1128905	chr9	136362959	rs10870202	ENSG00000165688	ENST00000620895	PMPCA	136362921	136364135	CD48hr_195083	openGene2openGene	AS
immune	NaiveT_8h	rs2762051	chr13	50237015	rs2765769	ENSG00000231607	ENST00000692504	DLEU2	50236556	50237485	CD48hr_53981	ocr2openGene	CEL
immune	NaiveT_8h	rs2066819	chr12	56299736	rs41423244	ENSG00000139641	ENST00000550179	ESYT1	56299340	56300645	CD48hr_43824	openGene2openGene	PSO
immune	NaiveT_8h	rs8042861	chr15	90540121	rs8033595	ENSG00000182511	ENST00000497945	FES	90539553	90540315	CD48hr_67653	openGene2openGene	MS
immune	NaiveT_8h	rs4976646	chr5	177363161	rs67111717	ENSG00000183258	ENST00000510171	DDX41	177362586	177363450	CD48hr_152293	ocr2openGene	MS
immune	NaiveT_8h	rs4976646	chr5	177363161	rs67111717	ENSG00000183258	ENST00000503078	DDX41	177362586	177363450	CD48hr_152293	ocr2openGene	MS
immune	NaiveT_8h	rs11246217	chr11	575408	rs56333810	ENSG00000177030	ENST00000686001	DEAF1	575153	576773	CD48hr_28990	openGene2openGene	SLE
immune	NaiveT_8h	rs112006329	chr11	575408	rs56333810	ENSG00000177030	ENST00000690068	DEAF1	575153	576773	CD48hr_28990	openGene2openGene	SLE
immune	NaiveT_8h	rs5029937	chr6	137908903	rs200820567	ENSG00000237499	ENST00000607671	WAKMAR2	137908747	137909176	CD48hr_164976	ocr2openGene	ALG
immune	NaiveT_8h	rs2188962	chr5	132466255	rs2522057	ENSG00000197536	ENST00000621237	IRF1-AS1	132466158	132467066	CD48hr_150206	openGene2openGene	CRO
immune	NaiveT_8h	rs112006329	chr11	575408	rs56333810	ENSG00000177030	ENST00000526857	DEAF1	575153	576773	CD48hr_28990	openGene2openGene	SLE
immune	NaiveT_8h	rs11246217	chr11	575408	rs56333810	ENSG00000177030	ENST00000683307	DEAF1	575153	576773	CD48hr_28990	openGene2openGene	SLE
immune	NaiveT_8h	rs3024493	chr1	206766559	rs3024505	ENSG00000162894	ENST00000474041	FCMR	206766299	206766771	CD48hr_16563	openGene2openGene	IBD
immune	NaiveT_8h	rs4976646	chr5	177357447	rs4976689	ENSG00000169223	ENST00000694905	LMAN2	177357056	177358310	CD48hr_152291	openGene2openGene	MS
immune	NaiveT_8h	rs3197999	chr3	49358324	rs1800668	ENSG00000114316	ENST00000491791	USP4	49357816	49359117	CD48hr_118880	openGene2openGene	IBD
immune	NaiveT_8h	rs3197999	chr3	49358927	rs3811699	ENSG00000114316	ENST00000491791	USP4	49357816	49359117	CD48hr_118880	openGene2openGene	IBD
immune	NaiveT_8h	rs7731626	chr5	56148856	rs13184238	ENSG00000227908	ENST00000692290	IL6ST-DT	56148264	56148954	CD48hr_145144	openGene2openGene	RA
immune	NaiveT_8h	rs3197999	chr3	49358324	rs1800668	ENSG00000114316	ENST00000415188	USP4	49357816	49359117	CD48hr_118880	openGene2openGene	IBD
immune	NaiveT_8h	rs11335233	chr3	188400437	rs4686483	ENSG00000113916	ENST00000419510	BCL6	188400336	188400897	CD48hr_129724	ocr2openGene	HT
immune	NaiveT_8h	rs33993564	chr5	150847337	rs17111376	ENSG00000164591	ENST00000520112	MYOZ3	150846290	150847449	CD48hr_151162	openGene2openGene	IBD
immune	NaiveT_8h	rs28449958	chr16	28822933	rs201131521	ENSG00000274904	ENST00000617969	ENSG00000274904	28822534	28824747	CD48hr_69476	openGene2openGene	IBD
immune	NaiveT_8h	rs7731626	chr5	56148856	rs7731626	ENSG00000227908	ENST00000686866	IL6ST-DT	56148264	56148954	CD48hr_145144	openGene2openGene	RA
immune	NaiveT_8h	rs10760123	chr9	120928863	rs7028641	ENSG00000226752	ENST00000639139	CUTALP	120928601	120929419	CD48hr_194099	openGene2openGene	ALG
immune	NaiveT_8h	rs231779	chr2	203867991	rs231775	ENSG00000173166	ENST00000319170	RAPH1	203867607	203868000	CD48hr_104789	openGene2openGene	GD
immune	NaiveT_8h	rs7679	chr20	45934368	rs1057208	ENSG00000124104	ENST00000372542	SNX21	45933695	45935600	CD48hr_109981	openGene2openGene	SLE
immune	NaiveT_8h	rs2233424	chr6	44265183	rs2233434	ENSG00000172432	ENST00000307126	GTPBP2	44264866	44265909	CD48hr_155838	openGene2openGene	RA
immune	NaiveT_8h	rs2304206	chr19	49665614	rs2304206	ENSG00000142546	ENST00000598820	NOSIP	49665072	49666093	CD48hr_87513	openGene2openGene	VIT
immune	NaiveT_8h	rs33993564	chr5	150846823	rs10058821	ENSG00000164591	ENST00000456566	MYOZ3	150846290	150847449	CD48hr_151162	openGene2openGene	IBD
immune	NaiveT_8h	rs11335233	chr3	188359798	rs11709472	ENSG00000113916	ENST00000470319	BCL6	188359739	188360164	CD48hr_129717	ocr2openGene	HT
immune	NaiveT_8h	rs36014129	chr6	26189128	rs13204572	ENSG00000274641	ENST00000616182	H2BC17	26188385	26189335	CD48hr_154225	openGene2openGene	SLE
immune	NaiveT_8h	rs36014129	chr6	26199675	rs34961555	ENSG00000274641	ENST00000616182	H2BC17	26198800	26199981	CD48hr_154229	openGene2openGene	SLE
immune	NaiveT_8h	rs6752107	chr2	233252023	rs10199278	ENSG00000259793	ENST00000563747	ENSG00000259793	233251227	233252134	CD48hr_107653	openGene2openGene	CRO
immune	NaiveT_8h	rs59716545	chr17	39864166	rs1453559	ENSG00000141741	ENST00000577810	MIEN1	39863762	39864580	CD48hr_74519	openGene2openGene	RA
immune	NaiveT_8h	rs7536201	chr1	24978669	rs6600249	ENSG00000285823	ENST00000648363	LINC02793	24978541	24978786	CD48hr_1588	ocr2openGene	PSO
immune	NaiveT_8h	rs870355	chr17	78169287	rs9908349	ENSG00000187997	ENST00000591995	C17orf99	78168174	78169455	CD48hr_78499	openGene2openGene	VIT
immune	NaiveT_8h	rs33993564	chr5	150846512	rs11741515	ENSG00000164587	ENST00000518139	RPS14	150846290	150847449	CD48hr_151162	openGene2openGene	IBD
immune	NaiveT_8h	rs7536201	chr1	24978681	rs6600250	ENSG00000285823	ENST00000648363	LINC02793	24978541	24978786	CD48hr_1588	ocr2openGene	PSO
immune	NaiveT_8h	rs11246217	chr11	575800	rs34793529	ENSG00000177030	ENST00000693164	DEAF1	575153	576773	CD48hr_28990	openGene2openGene	SLE
immune	NaiveT_8h	rs34636506	chr2	203852990	rs11571293	ENSG00000173166	ENST00000418114	RAPH1	203852868	203853179	CD48hr_104784	openGene2openGene	HT
immune	NaiveT_8h	rs3024493	chr1	206766559	rs3024505	ENSG00000199349	ENST00000362479	Y_RNA	206766299	206766771	CD48hr_16563	openGene2openGene	IBD
immune	NaiveT_8h	rs2256814	chr20	63737253	rs1151623	ENSG00000101246	ENST00000618568	ARFRP1	63737106	63737754	CD48hr_110835	openGene2openGene	MS
immune	NaiveT_8h	rs112006329	chr11	575408	rs56333810	ENSG00000177030	ENST00000689835	DEAF1	575153	576773	CD48hr_28990	openGene2openGene	SLE
immune	NaiveT_8h	rs112006329	chr11	575800	rs34793529	ENSG00000177030	ENST00000689835	DEAF1	575153	576773	CD48hr_28990	openGene2openGene	SLE
immune	NaiveT_8h	rs3883338	chr17	42342884	rs8069645	ENSG00000168610	ENST00000678043	STAT3	42342703	42342918	CD48hr_74792	ocr2openGene	IBD
immune	NaiveT_8h	rs3883338	chr17	42342884	rs8069645	ENSG00000168610	ENST00000677820	STAT3	42342703	42342918	CD48hr_74792	ocr2openGene	IBD
immune	NaiveT_8h	rs28449958	chr16	28863801	rs7198606	ENSG00000178952	ENST00000561644	TUFM	28862971	28864247	CD48hr_69480	openGene2openGene	IBD
immune	NaiveT_8h	rs4796791	chr17	42340869	rs3869550	ENSG00000168610	ENST00000678044	STAT3	42340479	42341219	CD48hr_74791	ocr2openGene	MS
immune	NaiveT_8h	rs7775055	chr6	32692338	rs112032264	ENSG00000204296	ENST00000534588	TSBP1	32692065	32692359	CD48hr_154887	ocr2openGene	JIA
immune	NaiveT_8h	rs9355260	chr6	159107100	rs7748054	ENSG00000164691	ENST00000367066	TAGAP	159106744	159107320	CD48hr_166998	openGene2openGene	MS
immune	NaiveT_8h	rs7775055	chr6	32692338	rs112032264	ENSG00000204296	ENST00000442822	TSBP1	32692065	32692359	CD48hr_154887	ocr2openGene	JIA
immune	NaiveT_8h	rs756699	chr5	134112335	rs30493	ENSG00000271737	ENST00000606089	ENSG00000271737	134112293	134112558	CD48hr_150312	ocr2openGene	MS
immune	NaiveT_8h	rs1516971	chr8	128543197	rs938651	ENSG00000249859	ENST00000685606	PVT1	128543196	128543863	CD48hr_187864	ocr2openGene	RA
immune	NaiveT_8h	rs1170436	chr16	68529840	rs1645936	ENSG00000286140	ENST00000519520	DERPC	68529705	68530660	CD48hr_70861	openGene2openGene	SLE
immune	NaiveT_8h	rs1516971	chr8	128543197	rs938651	ENSG00000249859	ENST00000690788	PVT1	128543196	128543863	CD48hr_187864	ocr2openGene	RA
immune	NaiveT_8h	rs7723899	chr5	97038046	rs27302	ENSG00000164307	ENST00000503921	ERAP1	97037798	97038251	CD48hr_147702	ocr2openGene	CRO
immune	NaiveT_8h	rs28449958	chr16	28863801	rs7198606	ENSG00000177548	ENST00000357573	RABEP2	28862971	28864247	CD48hr_69480	openGene2openGene	IBD
immune	NaiveT_8h	rs13153019	chr5	177357611	rs4075959	ENSG00000131188	ENST00000502922	PRR7	177357056	177358310	CD48hr_152291	openGene2openGene	ALG
immune	NaiveT_8h	rs34841270	chr8	128543286	rs2011527	ENSG00000254166	ENST00000642018	CASC19	128543196	128543863	CD48hr_187864	ocr2openGene	CRO
immune	NaiveT_8h	rs4690229	chr4	986676	rs4690220	ENSG00000127419	ENST00000513952	TMEM175	986579	987632	CD48hr_130347	openGene2openGene	SLE
immune	NaiveT_8h	rs11246217	chr11	613757	rs59115876	ENSG00000177030	ENST00000530813	DEAF1	613509	614013	CD48hr_28994	openGene2openGene	SLE
immune	NaiveT_8h	rs6651252	chr8	128543478	rs2138636	ENSG00000254166	ENST00000500112	CASC19	128543196	128543863	CD48hr_187864	ocr2openGene	SLE
immune	NaiveT_8h	rs7120737	chr11	47565510	rs11039300	ENSG00000110514	ENST00000402192	MADD	47564945	47566433	CD48hr_32086	openGene2openGene	MS
immune	NaiveT_8h	rs12156002	chr8	128168063	rs36099148	ENSG00000229140	ENST00000522667	CCDC26	128167492	128168351	CD48hr_187830	ocr2openGene	SLE
immune	NaiveT_8h	rs1516971	chr8	128543478	rs2138636	ENSG00000254166	ENST00000642134	CASC19	128543196	128543863	CD48hr_187864	ocr2openGene	RA
immune	NaiveT_8h	rs34841270	chr8	128543682	rs17807904	ENSG00000254166	ENST00000641179	CASC19	128543196	128543863	CD48hr_187864	ocr2openGene	CRO
immune	NaiveT_8h	rs1128905	chr9	136362959	rs10870202	ENSG00000165689	ENST00000461693	ENTR1	136362921	136364135	CD48hr_195083	openGene2openGene	AS
immune	NaiveT_8h	rs1516971	chr8	128543197	rs938651	ENSG00000254166	ENST00000641681	CASC19	128543196	128543863	CD48hr_187864	ocr2openGene	RA
immune	NaiveT_8h	rs34841270	chr8	128540609	rs201242438	ENSG00000286034	ENST00000652078	ENSG00000286034	128540349	128541349	CD48hr_187862	ocr2openGene	CRO
immune	NaiveT_8h	rs1048990	chr14	35122110	rs28365850	ENSG00000100883	ENST00000553923	SRP54	35121554	35123043	CD48hr_59812	openGene2openGene	ALG
immune	NaiveT_8h	rs5758343	chr22	41403829	rs75784	ENSG00000100413	ENST00000420561	POLR3H	41403784	41404293	CD48hr_115759	ocr2openGene	ALG
immune	NaiveT_8h	rs112006329	chr11	613757	rs59115876	ENSG00000177030	ENST00000382409	DEAF1	613509	614013	CD48hr_28994	openGene2openGene	SLE
immune	NaiveT_8h	rs12142199	chr1	1308516	rs61766198	ENSG00000127054	ENST00000532952	INTS11	1307771	1309033	CD48hr_76	openGene2openGene	SLE
immune	NaiveT_8h	rs1516971	chr8	128543682	rs17807904	ENSG00000136997	ENST00000259523	MYC	128543196	128543863	CD48hr_187864	ocr2openGene	RA
immune	NaiveT_8h	rs6651252	chr8	128543286	rs2011527	ENSG00000249859	ENST00000653990	PVT1	128543196	128543863	CD48hr_187864	ocr2openGene	SLE
immune	NaiveT_8h	rs1516971	chr8	128543286	rs2011527	ENSG00000136997	ENST00000641252	MYC	128543196	128543863	CD48hr_187864	ocr2openGene	RA
immune	NaiveT_8h	rs1516971	chr8	128543286	rs2011527	ENSG00000254166	ENST00000641298	CASC19	128543196	128543863	CD48hr_187864	ocr2openGene	RA
immune	NaiveT_8h	rs4690229	chr4	986676	rs4690220	ENSG00000127419	ENST00000622959	TMEM175	986579	987632	CD48hr_130347	openGene2openGene	SLE
immune	NaiveT_8h	rs4690229	chr4	987108	rs11248061	ENSG00000127419	ENST00000504850	TMEM175	986579	987632	CD48hr_130347	openGene2openGene	SLE
immune	NaiveT_8h	rs1516971	chr8	128543682	rs17807904	ENSG00000136997	ENST00000524013	MYC	128543196	128543863	CD48hr_187864	ocr2openGene	RA
immune	NaiveT_8h	rs1516971	chr8	128543286	rs2011527	ENSG00000136997	ENST00000524013	MYC	128543196	128543863	CD48hr_187864	ocr2openGene	RA
immune	NaiveT_8h	rs7665090	chr4	102630911	rs7690700	ENSG00000248161	ENST00000502883	ENSG00000248161	102630606	102631146	CD48hr_136027	ocr2openGene	MS
immune	NaiveT_8h	rs12421615	chr11	64284975	rs2510066	ENSG00000149743	ENST00000545812	TRPT1	64284435	64286098	CD48hr_32806	openGene2openGene	VIT
immune	NaiveT_8h	rs7731626	chr5	56148856	rs7731626	ENSG00000238326	ENST00000459441	ENSG00000238326	56148264	56148954	CD48hr_145144	openGene2openGene	RA
immune	NaiveT_8h	rs1350275	chr14	98019103	rs11160429	ENSG00000285584	ENST00000688556	ENSG00000285584	98018641	98019130	CD48hr_63392	ocr2openGene	T1D
immune	NaiveT_8h	rs5758343	chr22	41413633	rs202635	ENSG00000100413	ENST00000337566	POLR3H	41412852	41414697	CD48hr_115761	ocr2openGene	ALG
immune	NaiveT_8h	rs149850873	chr18	12775924	rs141207893	ENSG00000267570	ENST00000585406	STK25P1	12775509	12776609	CD48hr_79453	openGene2openGene	JIA
immune	NaiveT_8h	rs10903122	chr1	24978623	rs6600247	ENSG00000020633	ENST00000399916	RUNX3	24978541	24978786	CD48hr_1588	ocr2openGene	CEL
immune	NaiveT_8h	rs112006329	chr11	575800	rs34793529	ENSG00000177106	ENST00000527199	EPS8L2	575153	576773	CD48hr_28990	openGene2openGene	SLE
immune	NaiveT_8h	rs1250563	chr10	79286508	rs1250567	ENSG00000108179	ENST00000448165	PPIF	79285911	79286965	CD48hr_25780	ocr2openGene	CRO
immune	NaiveT_8h	rs3748816	chr1	2642639	rs9970196	ENSG00000162585	ENST00000420515	FAAP20	2642333	2643446	CD48hr_224	ocr2openGene	CEL
immune	NaiveT_8h	rs17323934	chr7	26857820	rs3801807	ENSG00000105997	ENST00000612286	HOXA3	26857420	26857968	CD48hr_170113	openGene2openGene	T1D
immune	NaiveT_8h	rs5758343	chr22	41413633	rs202635	ENSG00000100413	ENST00000396504	POLR3H	41412852	41414697	CD48hr_115761	ocr2openGene	ALG
immune	NaiveT_8h	rs34841270	chr8	128543286	rs2011527	ENSG00000254166	ENST00000641523	CASC19	128543196	128543863	CD48hr_187864	ocr2openGene	CRO
immune	NaiveT_8h	rs3748816	chr1	2642639	rs9970196	ENSG00000162585	ENST00000400918	FAAP20	2642333	2643446	CD48hr_224	ocr2openGene	CEL
immune	NaiveT_8h	rs35256947	chr2	230226508	rs13397985	ENSG00000289157	ENST00000690566	ENSG00000289157	230225192	230226532	CD48hr_107384	openGene2openGene	CRO
immune	NaiveT_8h	rs34544259	chr21	42421219	rs3788013	ENSG00000160183	ENST00000478680	TMPRSS3	42421133	42421432	CD48hr_113762	ocr2openGene	GD
immune	NaiveT_8h	rs2266959	chr22	21567397	rs140490	ENSG00000161179	ENST00000292778	YDJC	21567243	21568476	CD48hr_114427	openGene2openGene	JIA
immune	NaiveT_8h	rs34841270	chr8	128543197	rs938651	ENSG00000254166	ENST00000641733	CASC19	128543196	128543863	CD48hr_187864	ocr2openGene	CRO
immune	NaiveT_8h	rs11590283	chr1	1308516	rs61766198	ENSG00000131591	ENST00000379325	C1orf159	1307771	1309033	CD48hr_76	openGene2openGene	SLE
immune	NaiveT_8h	rs12065145	chr1	172845330	rs60483747	ENSG00000117586	ENST00000281834	TNFSF4	172845227	172845791	CD48hr_12349	ocr2openGene	SLE
immune	NaiveT_8h	rs62149377	chr2	60756834	rs2099613	ENSG00000162927	ENST00000421319	PUS10	60756031	60757121	CD48hr_91878	openGene2openGene	SLE
immune	NaiveT_8h	rs34835	chr16	28554346	rs7191618	ENSG00000188603	ENST00000566083	CLN3	28553742	28554643	CD48hr_69470	openGene2openGene	T1D
immune	NaiveT_8h	rs3197999	chr3	49358324	rs1800668	ENSG00000145020	ENST00000637114	AMT	49357816	49359117	CD48hr_118880	openGene2openGene	IBD
immune	NaiveT_8h	rs4690229	chr4	973657	rs13137144	ENSG00000127418	ENST00000510644	FGFRL1	972690	973952	CD48hr_130345	openGene2openGene	SLE
immune	NaiveT_8h	rs74610550	chr19	1180566	rs72977562	ENSG00000167468	ENST00000611653	GPX4	1180421	1180777	CD48hr_83507	ocr2openGene	CRO
immune	NaiveT_8h	rs3197999	chr3	50299601	rs34136796	ENSG00000068001	ENST00000415028	HYAL2	50298751	50299953	CD48hr_118945	openGene2openGene	IBD
immune	NaiveT_8h	rs1516971	chr8	128543478	rs2138636	ENSG00000249859	ENST00000668479	PVT1	128543196	128543863	CD48hr_187864	ocr2openGene	RA
immune	NaiveT_8h	rs11755393	chr6	34609999	rs2814978	ENSG00000225339	ENST00000586726	ENSG00000225339	34609605	34610326	CD48hr_155087	ocr2openGene	SLE
immune	NaiveT_8h	rs9611565	chr22	41413619	rs202634	ENSG00000183864	ENST00000434408	TOB2	41412852	41414697	CD48hr_115761	ocr2openGene	VIT
immune	NaiveT_8h	rs36014129	chr6	26199675	rs34961555	ENSG00000158406	ENST00000634560	H4C8	26198800	26199981	CD48hr_154229	openGene2openGene	SLE
immune	NaiveT_8h	rs2066819	chr12	56299736	rs41423244	ENSG00000181852	ENST00000549038	RNF41	56299340	56300645	CD48hr_43824	openGene2openGene	PSO
immune	NaiveT_8h	rs1453560	chr17	39794560	rs35938199	ENSG00000226117	ENST00000422019	ENSG00000226117	39794192	39794654	CD48hr_74504	ocr2openGene	SLE
immune	NaiveT_8h	rs9611565	chr22	41413899	rs132919	ENSG00000183864	ENST00000434408	TOB2	41412852	41414697	CD48hr_115761	ocr2openGene	VIT
immune	NaiveT_8h	rs61839660	chr10	6052734	rs61839660	ENSG00000134470	ENST00000379971	IL15RA	6052193	6053479	CD48hr_19952	ocr2openGene	ALG
immune	NaiveT_8h	rs11755393	chr6	34672909	rs2395598	ENSG00000272288	ENST00000689838	ILRUN-AS1	34672805	34672955	CD48hr_155092	openGene2openGene	SLE
immune	NaiveT_8h	rs34346645	chr3	71505034	rs6780776	ENSG00000114861	ENST00000649513	FOXP1	71504214	71505039	CD48hr_119949	ocr2openGene	VIT
immune	NaiveT_8h	rs12142199	chr1	1337898	rs307370	ENSG00000131591	ENST00000462097	C1orf159	1337846	1338033	CD48hr_80	openGene2openGene	SLE
immune	NaiveT_8h	rs2066819	chr12	56300477	rs2695789	ENSG00000258317	ENST00000549438	ENSG00000258317	56299340	56300645	CD48hr_43824	openGene2openGene	PSO
immune	NaiveT_8h	rs55726902	chr12	47810716	rs11168245	ENSG00000061273	ENST00000549883	HDAC7	47810602	47810816	CD48hr_42936	openGene2openGene	ALG
immune	NaiveT_8h	rs17293632	chr15	67150258	rs17293632	ENSG00000166949	ENST00000559092	SMAD3	67150024	67150844	CD48hr_66387	openGene2openGene	CRO
immune	NaiveT_8h	rs2283789	chr22	21628971	rs2298429	ENSG00000099899	ENST00000494820	TRMT2A	21628966	21630286	CD48hr_114429	openGene2openGene	CRO
immune	NaiveT_8h	rs17664743	chr7	50212812	rs57453899	ENSG00000231681	ENST00000639870	ENSG00000231681	50212762	50212917	CD48hr_171197	ocr2openGene	ALG
immune	NaiveT_8h	rs34779708	chr10	35127585	rs12765038	ENSG00000271335	ENST00000659251	CCNY-AS1	35126369	35127997	CD48hr_22358	openGene2openGene	IBD
immune	NaiveT_8h	rs663743	chr11	64284975	rs2510066	ENSG00000149743	ENST00000542040	TRPT1	64284435	64286098	CD48hr_32806	openGene2openGene	T1D
immune	NaiveT_8h	rs11246217	chr11	613757	rs59115876	ENSG00000099849	ENST00000414138	RASSF7	613509	614013	CD48hr_28994	openGene2openGene	SLE
immune	NaiveT_8h	rs11150589	chr16	30458598	rs12926510	ENSG00000289491	ENST00000688509	ENSG00000289491	30458453	30459279	CD48hr_69625	ocr2openGene	UC
immune	NaiveT_8h	rs4409785	chr11	95578258	rs4409785	ENSG00000149212	ENST00000278499	SESN3	95578165	95578409	CD48hr_34837	ocr2openGene	GD
immune	NaiveT_8h	rs33993564	chr5	150846730	rs11748151	ENSG00000132912	ENST00000518015	DCTN4	150846290	150847449	CD48hr_151162	openGene2openGene	IBD
immune	NaiveT_8h	rs33993564	chr5	150846862	rs10051804	ENSG00000132912	ENST00000518015	DCTN4	150846290	150847449	CD48hr_151162	openGene2openGene	IBD
immune	NaiveT_8h	rs17323934	chr7	26857820	rs3801807	ENSG00000273433	ENST00000467897	ENSG00000273433	26857420	26857968	CD48hr_170113	openGene2openGene	T1D
immune	NaiveT_8h	rs12615545	chr2	181170465	rs4667114	ENSG00000115232	ENST00000465522	ITGA4	181170253	181170507	CD48hr_101321	ocr2openGene	AS
immune	NaiveT_8h	rs7187776	chr16	28824359	rs149808056	ENSG00000178188	ENST00000618521	SH2B1	28822534	28824747	CD48hr_69476	openGene2openGene	T1D
immune	NaiveT_8h	rs72807059	chr16	85988491	rs72807059	ENSG00000131143	ENST00000568794	COX4I1	85988405	85988561	CD48hr_71575	openGene2openGene	SLE
immune	NaiveT_8h	rs72832915	chr17	39730733	rs3809717	ENSG00000264968	ENST00000578478	ENSG00000264968	39730064	39730964	CD48hr_74489	openGene2openGene	SLE
immune	NaiveT_8h	rs663743	chr11	64285685	rs887314	ENSG00000149743	ENST00000546089	TRPT1	64284435	64286098	CD48hr_32806	openGene2openGene	T1D
immune	NaiveT_8h	rs11246217	chr11	575800	rs34793529	ENSG00000177106	ENST00000531471	EPS8L2	575153	576773	CD48hr_28990	openGene2openGene	SLE
immune	NaiveT_8h	rs2466028	chr8	127197364	rs2466031	ENSG00000229140	ENST00000647094	CCDC26	127196693	127197387	CD48hr_187682	openGene2openGene	GD
immune	NaiveT_8h	rs766751473	chr5	132464269	rs2706336	ENSG00000125347	ENST00000463784	IRF1	132464053	132464880	CD48hr_150204	openGene2openGene	T1D
immune	NaiveT_8h	rs112006329	chr11	575408	rs56333810	ENSG00000177106	ENST00000524474	EPS8L2	575153	576773	CD48hr_28990	openGene2openGene	SLE
immune	NaiveT_8h	rs10883723	chr10	102476883	rs1056741	ENSG00000202569	ENST00000365699	MIR146B	102476572	102477123	CD48hr_27446	ocr2openGene	ALG
immune	NaiveT_8h	rs2038255	chr14	35122110	rs28365850	ENSG00000100883	ENST00000678274	SRP54	35121554	35123043	CD48hr_59812	openGene2openGene	ECZ
immune	NaiveT_8h	rs77599401	chr1	206703941	rs57192369	ENSG00000271680	ENST00000604222	ENSG00000271680	206703558	206704139	CD48hr_16545	ocr2openGene	T1D
immune	NaiveT_8h	rs301806	chr1	8424763	rs301807	ENSG00000229716	ENST00000436229	RPL23AP19	8423338	8424879	CD48hr_466	openGene2openGene	ALG
immune	NaiveT_8h	rs7187776	chr16	28824359	rs149808056	ENSG00000178188	ENST00000395532	SH2B1	28822534	28824747	CD48hr_69476	openGene2openGene	T1D
immune	NaiveT_8h	rs7665090	chr4	102630752	rs7665854	ENSG00000164039	ENST00000296424	BDH2	102630606	102631146	CD48hr_136027	ocr2openGene	MS
immune	NaiveT_8h	rs7723899	chr5	96957449	rs4360063	ENSG00000247121	ENST00000504056	ENSG00000247121	96957395	96957722	CD48hr_147683	openGene2openGene	CRO
immune	NaiveT_8h	rs7187776	chr16	28863801	rs7198606	ENSG00000177548	ENST00000564579	RABEP2	28862971	28864247	CD48hr_69480	openGene2openGene	T1D
immune	NaiveT_8h	rs2188962	chr5	132466255	rs2522057	ENSG00000283782	ENST00000639899	ENSG00000283782	132466158	132467066	CD48hr_150206	openGene2openGene	CRO
immune	NaiveT_8h	rs10174949	chr2	8311368	rs13395467	ENSG00000235092	ENST00000412712	ID2-AS1	8310625	8311464	CD48hr_88438	ocr2openGene	ALG
immune	NaiveT_8h	rs10883723	chr10	102503918	rs3818470	ENSG00000107862	ENST00000676513	GBF1	102503668	102504112	CD48hr_27449	openGene2openGene	ALG
immune	NaiveT_8h	rs7665090	chr4	102631096	rs13112557	ENSG00000109332	ENST00000513098	UBE2D3	102630606	102631146	CD48hr_136027	ocr2openGene	MS
immune	NaiveT_8h	rs17119	chr6	14731809	rs11417299	ENSG00000271888	ENST00000607711	JARID2-DT	14731631	14731888	CD48hr_153479	ocr2openGene	MS
immune	NaiveT_8h	rs17020139	chr1	107821014	rs79451333	ENSG00000134215	ENST00000490388	VAV3	107820848	107821858	CD48hr_9443	openGene2openGene	HT
immune	NaiveT_8h	rs2066819	chr12	56267121	rs60542959	ENSG00000139613	ENST00000347471	SMARCC2	56266560	56267601	CD48hr_43822	openGene2openGene	PSO
immune	NaiveT_8h	rs1077667	chr19	6675219	rs1862509	ENSG00000125734	ENST00000598052	GPR108	6674760	6675463	CD48hr_84137	openGene2openGene	MS
immune	NaiveT_8h	rs78865465	chr12	56040362	rs78865465	ENSG00000258045	ENST00000553249	Metazoa_SRP	56040106	56040507	CD48hr_43793	openGene2openGene	T1D
immune	NaiveT_8h	rs7723899	chr5	96957449	rs4360063	ENSG00000247121	ENST00000660988	ENSG00000247121	96957395	96957722	CD48hr_147683	openGene2openGene	CRO
immune	NaiveT_8h	rs12946510	chr17	39868373	rs11557466	ENSG00000141738	ENST00000461756	GRB7	39867586	39868448	CD48hr_74521	openGene2openGene	MS
immune	NaiveT_8h	rs17664743	chr7	50212855	rs56377625	ENSG00000185811	ENST00000349824	IKZF1	50212762	50212917	CD48hr_171197	ocr2openGene	ALG
immune	NaiveT_8h	rs2066819	chr12	56300477	rs2695789	ENSG00000139613	ENST00000267064	SMARCC2	56299340	56300645	CD48hr_43824	openGene2openGene	PSO
immune	NaiveT_8h	rs10250629	chr7	50148687	rs3891340	ENSG00000132436	ENST00000356889	FIGNL1	50148016	50149090	CD48hr_171182	ocr2openGene	VIT
immune	NaiveT_8h	rs7120737	chr11	47510332	rs4752843	ENSG00000213619	ENST00000533507	NDUFS3	47510226	47510455	CD48hr_32077	ocr2openGene	MS
immune	NaiveT_8h	rs7120737	chr11	47565510	rs11039300	ENSG00000213619	ENST00000528192	NDUFS3	47564945	47566433	CD48hr_32086	openGene2openGene	MS
immune	NaiveT_8h	rs77000060	chr6	137908901	rs148314165	ENSG00000118503	ENST00000421450	TNFAIP3	137908747	137909176	CD48hr_164976	ocr2openGene	SLE
immune	NaiveT_8h	rs17371986	chr1	160432469	rs17371986	ENSG00000228863	ENST00000628340	ENSG00000228863	160432321	160432837	CD48hr_11441	ocr2openGene	MS
immune	NaiveT_8h	rs4976646	chr5	177363161	rs67111717	ENSG00000113758	ENST00000514833	DBN1	177362586	177363450	CD48hr_152293	openGene2openGene	MS
immune	NaiveT_8h	rs4943794	chr13	40648973	rs1334241	ENSG00000215483	ENST00000638163	LINC00598	40648953	40649241	CD48hr_53364	ocr2openGene	ALG
immune	NaiveT_8h	rs13153019	chr5	177357611	rs4075959	ENSG00000146067	ENST00000508298	FAM193B	177357056	177358310	CD48hr_152291	openGene2openGene	ALG
immune	NaiveT_8h	rs27293	chr5	96963054	rs1423357	ENSG00000164308	ENST00000379904	ERAP2	96962496	96963079	CD48hr_147687	openGene2openGene	JIA
immune	NaiveT_8h	rs1250563	chr10	79286508	rs1250567	ENSG00000138326	ENST00000476545	RPS24	79285911	79286965	CD48hr_25780	ocr2openGene	CRO
immune	NaiveT_8h	rs13018977	chr2	241316415	rs13006939	ENSG00000115694	ENST00000316586	STK25	241314862	241316652	CD48hr_108085	openGene2openGene	T1D
immune	NaiveT_8h	rs694739	chr11	64285685	rs887314	ENSG00000149782	ENST00000279230	PLCB3	64284435	64286098	CD48hr_32806	openGene2openGene	MS
immune	NaiveT_8h	rs5758343	chr22	41413619	rs202634	ENSG00000100417	ENST00000466645	PMM1	41412852	41414697	CD48hr_115761	ocr2openGene	ALG
immune	NaiveT_8h	rs1950897	chr14	68283210	rs3784099	ENSG00000259038	ENST00000556301	ENSG00000259038	68282779	68283388	CD48hr_61922	ocr2openGene	RA
immune	NaiveT_8h	rs2327832	chr6	137678425	chr6:137678425:GA:G	ENSG00000226004	ENST00000417932	LINC02528	137678232	137678803	CD48hr_164926	ocr2openGene	SLE
immune	NaiveT_8h	rs1250546	chr10	79285523	rs1250568	ENSG00000108179	ENST00000225174	PPIF	79285370	79285544	CD48hr_25778	ocr2openGene	PSO
immune	NaiveT_8h	rs77000060	chr6	137908903	rs200820567	ENSG00000118503	ENST00000612899	TNFAIP3	137908747	137909176	CD48hr_164976	ocr2openGene	SLE
immune	NaiveT_8h	rs7204270	chr16	30183519	rs930392	ENSG00000149926	ENST00000561666	TLCD3B	30183203	30184711	CD48hr_69602	openGene2openGene	MS
immune	NaiveT_8h	rs694739	chr11	64284975	rs2510066	ENSG00000149743	ENST00000542040	TRPT1	64284435	64286098	CD48hr_32806	openGene2openGene	MS
immune	NaiveT_8h	rs870355	chr17	78169287	rs9908349	ENSG00000141524	ENST00000592594	TMC6	78168174	78169455	CD48hr_78499	openGene2openGene	VIT
immune	NaiveT_8h	rs6473227	chr8	80378152	rs2370615	ENSG00000253237	ENST00000520293	ENSG00000253237	80377231	80378368	CD48hr_184086	ocr2openGene	ECZ
immune	NaiveT_8h	rs2304206	chr19	49677009	rs975484	ENSG00000142541	ENST00000679106	RPL13A	49676612	49677879	CD48hr_87514	openGene2openGene	VIT
immune	NaiveT_8h	rs10936599	chr3	169764547	rs2293607	ENSG00000173890	ENST00000492492	GPR160	169764231	169765414	CD48hr_128343	openGene2openGene	CEL
immune	NaiveT_8h	rs2762051	chr13	50237015	rs2765769	ENSG00000276089	ENST00000618107	ENSG00000276089	50236556	50237485	CD48hr_53981	ocr2openGene	CEL
immune	NaiveT_8h	rs1170436	chr16	68530545	rs1645975	ENSG00000198373	ENST00000563659	WWP2	68529705	68530660	CD48hr_70861	openGene2openGene	SLE
immune	NaiveT_8h	rs7665090	chr4	102630911	rs7690700	ENSG00000109332	ENST00000508818	UBE2D3	102630606	102631146	CD48hr_136027	ocr2openGene	MS
immune	NaiveT_8h	rs12421615	chr11	64285685	rs887314	ENSG00000168439	ENST00000543847	STIP1	64284435	64286098	CD48hr_32806	openGene2openGene	VIT
immune	NaiveT_8h	rs11246217	chr11	613757	rs59115876	ENSG00000177106	ENST00000524474	EPS8L2	613509	614013	CD48hr_28994	openGene2openGene	SLE
immune	NaiveT_8h	rs7665090	chr4	102630752	rs7665854	ENSG00000109332	ENST00000394803	UBE2D3	102630606	102631146	CD48hr_136027	ocr2openGene	MS
immune	NaiveT_8h	rs12482904	chr21	42415746	rs11700858	ENSG00000160183	ENST00000398397	TMPRSS3	42414770	42415831	CD48hr_113760	ocr2openGene	VIT
immune	NaiveT_8h	rs12482904	chr21	42415746	rs11700858	ENSG00000160183	ENST00000652415	TMPRSS3	42414770	42415831	CD48hr_113760	ocr2openGene	VIT
immune	NaiveT_8h	rs7775055	chr6	32668310	rs75128960	ENSG00000204287	ENST00000395388	HLA-DRA	32668160	32668689	CD48hr_154885	openGene2openGene	JIA
immune	NaiveT_8h	rs7665090	chr4	102631096	rs13112557	ENSG00000109332	ENST00000508249	UBE2D3	102630606	102631146	CD48hr_136027	ocr2openGene	MS
immune	NaiveT_8h	rs3122605	chr1	206769068	rs3024495	ENSG00000162894	ENST00000474041	FCMR	206768898	206769192	CD48hr_16564	openGene2openGene	SLE
immune	NaiveT_8h	rs243332	chr16	11255821	rs243332	ENSG00000182108	ENST00000469379	DEXI	11254878	11256400	CD48hr_68745	openGene2openGene	CRO
immune	NaiveT_8h	rs11089629	chr22	21628971	rs2298429	ENSG00000099899	ENST00000494820	TRMT2A	21628966	21630286	CD48hr_114429	openGene2openGene	SLE
immune	NaiveT_8h	rs77599401	chr1	206734774	rs144010760	ENSG00000136634	ENST00000640756	IL10	206734605	206734862	CD48hr_16553	ocr2openGene	T1D
immune	NaiveT_8h	rs8042861	chr15	90493809	rs1978150	ENSG00000140577	ENST00000558005	CRTC3	90493740	90493932	CD48hr_67649	openGene2openGene	MS
immune	NaiveT_8h	rs2256814	chr20	63737253	rs1151623	ENSG00000101213	ENST00000217185	PTK6	63737106	63737754	CD48hr_110835	openGene2openGene	MS
immune	NaiveT_8h	rs917997	chr2	102436535	rs6746271	ENSG00000115602	ENST00000311734	IL1RL1	102436152	102436734	CD48hr_94379	openGene2openGene	CEL
immune	NaiveT_8h	rs6435203	chr2	203741492	rs6728441	ENSG00000173166	ENST00000308091	RAPH1	203740729	203741617	CD48hr_104763	ocr2openGene	MS
immune	NaiveT_8h	rs663743	chr11	64284975	rs2510066	ENSG00000110011	ENST00000355040	DNAJC4	64284435	64286098	CD48hr_32806	openGene2openGene	T1D
immune	NaiveT_8h	rs663743	chr11	64285685	rs887314	ENSG00000110011	ENST00000355040	DNAJC4	64284435	64286098	CD48hr_32806	openGene2openGene	T1D
immune	NaiveT_8h	rs34841270	chr8	128555046	rs6651253	ENSG00000249859	ENST00000662709	PVT1	128554767	128555428	CD48hr_187866	ocr2openGene	CRO
immune	NaiveT_8h	rs34835	chr16	28554346	rs7191618	ENSG00000261832	ENST00000635887	ENSG00000261832	28553742	28554643	CD48hr_69470	openGene2openGene	T1D
immune	NaiveT_8h	rs77599401	chr1	206717289	rs74745748	ENSG00000162894	ENST00000525793	FCMR	206717252	206717593	CD48hr_16550	ocr2openGene	T1D
immune	NaiveT_8h	rs663743	chr11	64284975	rs2510066	ENSG00000110011	ENST00000536006	DNAJC4	64284435	64286098	CD48hr_32806	openGene2openGene	T1D
immune	NaiveT_8h	rs34835	chr16	28554346	rs7191618	ENSG00000261832	ENST00000636766	ENSG00000261832	28553742	28554643	CD48hr_69470	openGene2openGene	T1D
immune	NaiveT_8h	rs2283789	chr22	21628971	rs2298429	ENSG00000099901	ENST00000421656	RANBP1	21628966	21630286	CD48hr_114429	openGene2openGene	CRO
immune	NaiveT_8h	rs77599401	chr1	206685302	rs181345810	ENSG00000162894	ENST00000533312	FCMR	206684670	206686729	CD48hr_16543	openGene2openGene	T1D
immune	NaiveT_8h	rs10245867	chr7	28180820	rs980658651	ENSG00000240990	ENST00000650141	HOXA11-AS	28179301	28181169	CD48hr_170201	openGene2openGene	SLE
immune	NaiveT_8h	rs2790159	chr10	58283096	rs11335426	ENSG00000108064	ENST00000395377	TFAM	58282387	58283160	CD48hr_23986	ocr2openGene	CRO
immune	NaiveT_8h	rs793108	chr10	31133742	rs3839909	ENSG00000237036	ENST00000606286	ZEB1-AS1	31133528	31134960	CD48hr_22047	ocr2openGene	MS
immune	NaiveT_8h	rs34841270	chr8	128555269	rs57593539	ENSG00000249859	ENST00000653497	PVT1	128554767	128555428	CD48hr_187866	ocr2openGene	CRO
immune	NaiveT_8h	rs11246217	chr11	575800	rs34793529	ENSG00000177542	ENST00000529066	SLC25A22	575153	576773	CD48hr_28990	openGene2openGene	SLE
immune	NaiveT_8h	rs11246217	chr11	575408	rs56333810	ENSG00000177542	ENST00000529066	SLC25A22	575153	576773	CD48hr_28990	openGene2openGene	SLE
immune	NaiveT_8h	rs9611565	chr22	41413899	rs132919	ENSG00000100417	ENST00000466645	PMM1	41412852	41414697	CD48hr_115761	ocr2openGene	VIT
immune	NaiveT_8h	rs34841270	chr8	128555046	rs6651253	ENSG00000249859	ENST00000659106	PVT1	128554767	128555428	CD48hr_187866	ocr2openGene	CRO
immune	NaiveT_8h	rs27293	chr5	97022983	rs27295	ENSG00000164307	ENST00000508227	ERAP1	97022912	97023207	CD48hr_147701	ocr2openGene	JIA
immune	NaiveT_8h	rs6600247	chr1	24978623	rs6600247	ENSG00000229162	ENST00000456316	RUNX3-AS1	24978541	24978786	CD48hr_1588	ocr2openGene	AS
immune	NaiveT_8h	rs27293	chr5	97022983	rs27295	ENSG00000164307	ENST00000443439	ERAP1	97022912	97023207	CD48hr_147701	ocr2openGene	JIA
immune	NaiveT_8h	rs34841270	chr8	128553299	rs75370373	ENSG00000249859	ENST00000666147	PVT1	128553044	128553605	CD48hr_187865	ocr2openGene	CRO
immune	NaiveT_8h	rs13205210	chr6	34592516	rs205266	ENSG00000124507	ENST00000244458	PACSIN1	34592229	34592589	CD48hr_155086	ocr2openGene	SLE
immune	NaiveT_8h	rs11755393	chr6	34609999	rs2814978	ENSG00000124507	ENST00000493633	PACSIN1	34609605	34610326	CD48hr_155087	ocr2openGene	SLE
immune	NaiveT_8h	rs10760123	chr9	120920828	rs2109896	ENSG00000214654	ENST00000689072	B3GALT9	120920750	120921166	CD48hr_194096	ocr2openGene	ALG
immune	NaiveT_8h	rs1516971	chr8	128556787	rs1561925	ENSG00000249859	ENST00000657945	PVT1	128556643	128557077	CD48hr_187867	ocr2openGene	RA
immune	NaiveT_8h	rs1043101	chr11	35242423	rs932635	ENSG00000026508	ENST00000263398	CD44	35242205	35242740	CD48hr_31197	ocr2openGene	VIT
immune	NaiveT_8h	rs1043101	chr11	35242543	rs932633	ENSG00000026508	ENST00000263398	CD44	35242205	35242740	CD48hr_31197	ocr2openGene	VIT
immune	NaiveT_8h	rs3802214	chr8	140596890	rs4961271	ENSG00000104472	ENST00000220913	CHRAC1	140596666	140598187	CD48hr_188296	ocr2openGene	T1D
immune	NaiveT_8h	rs3749833	chr5	132464267	rs11748326	ENSG00000197375	ENST00000479605	SLC22A5	132464053	132464880	CD48hr_150204	openGene2openGene	ALG
immune	NaiveT_8h	rs3749833	chr5	132465466	rs10077785	ENSG00000197375	ENST00000479605	SLC22A5	132465078	132465523	CD48hr_150205	openGene2openGene	ALG
immune	NaiveT_8h	rs7665090	chr4	102619156	rs7674004	ENSG00000109320	ENST00000652569	NFKB1	102619068	102619431	CD48hr_136020	ocr2openGene	MS
immune	NaiveT_8h	rs10068717	chr5	142110526	rs12656877	ENSG00000113552	ENST00000513454	GNPDA1	142110406	142110564	CD48hr_150755	ocr2openGene	ALG
immune	NaiveT_8h	rs34841270	chr8	128543197	rs938651	ENSG00000249859	ENST00000653608	PVT1	128543196	128543863	CD48hr_187864	ocr2openGene	CRO
immune	NaiveT_8h	rs34841270	chr8	128540606	rs34841270	ENSG00000249859	ENST00000522414	PVT1	128540349	128541349	CD48hr_187862	ocr2openGene	CRO
immune	NaiveT_8h	rs12445568	chr16	31033362	rs58726213	ENSG00000140682	ENST00000568142	TGFB1I1	31032615	31034473	CD48hr_69698	openGene2openGene	PSO
immune	NaiveT_8h	rs13153019	chr5	177357611	rs4075959	ENSG00000169223	ENST00000513877	LMAN2	177357056	177358310	CD48hr_152291	openGene2openGene	ALG
immune	NaiveT_8h	rs3748817	chr1	2593018	rs745367	ENSG00000157911	ENST00000510434	PEX10	2592786	2593184	CD48hr_222	openGene2openGene	MS
immune	NaiveT_8h	rs34841270	chr8	128543197	rs938651	ENSG00000249859	ENST00000522414	PVT1	128543196	128543863	CD48hr_187864	ocr2openGene	CRO
immune	NaiveT_8h	rs17323934	chr7	26857820	rs3801807	ENSG00000254369	ENST00000524304	HOXA-AS3	26857420	26857968	CD48hr_170113	openGene2openGene	T1D
immune	NaiveT_8h	rs33993564	chr5	150846610	rs113199847	ENSG00000086589	ENST00000522469	RBM22	150846290	150847449	CD48hr_151162	openGene2openGene	IBD
immune	NaiveT_8h	rs33993564	chr5	150846668	rs34156253	ENSG00000164587	ENST00000401695	RPS14	150846290	150847449	CD48hr_151162	openGene2openGene	IBD
immune	NaiveT_8h	rs2910686	chr5	96957449	rs4360063	ENSG00000247121	ENST00000655392	ENSG00000247121	96957395	96957722	CD48hr_147683	openGene2openGene	PSO
immune	NaiveT_8h	rs7754251	chr6	90279406	rs7754251	ENSG00000226455	ENST00000445838	ENSG00000226455	90279398	90280053	CD48hr_159784	ocr2openGene	HT
immune	NaiveT_8h	rs1036207	chr5	142110526	rs12656877	ENSG00000113552	ENST00000507559	GNPDA1	142110406	142110564	CD48hr_150755	openGene2openGene	MS
immune	NaiveT_8h	rs2910686	chr5	96958112	rs1363974	ENSG00000247121	ENST00000669694	ENSG00000247121	96958043	96958229	CD48hr_147685	openGene2openGene	PSO
immune	NaiveT_8h	rs7187776	chr16	28824359	rs149808056	ENSG00000149925	ENST00000566130	ALDOA	28822534	28824747	CD48hr_69476	openGene2openGene	T1D
immune	NaiveT_8h	rs4690229	chr4	973551	rs113075206	ENSG00000215375	ENST00000503300	MYL5	972690	973952	CD48hr_130345	openGene2openGene	SLE
immune	NaiveT_8h	rs7723899	chr5	96896995	rs2548535	ENSG00000248489	ENST00000670964	CHD1-DT	96896806	96897209	CD48hr_147666	openGene2openGene	CRO
immune	NaiveT_8h	rs1453560	chr17	39868045	rs112880843	ENSG00000141741	ENST00000498164	MIEN1	39867586	39868448	CD48hr_74521	openGene2openGene	SLE
immune	NaiveT_8h	rs72807059	chr16	85988491	rs72807059	ENSG00000140968	ENST00000564617	IRF8	85988405	85988561	CD48hr_71575	ocr2openGene	SLE
immune	NaiveT_8h	rs1893217	chr18	12775852	rs2542147	ENSG00000175354	ENST00000591497	PTPN2	12775509	12776609	CD48hr_79453	openGene2openGene	CEL
immune	NaiveT_8h	rs10760123	chr9	120925094	rs7034653	ENSG00000119402	ENST00000684405	FBXW2	120924998	120925179	CD48hr_194097	ocr2openGene	ALG
immune	NaiveT_8h	rs72807059	chr16	85988491	rs72807059	ENSG00000140968	ENST00000562492	IRF8	85988405	85988561	CD48hr_71575	openGene2openGene	SLE
immune	NaiveT_8h	rs3883338	chr17	42342884	rs8069645	ENSG00000168610	ENST00000678674	STAT3	42342703	42342918	CD48hr_74792	ocr2openGene	IBD
immune	NaiveT_8h	rs1808094	chr18	69864659	rs1790931	ENSG00000150637	ENST00000280200	CD226	69864659	69865170	CD48hr_82636	ocr2openGene	T1D
immune	NaiveT_8h	rs2762051	chr13	50235802	rs2580191	ENSG00000231607	ENST00000692504	DLEU2	50235750	50235962	CD48hr_53980	ocr2openGene	CEL
immune	NaiveT_8h	rs28449958	chr16	28824361	rs138159013	ENSG00000169682	ENST00000352260	SPNS1	28822534	28824747	CD48hr_69476	openGene2openGene	IBD
immune	NaiveT_8h	rs11150589	chr16	30471219	rs12598978	ENSG00000261588	ENST00000564755	ENSG00000261588	30470896	30471387	CD48hr_69628	openGene2openGene	UC
immune	NaiveT_8h	rs1170436	chr16	68529888	rs1645935	ENSG00000103047	ENST00000564180	TANGO6	68529705	68530660	CD48hr_70861	openGene2openGene	SLE
immune	NaiveT_8h	rs33993564	chr5	150846682	rs58398445	ENSG00000086589	ENST00000199814	RBM22	150846290	150847449	CD48hr_151162	openGene2openGene	IBD
immune	NaiveT_8h	rs12142199	chr1	1337898	rs307370	ENSG00000127054	ENST00000496353	INTS11	1337846	1338033	CD48hr_80	ocr2openGene	SLE
immune	NaiveT_8h	rs60600003	chr7	37364044	rs77972791	ENSG00000155849	ENST00000310758	ELMO1	37363244	37364373	CD48hr_170641	ocr2openGene	MS
immune	NaiveT_8h	rs28449958	chr16	28863801	rs7198606	ENSG00000275807	ENST00000614819	ENSG00000275807	28862971	28864247	CD48hr_69480	openGene2openGene	IBD
immune	NaiveT_8h	rs3883338	chr17	42342884	rs8069645	ENSG00000168610	ENST00000678572	STAT3	42342703	42342918	CD48hr_74792	ocr2openGene	IBD
immune	NaiveT_8h	rs60542850	chr19	10389556	rs28382805	ENSG00000076662	ENST00000587992	ICAM3	10388748	10389711	CD48hr_84458	ocr2openGene	IBD
immune	NaiveT_8h	rs2451258	chr6	159093746	rs654690	ENSG00000271913	ENST00000607796	TAGAP-AS1	159093634	159094188	CD48hr_166991	openGene2openGene	PSO
immune	NaiveT_8h	rs766751473	chr5	132464269	rs2706336	ENSG00000197536	ENST00000612967	IRF1-AS1	132464053	132464880	CD48hr_150204	ocr2openGene	T1D
immune	NaiveT_8h	rs60542850	chr19	10389556	rs28382805	ENSG00000167807	ENST00000452032	ENSG00000167807	10388748	10389711	CD48hr_84458	ocr2openGene	IBD
immune	NaiveT_8h	rs35134214	chr15	38612345	rs72729312	ENSG00000172575	ENST00000558164	RASGRP1	38612200	38612680	CD48hr_64670	ocr2openGene	T1D
immune	NaiveT_8h	rs11246217	chr11	575408	rs56333810	ENSG00000099834	ENST00000349570	CDHR5	575153	576773	CD48hr_28990	openGene2openGene	SLE
immune	NaiveT_8h	rs112006329	chr11	575408	rs56333810	ENSG00000177542	ENST00000524891	SLC25A22	575153	576773	CD48hr_28990	openGene2openGene	SLE
immune	NaiveT_8h	rs6752107	chr2	233252023	rs10199278	ENSG00000237126	ENST00000595732	ENSG00000237126	233251227	233252134	CD48hr_107653	openGene2openGene	CRO
immune	NaiveT_8h	rs2762051	chr13	50235802	rs2580191	ENSG00000231607	ENST00000690259	DLEU2	50235750	50235962	CD48hr_53980	ocr2openGene	CEL
immune	NaiveT_8h	rs4976646	chr5	177363161	rs67111717	ENSG00000213347	ENST00000502529	MXD3	177362586	177363450	CD48hr_152293	openGene2openGene	MS
immune	NaiveT_8h	rs2762051	chr13	50235802	rs2580191	ENSG00000231607	ENST00000668305	DLEU2	50235750	50235962	CD48hr_53980	ocr2openGene	CEL
immune	NaiveT_8h	rs3748816	chr1	2642639	rs9970196	ENSG00000157873	ENST00000466750	TNFRSF14	2642333	2643446	CD48hr_224	ocr2openGene	CEL
immune	NaiveT_8h	rs2066819	chr12	56267121	rs60542959	ENSG00000135482	ENST00000546903	ZC3H10	56266560	56267601	CD48hr_43822	openGene2openGene	PSO
immune	NaiveT_8h	rs5758343	chr22	41403829	rs75784	ENSG00000100412	ENST00000678788	ACO2	41403784	41404293	CD48hr_115759	ocr2openGene	ALG
immune	NaiveT_8h	rs7552167	chr1	24187278	rs4090311	ENSG00000001460	ENST00000374409	STPG1	24186981	24188052	CD48hr_1499	openGene2openGene	PSO
immune	NaiveT_8h	rs3748816	chr1	2642639	rs9970196	ENSG00000157873	ENST00000480305	TNFRSF14	2642333	2643446	CD48hr_224	ocr2openGene	CEL
immune	NaiveT_8h	rs11221332	chr11	128516011	rs11221335	ENSG00000289093	ENST00000688849	ENSG00000289093	128515859	128516124	CD48hr_37468	ocr2openGene	CEL
immune	NaiveT_8h	rs7187776	chr16	28863883	rs11864750	ENSG00000168488	ENST00000570200	ATXN2L	28862971	28864247	CD48hr_69480	openGene2openGene	T1D
immune	NaiveT_8h	rs5029939	chr6	137846891	rs111883038	ENSG00000220412	ENST00000404534	ENSG00000220412	137846797	137846947	CD48hr_164959	ocr2openGene	SLE
immune	NaiveT_8h	rs7187776	chr16	28864161	rs7193733	ENSG00000168488	ENST00000564304	ATXN2L	28862971	28864247	CD48hr_69480	openGene2openGene	T1D
immune	NaiveT_8h	rs7997823	chr13	99383018	rs9557205	ENSG00000134882	ENST00000355700	UBAC2	99382658	99383238	CD48hr_58366	ocr2openGene	CRO
immune	NaiveT_8h	rs4690229	chr4	973551	rs113075206	ENSG00000249592	ENST00000692343	ENSG00000249592	972690	973952	CD48hr_130345	openGene2openGene	SLE
immune	NaiveT_8h	rs694739	chr11	64340263	rs663743	ENSG00000149743	ENST00000317459	TRPT1	64339982	64341180	CD48hr_32814	openGene2openGene	MS
immune	NaiveT_8h	rs11246217	chr11	613757	rs59115876	ENSG00000177106	ENST00000524973	EPS8L2	613509	614013	CD48hr_28994	openGene2openGene	SLE
immune	NaiveT_8h	rs11154801	chr6	135506535	rs7750586	ENSG00000029363	ENST00000527536	BCLAF1	135506346	135506752	CD48hr_164737	ocr2openGene	MS
immune	NaiveT_8h	rs947474	chr10	6348488	rs947474	ENSG00000170525	ENST00000490474	PFKFB3	6347427	6348732	CD48hr_19993	ocr2openGene	RA
immune	NaiveT_8h	rs12142199	chr1	1337898	rs307370	ENSG00000127054	ENST00000530031	INTS11	1337846	1338033	CD48hr_80	ocr2openGene	SLE
immune	NaiveT_8h	rs10905718	chr10	6058762	rs3134883	ENSG00000134470	ENST00000620345	IL15RA	6058566	6059074	CD48hr_19953	openGene2openGene	SLE
immune	NaiveT_8h	rs10905718	chr10	6058762	rs3134883	ENSG00000134470	ENST00000534292	IL15RA	6058566	6059074	CD48hr_19953	openGene2openGene	SLE
immune	NaiveT_8h	rs1048990	chr14	35122110	rs28365850	ENSG00000258704	ENST00000636540	SRP54-AS1	35121554	35123043	CD48hr_59812	openGene2openGene	ALG
immune	NaiveT_8h	rs63406760	chr12	123223516	rs1626899	ENSG00000182196	ENST00000536502	ARL6IP4	123223185	123223721	CD48hr_51987	openGene2openGene	ALG
immune	NaiveT_8h	rs2451258	chr6	159094045	rs2451279	ENSG00000271913	ENST00000665423	TAGAP-AS1	159093634	159094188	CD48hr_166991	openGene2openGene	PSO
immune	NaiveT_8h	rs6600247	chr1	24966865	rs4265380	ENSG00000261025	ENST00000568143	ENSG00000261025	24966794	24966966	CD48hr_1586	openGene2openGene	AS
immune	NaiveT_8h	rs34841270	chr8	128543286	rs2011527	ENSG00000254166	ENST00000641357	CASC19	128543196	128543863	CD48hr_187864	ocr2openGene	CRO
immune	NaiveT_8h	rs533646	chr11	118689861	rs4938530	ENSG00000149428	ENST00000533381	HYOU1	118689636	118690457	CD48hr_36907	openGene2openGene	MS
immune	NaiveT_8h	rs533646	chr11	118692530	rs527475	ENSG00000149428	ENST00000533381	HYOU1	118692395	118692760	CD48hr_36908	openGene2openGene	MS
immune	NaiveT_8h	rs2451258	chr6	159093746	rs654690	ENSG00000271913	ENST00000685651	TAGAP-AS1	159093634	159094188	CD48hr_166991	openGene2openGene	PSO
immune	NaiveT_8h	rs2256814	chr20	63737253	rs1151623	ENSG00000101246	ENST00000612157	ARFRP1	63737106	63737754	CD48hr_110835	openGene2openGene	MS
immune	NaiveT_8h	rs1516971	chr8	128543478	rs2138636	ENSG00000249859	ENST00000685634	PVT1	128543196	128543863	CD48hr_187864	ocr2openGene	RA
immune	NaiveT_8h	rs3883338	chr17	42342884	rs8069645	ENSG00000168610	ENST00000677442	STAT3	42342703	42342918	CD48hr_74792	ocr2openGene	IBD
immune	NaiveT_8h	rs3197999	chr3	49357401	rs1050450	ENSG00000283189	ENST00000638079	ENSG00000283189	49357300	49357770	CD48hr_118879	openGene2openGene	IBD
immune	NaiveT_8h	rs2451258	chr6	159094045	rs2451279	ENSG00000271913	ENST00000688282	TAGAP-AS1	159093634	159094188	CD48hr_166991	openGene2openGene	PSO
immune	NaiveT_8h	rs1516971	chr8	128543478	rs2138636	ENSG00000249859	ENST00000523190	PVT1	128543196	128543863	CD48hr_187864	ocr2openGene	RA
immune	NaiveT_8h	rs6651252	chr8	128543682	rs17807904	ENSG00000254166	ENST00000641309	CASC19	128543196	128543863	CD48hr_187864	ocr2openGene	SLE
immune	NaiveT_8h	rs2531875	chr17	27810348	rs2779254	ENSG00000232859	ENST00000379103	LYRM9	27810309	27810526	CD48hr_73587	ocr2openGene	AS
immune	NaiveT_8h	rs28449958	chr16	28863801	rs7198606	ENSG00000177548	ENST00000561803	RABEP2	28862971	28864247	CD48hr_69480	openGene2openGene	IBD
immune	NaiveT_8h	rs10760123	chr9	120928863	rs7028641	ENSG00000226752	ENST00000640622	CUTALP	120928601	120929419	CD48hr_194099	openGene2openGene	ALG
immune	NaiveT_8h	rs1516971	chr8	128543478	rs2138636	ENSG00000249859	ENST00000690788	PVT1	128543196	128543863	CD48hr_187864	ocr2openGene	RA
immune	NaiveT_8h	rs28449958	chr16	28864161	rs7193733	ENSG00000177548	ENST00000357573	RABEP2	28862971	28864247	CD48hr_69480	openGene2openGene	IBD
immune	NaiveT_8h	rs2495365	chr1	2564775	rs10910090	ENSG00000157911	ENST00000447513	PEX10	2564360	2564797	CD48hr_215	openGene2openGene	UC
immune	NaiveT_8h	rs1170436	chr16	68530221	rs1728770	ENSG00000286140	ENST00000519520	DERPC	68529705	68530660	CD48hr_70861	openGene2openGene	SLE
immune	NaiveT_8h	rs13153019	chr5	177357511	rs4075958	ENSG00000131188	ENST00000510492	PRR7	177357056	177358310	CD48hr_152291	openGene2openGene	ALG
immune	NaiveT_8h	rs34841270	chr8	128543197	rs938651	ENSG00000254166	ENST00000641681	CASC19	128543196	128543863	CD48hr_187864	ocr2openGene	CRO
immune	NaiveT_8h	rs34841270	chr8	128543197	rs938651	ENSG00000254166	ENST00000642134	CASC19	128543196	128543863	CD48hr_187864	ocr2openGene	CRO
immune	NaiveT_8h	rs697852	chr1	226727033	rs56582238	ENSG00000143772	ENST00000366784	ITPKB	226726928	226727290	CD48hr_18026	ocr2openGene	ALG
immune	NaiveT_8h	rs4809219	chr20	63738996	rs1056441	ENSG00000101246	ENST00000614942	ARFRP1	63738817	63739097	CD48hr_110837	openGene2openGene	ECZ
immune	NaiveT_8h	rs4690229	chr4	986676	rs4690220	ENSG00000127419	ENST00000452360	TMEM175	986579	987632	CD48hr_130347	openGene2openGene	SLE
immune	NaiveT_8h	rs6651252	chr8	128543478	rs2138636	ENSG00000254166	ENST00000663628	CASC19	128543196	128543863	CD48hr_187864	ocr2openGene	SLE
immune	NaiveT_8h	rs11246217	chr11	613757	rs59115876	ENSG00000177030	ENST00000692634	DEAF1	613509	614013	CD48hr_28994	openGene2openGene	SLE
immune	NaiveT_8h	rs1036207	chr5	142110526	rs12656877	ENSG00000013561	ENST00000394520	RNF14	142110406	142110564	CD48hr_150755	openGene2openGene	MS
immune	NaiveT_8h	rs766751473	chr5	132466255	rs2522057	ENSG00000283782	ENST00000639899	ENSG00000283782	132466158	132467066	CD48hr_150206	openGene2openGene	T1D
immune	NaiveT_8h	rs112006329	chr11	613757	rs59115876	ENSG00000177030	ENST00000692634	DEAF1	613509	614013	CD48hr_28994	openGene2openGene	SLE
immune	NaiveT_8h	rs6651252	chr8	128543286	rs2011527	ENSG00000254166	ENST00000641825	CASC19	128543196	128543863	CD48hr_187864	ocr2openGene	SLE
immune	NaiveT_8h	rs859637	chr1	172742100	rs859636	ENSG00000203739	ENST00000688677	PRDX6-AS1	172742004	172742157	CD48hr_12335	ocr2openGene	CEL
immune	NaiveT_8h	rs2038255	chr14	35122110	rs28365850	ENSG00000100902	ENST00000553688	PSMA6	35121554	35123043	CD48hr_59812	openGene2openGene	ECZ
immune	NaiveT_8h	rs2038255	chr14	35123332	rs941653	ENSG00000100902	ENST00000553688	PSMA6	35123169	35123401	CD48hr_59813	openGene2openGene	ECZ
immune	NaiveT_8h	rs1516971	chr8	128543478	rs2138636	ENSG00000249375	ENST00000672942	CASC11	128543196	128543863	CD48hr_187864	ocr2openGene	RA
immune	NaiveT_8h	rs11755393	chr6	34672909	rs2395598	ENSG00000186577	ENST00000637920	SMIM29	34672805	34672955	CD48hr_155092	openGene2openGene	SLE
immune	NaiveT_8h	rs1036207	chr5	142110526	rs12656877	ENSG00000013561	ENST00000347642	RNF14	142110406	142110564	CD48hr_150755	openGene2openGene	MS
immune	NaiveT_8h	rs859637	chr1	172742100	rs859636	ENSG00000203739	ENST00000689755	PRDX6-AS1	172742004	172742157	CD48hr_12335	ocr2openGene	CEL
immune	NaiveT_8h	imm_5_40408209	chr5	40398088	rs17826145	ENSG00000289540	ENST00000686725	ENSG00000289540	40398087	40398445	CD48hr_144349	ocr2openGene	CRO
immune	NaiveT_8h	rs7731626	chr5	56143024	rs10065637	ENSG00000238326	ENST00000459441	ENSG00000238326	56142486	56143232	CD48hr_145142	ocr2openGene	CRO
immune	NaiveT_8h	rs6732565	chr2	110858564	rs1533299	ENSG00000153094	ENST00000437029	BCL2L11	110858282	110859382	CD48hr_94787	ocr2openGene	RA
immune	NaiveT_8h	rs73178598	chr3	18724486	rs11713774	ENSG00000182568	ENST00000487699	SATB1	18724325	18724871	CD48hr_117277	ocr2openGene	CRO
immune	NaiveT_8h	rs7130753	chr11	111602364	rs59921976	ENSG00000086848	ENST00000618252	ALG9	111601785	111603207	CD48hr_36612	openGene2openGene	ALG
immune	NaiveT_8h	rs6651252	chr8	128543478	rs2138636	ENSG00000249859	ENST00000666076	PVT1	128543196	128543863	CD48hr_187864	ocr2openGene	SLE
immune	NaiveT_8h	rs3197999	chr3	50292395	rs1076872	ENSG00000114383	ENST00000421918	TUSC2	50291636	50292881	CD48hr_118944	openGene2openGene	IBD
immune	NaiveT_8h	rs12142199	chr1	1337898	rs307370	ENSG00000188157	ENST00000652369	AGRN	1337846	1338033	CD48hr_80	openGene2openGene	SLE
immune	NaiveT_8h	rs11590283	chr1	1337898	rs307370	ENSG00000188157	ENST00000652369	AGRN	1337846	1338033	CD48hr_80	openGene2openGene	SLE
immune	NaiveT_8h	rs11590283	chr1	1337898	rs307370	ENSG00000188157	ENST00000469403	AGRN	1337846	1338033	CD48hr_80	openGene2openGene	SLE
immune	NaiveT_8h	rs7668577	chr4	26088753	rs7441808	ENSG00000168214	ENST00000681025	RBPJ	26088344	26089198	CD48hr_131228	ocr2openGene	T1D
immune	NaiveT_8h	rs3197999	chr3	48518906	rs2267846	ENSG00000164050	ENST00000358536	PLXNB1	48518655	48519016	CD48hr_118824	ocr2openGene	IBD
immune	NaiveT_8h	rs17323934	chr7	26857820	rs3801807	ENSG00000257184	ENST00000470747	ENSG00000257184	26857420	26857968	CD48hr_170113	openGene2openGene	T1D
immune	NaiveT_8h	rs60131261	chr6	29966303	rs6935024	ENSG00000204642	ENST00000334668	HLA-F	29966020	29966318	CD48hr_154542	ocr2openGene	VIT
immune	NaiveT_8h	rs4821124	chr22	21568167	rs11089620	ENSG00000161179	ENST00000482998	YDJC	21567243	21568476	CD48hr_114427	openGene2openGene	PSO
immune	NaiveT_8h	rs28449958	chr16	28822933	rs201131521	ENSG00000149925	ENST00000564521	ALDOA	28822534	28824747	CD48hr_69476	openGene2openGene	IBD
immune	NaiveT_8h	rs60131261	chr6	29965120	rs3903160	ENSG00000204642	ENST00000462777	HLA-F	29964693	29965425	CD48hr_154540	ocr2openGene	VIT
immune	NaiveT_8h	rs28449958	chr16	28822933	rs201131521	ENSG00000149925	ENST00000395240	ALDOA	28822534	28824747	CD48hr_69476	openGene2openGene	IBD
immune	NaiveT_8h	rs7668577	chr4	26088753	rs7441808	ENSG00000168214	ENST00000681484	RBPJ	26088344	26089198	CD48hr_131228	ocr2openGene	T1D
immune	NaiveT_8h	rs7668577	chr4	26088753	rs7441808	ENSG00000168214	ENST00000514730	RBPJ	26088344	26089198	CD48hr_131228	ocr2openGene	T1D
immune	NaiveT_8h	rs6651252	chr8	128543286	rs2011527	ENSG00000249859	ENST00000660122	PVT1	128543196	128543863	CD48hr_187864	ocr2openGene	SLE
immune	NaiveT_8h	rs6651252	chr8	128543682	rs17807904	ENSG00000249859	ENST00000666452	PVT1	128543196	128543863	CD48hr_187864	ocr2openGene	SLE
immune	NaiveT_8h	rs28449958	chr16	28824361	rs138159013	ENSG00000149925	ENST00000566146	ALDOA	28822534	28824747	CD48hr_69476	openGene2openGene	IBD
immune	NaiveT_8h	rs917997	chr2	102443564	rs1558650	ENSG00000115604	ENST00000233957	IL18R1	102442896	102443734	CD48hr_94381	ocr2openGene	CEL
immune	NaiveT_8h	rs78521699	chr6	2908668	rs79567239	ENSG00000230438	ENST00000691153	SERPINB9P1	2908520	2908937	CD48hr_152723	openGene2openGene	VIT
immune	NaiveT_8h	rs17323934	chr7	26857820	rs3801807	ENSG00000197576	ENST00000610970	HOXA4	26857420	26857968	CD48hr_170113	openGene2openGene	T1D
immune	NaiveT_8h	rs78521699	chr6	2908803	rs140268721	ENSG00000230438	ENST00000420981	SERPINB9P1	2908520	2908937	CD48hr_152723	openGene2openGene	VIT
immune	NaiveT_8h	rs2247314	chr6	166956742	rs2247314	ENSG00000213066	ENST00000622353	CEP43	166955989	166957586	CD48hr_167324	openGene2openGene	VIT
immune	NaiveT_8h	rs7723899	chr5	96896641	rs56321917	ENSG00000113441	ENST00000231368	LNPEP	96896222	96896717	CD48hr_147665	openGene2openGene	CRO
immune	NaiveT_8h	rs35954981	chr12	9733365	rs10492165	ENSG00000256442	ENST00000546259	ENSG00000256442	9732866	9733604	CD48hr_38493	openGene2openGene	T1D
immune	NaiveT_8h	rs2104047	chr14	68261708	rs28498223	ENSG00000289626	ENST00000692406	ENSG00000289626	68260724	68262010	CD48hr_61917	ocr2openGene	T1D
immune	NaiveT_8h	rs1516971	chr8	128537795	rs10112057	ENSG00000249859	ENST00000652492	PVT1	128537793	128537999	CD48hr_187861	ocr2openGene	RA
immune	NaiveT_8h	rs3197999	chr3	50292395	rs1076872	ENSG00000114353	ENST00000441156	GNAI2	50291636	50292881	CD48hr_118944	openGene2openGene	IBD
immune	NaiveT_8h	rs1516971	chr8	128540610	rs2392944	ENSG00000249859	ENST00000660069	PVT1	128540349	128541349	CD48hr_187862	ocr2openGene	RA
immune	NaiveT_8h	rs921650	chr17	39926554	rs12603332	ENSG00000141741	ENST00000577810	MIEN1	39926467	39926747	CD48hr_74526	openGene2openGene	ALG
immune	NaiveT_8h	rs112006329	chr11	575800	rs34793529	ENSG00000177106	ENST00000530636	EPS8L2	575153	576773	CD48hr_28990	openGene2openGene	SLE
immune	NaiveT_8h	rs36014129	chr6	26199675	rs34961555	ENSG00000158406	ENST00000634956	H4C8	26198800	26199981	CD48hr_154229	openGene2openGene	SLE
immune	NaiveT_8h	rs3197999	chr3	49358324	rs1800668	ENSG00000145020	ENST00000427987	AMT	49357816	49359117	CD48hr_118880	openGene2openGene	IBD
immune	NaiveT_8h	rs9573641	chr13	75723751	rs1323710	ENSG00000278727	ENST00000613696	ENSG00000278727	75723714	75724100	CD48hr_56161	ocr2openGene	T1D
immune	NaiveT_8h	rs12142199	chr1	1308516	rs61766198	ENSG00000160087	ENST00000347370	UBE2J2	1307771	1309033	CD48hr_76	openGene2openGene	SLE
immune	NaiveT_8h	rs3197999	chr3	49357401	rs1050450	ENSG00000145029	ENST00000436744	NICN1	49357300	49357770	CD48hr_118879	openGene2openGene	IBD
immune	NaiveT_8h	rs3197999	chr3	49358927	rs3811699	ENSG00000067560	ENST00000679208	RHOA	49357816	49359117	CD48hr_118880	openGene2openGene	IBD
immune	NaiveT_8h	rs663743	chr11	64284975	rs2510066	ENSG00000149743	ENST00000536158	TRPT1	64284435	64286098	CD48hr_32806	openGene2openGene	T1D
immune	NaiveT_8h	rs947474	chr10	6348488	rs947474	ENSG00000170525	ENST00000640683	PFKFB3	6347427	6348732	CD48hr_19993	ocr2openGene	T1D
immune	NaiveT_8h	rs2466028	chr8	127197364	rs2466031	ENSG00000229140	ENST00000522667	CCDC26	127196693	127197387	CD48hr_187682	openGene2openGene	GD
immune	NaiveT_8h	rs2104047	chr14	68285926	rs8008961	ENSG00000207089	ENST00000384361	RNU6-921P	68285364	68285992	CD48hr_61924	ocr2openGene	T1D
immune	NaiveT_8h	rs12615545	chr2	181170465	rs4667114	ENSG00000115232	ENST00000397033	ITGA4	181170253	181170507	CD48hr_101321	ocr2openGene	AS
immune	NaiveT_8h	rs57095329	chr5	160467840	rs57095329	ENSG00000038274	ENST00000519719	MAT2B	160467362	160468311	CD48hr_151661	openGene2openGene	SLE
immune	NaiveT_8h	rs2466028	chr8	127196837	rs2456455	ENSG00000229140	ENST00000645432	CCDC26	127196693	127197387	CD48hr_187682	openGene2openGene	GD
immune	NaiveT_8h	rs7187776	chr16	28824359	rs149808056	ENSG00000178188	ENST00000359285	SH2B1	28822534	28824747	CD48hr_69476	openGene2openGene	T1D
immune	NaiveT_8h	rs72832915	chr17	39730733	rs3809717	ENSG00000264968	ENST00000582263	ENSG00000264968	39730064	39730964	CD48hr_74489	openGene2openGene	SLE
immune	NaiveT_8h	rs41295159	chr10	6151852	rs78938174	ENSG00000170525	ENST00000317350	PFKFB3	6151119	6151911	CD48hr_19973	openGene2openGene	T1D
immune	NaiveT_8h	rs1128905	chr9	136362959	rs10870202	ENSG00000160360	ENST00000392944	GPSM1	136362921	136364135	CD48hr_195083	openGene2openGene	AS
immune	NaiveT_8h	rs57095329	chr5	160467840	rs57095329	ENSG00000038274	ENST00000280969	MAT2B	160467362	160468311	CD48hr_151661	openGene2openGene	SLE
immune	NaiveT_8h	rs112006329	chr11	575408	rs56333810	ENSG00000099849	ENST00000414138	RASSF7	575153	576773	CD48hr_28990	openGene2openGene	SLE
immune	NaiveT_8h	rs112006329	chr11	575800	rs34793529	ENSG00000177106	ENST00000526651	EPS8L2	575153	576773	CD48hr_28990	openGene2openGene	SLE
immune	NaiveT_8h	rs2283789	chr22	21630090	rs3747093	ENSG00000099899	ENST00000480460	TRMT2A	21628966	21630286	CD48hr_114429	openGene2openGene	CRO
immune	NaiveT_8h	rs2283789	chr22	21630090	rs3747093	ENSG00000099899	ENST00000439169	TRMT2A	21628966	21630286	CD48hr_114429	openGene2openGene	CRO
immune	NaiveT_8h	rs4409785	chr11	95578258	rs4409785	ENSG00000149212	ENST00000536441	SESN3	95578165	95578409	CD48hr_34837	ocr2openGene	GD
immune	NaiveT_8h	rs1128905	chr9	136362959	rs10870202	ENSG00000165684	ENST00000689006	SNAPC4	136362921	136364135	CD48hr_195083	openGene2openGene	AS
immune	NaiveT_8h	rs1980422	chr2	203740732	rs4675365	ENSG00000173166	ENST00000453034	RAPH1	203740729	203741617	CD48hr_104763	ocr2openGene	RA
immune	NaiveT_8h	rs10947428	chr6	33772183	rs57458255	ENSG00000124493	ENST00000609278	GRM4	33771371	33772367	CD48hr_155018	ocr2openGene	ALG
immune	NaiveT_8h	rs2283789	chr22	21630090	rs3747093	ENSG00000099899	ENST00000404751	TRMT2A	21628966	21630286	CD48hr_114429	openGene2openGene	CRO
immune	NaiveT_8h	rs4456788	chr21	44196034	rs2838521	ENSG00000232124	ENST00000423967	ENSG00000232124	44196016	44197275	CD48hr_113907	ocr2openGene	IBD
immune	NaiveT_8h	rs2283789	chr22	21630090	rs3747093	ENSG00000099899	ENST00000445045	TRMT2A	21628966	21630286	CD48hr_114429	openGene2openGene	CRO
immune	NaiveT_8h	rs17323934	chr7	26857820	rs3801807	ENSG00000253187	ENST00000519694	HOXA10-AS	26857420	26857968	CD48hr_170113	openGene2openGene	T1D
immune	NaiveT_8h	rs6600247	chr1	24978623	rs6600247	ENSG00000285823	ENST00000648660	LINC02793	24978541	24978786	CD48hr_1588	ocr2openGene	AS
immune	NaiveT_8h	rs13153019	chr5	177357438	rs4976688	ENSG00000146067	ENST00000510429	FAM193B	177357056	177358310	CD48hr_152291	openGene2openGene	ALG
immune	NaiveT_8h	rs7993214	chr13	39776775	rs7993214	ENSG00000102738	ENST00000435009	MRPS31	39776603	39776864	CD48hr_53244	ocr2openGene	MS
immune	NaiveT_8h	rs1516971	chr8	128543478	rs2138636	ENSG00000253438	ENST00000643079	PCAT1	128543196	128543863	CD48hr_187864	ocr2openGene	RA
immune	NaiveT_8h	rs10883723	chr10	102503918	rs3818470	ENSG00000107862	ENST00000676939	GBF1	102503668	102504112	CD48hr_27449	openGene2openGene	ALG
immune	NaiveT_8h	rs7187776	chr16	28863226	rs62037367	ENSG00000177548	ENST00000564579	RABEP2	28862971	28864247	CD48hr_69480	openGene2openGene	T1D
immune	NaiveT_8h	rs17664743	chr7	50212812	rs57453899	ENSG00000185811	ENST00000645066	IKZF1	50212762	50212917	CD48hr_171197	ocr2openGene	ALG
immune	NaiveT_8h	rs74610550	chr19	1180566	rs72977562	ENSG00000064687	ENST00000524850	ABCA7	1180421	1180777	CD48hr_83507	ocr2openGene	CRO
immune	NaiveT_8h	rs12946510	chr17	39868373	rs11557466	ENSG00000141738	ENST00000445327	GRB7	39867586	39868448	CD48hr_74521	openGene2openGene	MS
immune	NaiveT_8h	rs1516971	chr8	128543682	rs17807904	ENSG00000253438	ENST00000643079	PCAT1	128543196	128543863	CD48hr_187864	ocr2openGene	RA
immune	NaiveT_8h	rs7207591	chr17	42269495	rs6503692	ENSG00000126561	ENST00000676631	STAT5A	42269351	42269703	CD48hr_74774	openGene2openGene	ALG
immune	NaiveT_8h	rs10250629	chr7	50069046	rs34810093	ENSG00000132436	ENST00000435566	FIGNL1	50068813	50070240	CD48hr_171176	ocr2openGene	VIT
immune	NaiveT_8h	rs13153019	chr5	177357438	rs4976688	ENSG00000146067	ENST00000507587	FAM193B	177357056	177358310	CD48hr_152291	openGene2openGene	ALG
immune	NaiveT_8h	rs508970	chr11	61120529	rs671444	ENSG00000013725	ENST00000542254	CD6	61120448	61120655	CD48hr_32532	ocr2openGene	RA
immune	NaiveT_8h	rs3197999	chr3	49358927	rs3811699	ENSG00000145020	ENST00000635808	AMT	49357816	49359117	CD48hr_118880	openGene2openGene	IBD
immune	NaiveT_8h	rs77599401	chr1	206716203	rs6680408	ENSG00000162897	ENST00000400962	FCAMR	206716196	206716682	CD48hr_16549	ocr2openGene	T1D
immune	NaiveT_8h	rs1077667	chr19	6675219	rs1862509	ENSG00000125734	ENST00000597706	GPR108	6674760	6675463	CD48hr_84137	openGene2openGene	MS
immune	NaiveT_8h	rs2066819	chr12	56299736	rs41423244	ENSG00000139613	ENST00000550859	SMARCC2	56299340	56300645	CD48hr_43824	openGene2openGene	PSO
immune	NaiveT_8h	rs1516971	chr8	128543682	rs17807904	ENSG00000254166	ENST00000642142	CASC19	128543196	128543863	CD48hr_187864	ocr2openGene	RA
immune	NaiveT_8h	rs27293	chr5	96936824	rs3842058	ENSG00000164308	ENST00000437043	ERAP2	96936767	96936971	CD48hr_147675	openGene2openGene	JIA
immune	NaiveT_8h	rs10213692	chr5	56142753	rs6859219	ENSG00000134352	ENST00000381286	IL6ST	56142486	56143232	CD48hr_145142	ocr2openGene	JIA
immune	NaiveT_8h	rs11150589	chr16	30471219	rs12598978	ENSG00000239791	ENST00000492040	ENSG00000239791	30470896	30471387	CD48hr_69628	openGene2openGene	UC
immune	NaiveT_8h	rs3748816	chr1	2593018	rs745367	ENSG00000142606	ENST00000504800	MMEL1	2592786	2593184	CD48hr_222	openGene2openGene	CEL
immune	NaiveT_8h	rs17664743	chr7	50212855	rs56377625	ENSG00000185811	ENST00000439701	IKZF1	50212762	50212917	CD48hr_171197	ocr2openGene	ALG
immune	NaiveT_8h	rs112006329	chr11	613757	rs59115876	ENSG00000185522	ENST00000469990	LMNTD2	613509	614013	CD48hr_28994	openGene2openGene	SLE
immune	NaiveT_8h	rs444210	chr6	166957500	rs2149084	ENSG00000285730	ENST00000649589	ENSG00000285730	166955989	166957586	CD48hr_167324	openGene2openGene	CRO
immune	NaiveT_8h	rs8042861	chr15	90529921	rs111742752	ENSG00000259314	ENST00000559839	ENSG00000259314	90529339	90530780	CD48hr_67652	openGene2openGene	MS
immune	NaiveT_8h	rs27293	chr5	96963054	rs1423357	ENSG00000164308	ENST00000513084	ERAP2	96962496	96963079	CD48hr_147687	openGene2openGene	JIA
immune	NaiveT_8h	rs11590283	chr1	1308516	rs61766198	ENSG00000078808	ENST00000360001	SDF4	1307771	1309033	CD48hr_76	openGene2openGene	SLE
immune	NaiveT_8h	rs17323934	chr7	26864042	rs73069539	ENSG00000122592	ENST00000519842	HOXA7	26863809	26865198	CD48hr_170116	openGene2openGene	T1D
immune	NaiveT_8h	rs1250563	chr10	79286508	rs1250567	ENSG00000138326	ENST00000465692	RPS24	79285911	79286965	CD48hr_25780	ocr2openGene	CRO
immune	NaiveT_8h	rs7552167	chr1	24187123	rs78312791	ENSG00000133226	ENST00000323848	SRRM1	24186981	24188052	CD48hr_1499	openGene2openGene	PSO
immune	NaiveT_8h	rs2066819	chr12	56300477	rs2695789	ENSG00000139613	ENST00000394023	SMARCC2	56299340	56300645	CD48hr_43824	openGene2openGene	PSO
immune	NaiveT_8h	rs7552167	chr1	24187278	rs4090311	ENSG00000133226	ENST00000374389	SRRM1	24186981	24188052	CD48hr_1499	openGene2openGene	PSO
immune	NaiveT_8h	rs6651252	chr8	128543478	rs2138636	ENSG00000249859	ENST00000522414	PVT1	128543196	128543863	CD48hr_187864	ocr2openGene	SLE
immune	NaiveT_8h	rs3197999	chr3	49357401	rs1050450	ENSG00000145022	ENST00000493381	TCTA	49357300	49357770	CD48hr_118879	openGene2openGene	IBD
immune	NaiveT_8h	rs694739	chr11	64340263	rs663743	ENSG00000162302	ENST00000334205	RPS6KA4	64339982	64341180	CD48hr_32814	openGene2openGene	MS
immune	NaiveT_8h	rs11246217	chr11	613757	rs59115876	ENSG00000185522	ENST00000486629	LMNTD2	613509	614013	CD48hr_28994	openGene2openGene	SLE
immune	NaiveT_8h	rs11246217	chr11	575800	rs34793529	ENSG00000185522	ENST00000329451	LMNTD2	575153	576773	CD48hr_28990	openGene2openGene	SLE
immune	NaiveT_8h	rs2038255	chr14	35122110	rs28365850	ENSG00000258704	ENST00000688866	SRP54-AS1	35121554	35123043	CD48hr_59812	openGene2openGene	ECZ
immune	NaiveT_8h	rs2230926	chr6	137908903	rs200820567	ENSG00000118503	ENST00000237289	TNFAIP3	137908747	137909176	CD48hr_164976	ocr2openGene	SLE
immune	NaiveT_8h	rs11150589	chr16	30458598	rs12926510	ENSG00000005844	ENST00000565348	ITGAL	30458453	30459279	CD48hr_69625	ocr2openGene	UC
immune	NaiveT_8h	rs1170436	chr16	68529741	rs1728773	ENSG00000198373	ENST00000569620	WWP2	68529705	68530660	CD48hr_70861	openGene2openGene	SLE
immune	NaiveT_8h	rs10883723	chr10	102503918	rs3818470	ENSG00000077150	ENST00000601386	NFKB2	102503668	102504112	CD48hr_27449	openGene2openGene	ALG
immune	NaiveT_8h	rs3801810	chr7	26865151	rs73069540	ENSG00000197576	ENST00000511914	HOXA4	26863809	26865198	CD48hr_170116	openGene2openGene	CRO
immune	NaiveT_8h	rs10663129	chr3	141553374	rs9850416	ENSG00000155903	ENST00000515549	RASA2	141553027	141553460	CD48hr_125881	ocr2openGene	ALG
immune	NaiveT_8h	rs6990534	chr8	127802783	rs4410871	ENSG00000221771	ENST00000408844	MIR1205	127802658	127803057	CD48hr_187743	ocr2openGene	ALG
immune	NaiveT_8h	rs10200159	chr2	55618001	rs34380337	ENSG00000163001	ENST00000407816	CFAP36	55617469	55618047	CD48hr_91575	openGene2openGene	VIT
immune	NaiveT_8h	rs4409785	chr11	95578096	rs12575636	ENSG00000245552	ENST00000663579	ENSG00000245552	95577746	95578096	CD48hr_34836	ocr2openGene	GD
immune	NaiveT_8h	rs10936599	chr3	169764547	rs2293607	ENSG00000163577	ENST00000474417	EIF5A2	169764231	169765414	CD48hr_128343	openGene2openGene	CEL
immune	NaiveT_8h	rs10936599	chr3	169764547	rs2293607	ENSG00000163577	ENST00000295822	EIF5A2	169764231	169765414	CD48hr_128343	openGene2openGene	CEL
immune	NaiveT_8h	rs2104047	chr14	68285926	rs8008961	ENSG00000185650	ENST00000553375	ZFP36L1	68285364	68285992	CD48hr_61924	ocr2openGene	T1D
immune	NaiveT_8h	rs11590283	chr1	1308516	rs61766198	ENSG00000217801	ENST00000688131	ENSG00000217801	1307771	1309033	CD48hr_76	openGene2openGene	SLE
immune	NaiveT_8h	rs2495365	chr1	2547072	rs2477678	ENSG00000289610	ENST00000686752	ENSG00000289610	2546882	2547439	CD48hr_209	openGene2openGene	UC
immune	NaiveT_8h	rs36014129	chr6	26044636	rs35506517	ENSG00000233822	ENST00000449538	H2BC15	26044328	26044845	CD48hr_154204	openGene2openGene	SLE
immune	NaiveT_8h	rs6651252	chr8	128543197	rs938651	ENSG00000254166	ENST00000641582	CASC19	128543196	128543863	CD48hr_187864	ocr2openGene	SLE
immune	NaiveT_8h	rs4409785	chr11	95578096	rs12575636	ENSG00000245552	ENST00000665652	ENSG00000245552	95577746	95578096	CD48hr_34836	ocr2openGene	GD
immune	NaiveT_8h	rs28449958	chr16	28880144	rs8055138	ENSG00000177455	ENST00000567368	CD19	28879462	28880525	CD48hr_69483	openGene2openGene	IBD
immune	NaiveT_8h	rs74610550	chr19	1180566	rs72977562	ENSG00000279753	ENST00000623459	ENSG00000279753	1180421	1180777	CD48hr_83507	ocr2openGene	CRO
immune	NaiveT_8h	rs11887156	chr2	134283192	rs11689718	ENSG00000152127	ENST00000481801	MGAT5	134282529	134283675	CD48hr_95931	ocr2openGene	SLE
immune	NaiveT_8h	rs6651252	chr8	128543478	rs2138636	ENSG00000254166	ENST00000641582	CASC19	128543196	128543863	CD48hr_187864	ocr2openGene	SLE
immune	NaiveT_8h	rs1048990	chr14	35292469	rs1048990	ENSG00000092020	ENST00000557278	PPP2R3C	35291940	35292875	CD48hr_59831	openGene2openGene	ALG
immune	NaiveT_8h	rs11590283	chr1	1308516	rs61766198	ENSG00000217801	ENST00000685011	ENSG00000217801	1307771	1309033	CD48hr_76	openGene2openGene	SLE
immune	NaiveT_8h	rs7997823	chr13	99384164	rs9557207	ENSG00000228889	ENST00000668596	UBAC2-AS1	99383846	99384372	CD48hr_58368	ocr2openGene	CRO
immune	NaiveT_8h	rs694739	chr11	64284975	rs2510066	ENSG00000173486	ENST00000309366	FKBP2	64284435	64286098	CD48hr_32806	openGene2openGene	MS
immune	NaiveT_8h	rs9967792	chr2	191114452	rs4254532	ENSG00000173559	ENST00000451500	NABP1	191114326	191114954	CD48hr_102947	ocr2openGene	MS
immune	NaiveT_8h	rs7997823	chr13	99383018	rs9557205	ENSG00000228889	ENST00000426037	UBAC2-AS1	99382658	99383238	CD48hr_58366	ocr2openGene	CRO
immune	NaiveT_8h	rs10250629	chr7	50069046	rs34810093	ENSG00000106070	ENST00000401949	GRB10	50068813	50070240	CD48hr_171176	ocr2openGene	VIT
immune	NaiveT_8h	rs6651252	chr8	128543197	rs938651	ENSG00000254166	ENST00000641514	CASC19	128543196	128543863	CD48hr_187864	ocr2openGene	SLE
immune	NaiveT_8h	rs77599401	chr1	206716203	rs6680408	ENSG00000162894	ENST00000530505	FCMR	206716196	206716682	CD48hr_16549	ocr2openGene	T1D
immune	NaiveT_8h	rs35954981	chr12	9732930	rs12304510	ENSG00000256594	ENST00000545363	ENSG00000256594	9732866	9733604	CD48hr_38493	openGene2openGene	T1D
immune	NaiveT_8h	rs663743	chr11	64285685	rs887314	ENSG00000110011	ENST00000628077	DNAJC4	64284435	64286098	CD48hr_32806	openGene2openGene	T1D
immune	NaiveT_8h	rs4976646	chr5	177363161	rs67111717	ENSG00000169228	ENST00000504395	RAB24	177362586	177363450	CD48hr_152293	openGene2openGene	MS
immune	NaiveT_8h	rs663743	chr11	64284975	rs2510066	ENSG00000110011	ENST00000537109	DNAJC4	64284435	64286098	CD48hr_32806	openGene2openGene	T1D
immune	NaiveT_8h	rs10936599	chr3	169772158	rs3821383	ENSG00000136603	ENST00000413427	SKIL	169772146	169772371	CD48hr_128346	openGene2openGene	CEL
immune	NaiveT_8h	rs301807	chr1	8424763	rs301807	ENSG00000074800	ENST00000647408	ENO1	8423338	8424879	CD48hr_466	openGene2openGene	VIT
immune	NaiveT_8h	rs11246217	chr11	575800	rs34793529	ENSG00000177542	ENST00000525010	SLC25A22	575153	576773	CD48hr_28990	openGene2openGene	SLE
immune	NaiveT_8h	rs301807	chr1	8424763	rs301807	ENSG00000074800	ENST00000646906	ENO1	8423338	8424879	CD48hr_466	openGene2openGene	VIT
immune	NaiveT_8h	rs694739	chr11	64340263	rs663743	ENSG00000149743	ENST00000541278	TRPT1	64339982	64341180	CD48hr_32814	openGene2openGene	MS
immune	NaiveT_8h	rs13153019	chr5	177357511	rs4075958	ENSG00000113758	ENST00000393565	DBN1	177357056	177358310	CD48hr_152291	openGene2openGene	ALG
immune	NaiveT_8h	rs13010713	chr2	181165502	rs10189776	ENSG00000289389	ENST00000686328	ENSG00000289389	181165247	181166074	CD48hr_101319	ocr2openGene	CEL
immune	NaiveT_8h	rs13153019	chr5	177357511	rs4075958	ENSG00000113758	ENST00000472831	DBN1	177357056	177358310	CD48hr_152291	openGene2openGene	ALG
immune	NaiveT_8h	rs6651252	chr8	128543682	rs17807904	ENSG00000254166	ENST00000641514	CASC19	128543196	128543863	CD48hr_187864	ocr2openGene	SLE
immune	NaiveT_8h	rs6651252	chr8	128543478	rs2138636	ENSG00000249859	ENST00000668480	PVT1	128543196	128543863	CD48hr_187864	ocr2openGene	SLE
immune	NaiveT_8h	rs6651252	chr8	128543682	rs17807904	ENSG00000249859	ENST00000655148	PVT1	128543196	128543863	CD48hr_187864	ocr2openGene	SLE
immune	NaiveT_8h	rs35134214	chr15	38612345	rs72729312	ENSG00000175779	ENST00000644461	LINC02694	38612200	38612680	CD48hr_64670	ocr2openGene	T1D
immune	NaiveT_8h	rs34840245	chr6	34592516	rs205266	ENSG00000124507	ENST00000374043	PACSIN1	34592229	34592589	CD48hr_155086	ocr2openGene	SLE
immune	NaiveT_8h	rs6651252	chr8	128543197	rs938651	ENSG00000136997	ENST00000259523	MYC	128543196	128543863	CD48hr_187864	ocr2openGene	SLE
immune	NaiveT_8h	rs11887156	chr2	134301472	rs35545435	ENSG00000152127	ENST00000481801	MGAT5	134300956	134301790	CD48hr_95938	ocr2openGene	SLE
immune	NaiveT_8h	rs10760123	chr9	120925094	rs7034653	ENSG00000226752	ENST00000639139	CUTALP	120924998	120925179	CD48hr_194097	ocr2openGene	ALG
immune	NaiveT_8h	rs1516971	chr8	128556787	rs1561925	ENSG00000249859	ENST00000666105	PVT1	128556643	128557077	CD48hr_187867	ocr2openGene	RA
immune	NaiveT_8h	rs33993564	chr5	150846668	rs34156253	ENSG00000086589	ENST00000521464	RBM22	150846290	150847449	CD48hr_151162	openGene2openGene	IBD
immune	NaiveT_8h	rs10760123	chr9	120918838	rs1008381	ENSG00000214654	ENST00000689072	B3GALT9	120918745	120918909	CD48hr_194094	ocr2openGene	ALG
immune	NaiveT_8h	rs2466028	chr8	127189114	rs2456453	ENSG00000136997	ENST00000377970	MYC	127188868	127189195	CD48hr_187677	openGene2openGene	GD
immune	NaiveT_8h	rs2790159	chr10	58269403	rs1416763	ENSG00000108064	ENST00000373895	TFAM	58268662	58269461	CD48hr_23985	openGene2openGene	CRO
immune	NaiveT_8h	rs10790268	chr11	118790689	rs57494551	ENSG00000239726	ENST00000471754	RN7SL688P	118790442	118791526	CD48hr_36918	openGene2openGene	RA
immune	NaiveT_8h	rs2066819	chr12	56359090	rs57870697	ENSG00000062485	ENST00000551253	CS	56358943	56359110	CD48hr_43829	openGene2openGene	PSO
immune	NaiveT_8h	rs34841270	chr8	128543682	rs17807904	ENSG00000249859	ENST00000668479	PVT1	128543196	128543863	CD48hr_187864	ocr2openGene	CRO
immune	NaiveT_8h	rs7536201	chr1	24971036	rs35683249	ENSG00000264371	ENST00000580572	MIR4425	24970867	24971985	CD48hr_1587	openGene2openGene	PSO
immune	NaiveT_8h	rs3802214	chr8	140596890	rs4961271	ENSG00000280303	ENST00000623655	ERICD	140596666	140598187	CD48hr_188296	ocr2openGene	T1D
immune	NaiveT_8h	rs12365699	chr11	118870448	rs7117261	ENSG00000278376	ENST00000610705	ENSG00000278376	118869899	118871119	CD48hr_36926	ocr2openGene	ALG
immune	NaiveT_8h	rs2110451	chr12	9761409	rs2071647	ENSG00000069493	ENST00000543300	CLEC2D	9761327	9761837	CD48hr_38504	openGene2openGene	HT
immune	NaiveT_8h	rs34841270	chr8	128543682	rs17807904	ENSG00000249859	ENST00000660069	PVT1	128543196	128543863	CD48hr_187864	ocr2openGene	CRO
immune	NaiveT_8h	rs34841270	chr8	128543682	rs17807904	ENSG00000221176	ENST00000408249	MIR1207	128543196	128543863	CD48hr_187864	ocr2openGene	CRO
immune	NaiveT_8h	rs7731626	chr5	56148856	rs7731626	ENSG00000134352	ENST00000502326	IL6ST	56148264	56148954	CD48hr_145144	openGene2openGene	RA
immune	NaiveT_8h	rs9611565	chr22	41413899	rs132919	ENSG00000100413	ENST00000396504	POLR3H	41412852	41414697	CD48hr_115761	ocr2openGene	VIT
immune	NaiveT_8h	rs33993564	chr5	150846862	rs10051804	ENSG00000086589	ENST00000447771	RBM22	150846290	150847449	CD48hr_151162	openGene2openGene	IBD
immune	NaiveT_8h	rs112006329	chr11	613757	rs59115876	ENSG00000069696	ENST00000528733	DRD4	613509	614013	CD48hr_28994	openGene2openGene	SLE
immune	NaiveT_8h	rs72698115	chr1	154325898	rs1205591	ENSG00000143549	ENST00000341485	TPM3	154324644	154326072	CD48hr_10915	openGene2openGene	JIA
immune	NaiveT_8h	rs72698115	chr1	154325898	rs1205591	ENSG00000143549	ENST00000323144	TPM3	154324644	154326072	CD48hr_10915	openGene2openGene	JIA
immune	NaiveT_8h	rs663743	chr11	64284975	rs2510066	ENSG00000168439	ENST00000540501	STIP1	64284435	64286098	CD48hr_32806	openGene2openGene	T1D
immune	NaiveT_8h	rs1464510	chr3	188397354	rs9834115	ENSG00000113916	ENST00000496823	BCL6	188397353	188397728	CD48hr_129723	ocr2openGene	CEL
immune	NaiveT_8h	rs34841270	chr8	128540609	rs201242438	ENSG00000249859	ENST00000670009	PVT1	128540349	128541349	CD48hr_187862	ocr2openGene	CRO
immune	NaiveT_8h	rs13153019	chr5	177373053	rs11748165	ENSG00000183258	ENST00000652623	DDX41	177373010	177373256	CD48hr_152297	ocr2openGene	ALG
immune	NaiveT_8h	rs7187776	chr16	28824359	rs149808056	ENSG00000149925	ENST00000642816	ALDOA	28822534	28824747	CD48hr_69476	openGene2openGene	T1D
immune	NaiveT_8h	rs9611565	chr22	41405791	rs132908	ENSG00000100412	ENST00000677007	ACO2	41405652	41405952	CD48hr_115760	ocr2openGene	VIT
immune	NaiveT_8h	rs7187776	chr16	28846324	rs7187776	ENSG00000168488	ENST00000568266	ATXN2L	28846069	28847076	CD48hr_69479	openGene2openGene	T1D
immune	NaiveT_8h	rs7187776	chr16	28824359	rs149808056	ENSG00000149925	ENST00000566146	ALDOA	28822534	28824747	CD48hr_69476	openGene2openGene	T1D
immune	NaiveT_8h	rs4976646	chr5	177363161	rs67111717	ENSG00000146094	ENST00000357198	DOK3	177362586	177363450	CD48hr_152293	openGene2openGene	MS
immune	NaiveT_8h	rs4795397	chr17	39868373	rs11557466	ENSG00000141738	ENST00000309156	GRB7	39867586	39868448	CD48hr_74521	openGene2openGene	IBD
immune	NaiveT_8h	rs33993564	chr5	150847077	rs10051924	ENSG00000164591	ENST00000521300	MYOZ3	150846290	150847449	CD48hr_151162	openGene2openGene	IBD
immune	NaiveT_8h	rs7204270	chr16	30183519	rs930392	ENSG00000156860	ENST00000570170	FBRS	30183203	30184711	CD48hr_69602	openGene2openGene	MS
immune	NaiveT_8h	rs8042861	chr15	90493744	rs1978149	ENSG00000182511	ENST00000494259	FES	90493740	90493932	CD48hr_67649	openGene2openGene	MS
immune	NaiveT_8h	rs8042861	chr15	90493809	rs1978150	ENSG00000182511	ENST00000494259	FES	90493740	90493932	CD48hr_67649	openGene2openGene	MS
immune	NaiveT_8h	rs8042861	chr15	90493744	rs1978149	ENSG00000182511	ENST00000496379	FES	90493740	90493932	CD48hr_67649	openGene2openGene	MS
immune	NaiveT_8h	rs4690229	chr4	973657	rs13137144	ENSG00000215375	ENST00000502720	MYL5	972690	973952	CD48hr_130345	openGene2openGene	SLE
immune	NaiveT_8h	rs7187776	chr16	28863226	rs62037367	ENSG00000168488	ENST00000395547	ATXN2L	28862971	28864247	CD48hr_69480	openGene2openGene	T1D
immune	NaiveT_8h	rs8042861	chr15	90540121	rs8033595	ENSG00000182511	ENST00000328850	FES	90539553	90540315	CD48hr_67653	openGene2openGene	MS
immune	NaiveT_8h	rs1170436	chr16	68528912	rs4783653	ENSG00000103047	ENST00000564180	TANGO6	68528659	68528957	CD48hr_70860	openGene2openGene	SLE
immune	NaiveT_8h	rs8042861	chr15	90540121	rs8033595	ENSG00000182511	ENST00000394300	FES	90539553	90540315	CD48hr_67653	openGene2openGene	MS
immune	NaiveT_8h	rs2762051	chr13	50235802	rs2580191	ENSG00000231607	ENST00000691340	DLEU2	50235750	50235962	CD48hr_53980	ocr2openGene	CEL
immune	NaiveT_8h	rs2017445	chr12	56041628	rs705704	ENSG00000257384	ENST00000551138	ENSG00000257384	56041253	56041965	CD48hr_43794	openGene2openGene	VIT
immune	NaiveT_8h	rs766751473	chr5	132464269	rs2706336	ENSG00000197536	ENST00000461203	IRF1-AS1	132464053	132464880	CD48hr_150204	ocr2openGene	T1D
immune	NaiveT_8h	rs60600003	chr7	37363047	rs76986765	ENSG00000155849	ENST00000310758	ELMO1	37363040	37363196	CD48hr_170640	ocr2openGene	MS
immune	NaiveT_8h	rs2732549	chr11	35067136	rs2732547	ENSG00000110436	ENST00000642769	SLC1A2	35066857	35067605	CD48hr_31140	openGene2openGene	SLE
immune	NaiveT_8h	rs4796791	chr17	42340869	rs3869550	ENSG00000168610	ENST00000678572	STAT3	42340479	42341219	CD48hr_74791	ocr2openGene	MS
immune	NaiveT_8h	rs2066819	chr12	56300477	rs2695789	ENSG00000139641	ENST00000267113	ESYT1	56299340	56300645	CD48hr_43824	openGene2openGene	PSO
immune	NaiveT_8h	rs28449958	chr16	28824361	rs138159013	ENSG00000260367	ENST00000567209	ENSG00000260367	28822534	28824747	CD48hr_69476	openGene2openGene	IBD
immune	NaiveT_8h	rs533646	chr11	118692530	rs527475	ENSG00000254621	ENST00000531054	SETP16	118692395	118692760	CD48hr_36908	openGene2openGene	MS
immune	NaiveT_8h	rs12946510	chr17	39754115	rs2941522	ENSG00000264968	ENST00000578478	ENSG00000264968	39753683	39755080	CD48hr_74495	ocr2openGene	MS
immune	NaiveT_8h	rs60600003	chr7	37364044	rs77972791	ENSG00000155849	ENST00000445322	ELMO1	37363244	37364373	CD48hr_170641	ocr2openGene	MS
immune	NaiveT_8h	rs806349	chr13	50275806	rs806328	ENSG00000136104	ENST00000646279	RNASEH2B	50275757	50275997	CD48hr_53986	ocr2openGene	MS
immune	NaiveT_8h	rs1170436	chr16	68529888	rs1645935	ENSG00000141076	ENST00000563094	UTP4	68529705	68530660	CD48hr_70861	openGene2openGene	SLE
immune	NaiveT_8h	rs11154801	chr6	135506535	rs7750586	ENSG00000146410	ENST00000367784	MTFR2	135506346	135506752	CD48hr_164737	ocr2openGene	MS
immune	NaiveT_8h	rs36014129	chr6	26021644	rs41266779	ENSG00000278588	ENST00000377733	H2BC10	26021008	26022027	CD48hr_154196	openGene2openGene	SLE
immune	NaiveT_8h	rs36014129	chr6	26189128	rs13204572	ENSG00000278588	ENST00000377733	H2BC10	26188385	26189335	CD48hr_154225	openGene2openGene	SLE
immune	NaiveT_8h	rs1170436	chr16	68529840	rs1645936	ENSG00000141076	ENST00000569800	UTP4	68529705	68530660	CD48hr_70861	openGene2openGene	SLE
immune	NaiveT_8h	rs150254607	chr4	122602677	rs62324191	ENSG00000170917	ENST00000339154	NUDT6	122602409	122603087	CD48hr_137395	ocr2openGene	ALG
immune	NaiveT_8h	rs12946510	chr17	39754115	rs2941522	ENSG00000161405	ENST00000467757	IKZF3	39753683	39755080	CD48hr_74495	ocr2openGene	MS
immune	NaiveT_8h	rs27293	chr5	96881988	rs11375466	ENSG00000247121	ENST00000665421	ENSG00000247121	96881563	96882081	CD48hr_147661	openGene2openGene	JIA
immune	NaiveT_8h	rs7130753	chr11	111604616	rs541198	ENSG00000255561	ENST00000260257	FDXACB1	111604482	111604668	CD48hr_36614	openGene2openGene	ALG
immune	NaiveT_8h	rs1170436	chr16	68529741	rs1728773	ENSG00000141076	ENST00000567235	UTP4	68529705	68530660	CD48hr_70861	openGene2openGene	SLE
immune	NaiveT_8h	rs694739	chr11	64285685	rs887314	ENSG00000173486	ENST00000535135	FKBP2	64284435	64286098	CD48hr_32806	openGene2openGene	MS
immune	NaiveT_8h	rs10883723	chr10	102476785	rs1056739	ENSG00000107874	ENST00000486762	CUEDC2	102476572	102477123	CD48hr_27446	ocr2openGene	ALG
immune	NaiveT_8h	rs12946510	chr17	39754115	rs2941522	ENSG00000161405	ENST00000535189	IKZF3	39753683	39755080	CD48hr_74495	ocr2openGene	MS
immune	NaiveT_8h	rs3197999	chr3	50350442	rs73082914	ENSG00000114735	ENST00000455834	HEMK1	50350427	50351294	CD48hr_118951	openGene2openGene	IBD
immune	NaiveT_8h	rs10876864	chr12	56007301	rs10876864	ENSG00000135404	ENST00000548898	CD63	56007223	56008227	CD48hr_43786	openGene2openGene	ALG
immune	NaiveT_8h	rs56750287	chr17	39868373	rs11557466	ENSG00000141738	ENST00000584853	GRB7	39867586	39868448	CD48hr_74521	openGene2openGene	T1D
immune	NaiveT_8h	rs28449958	chr16	28863883	rs11864750	ENSG00000168488	ENST00000382686	ATXN2L	28862971	28864247	CD48hr_69480	openGene2openGene	IBD
immune	NaiveT_8h	rs231725	chr2	203909720	rs3116518	ENSG00000163599	ENST00000427473	CTLA4	203909550	203909981	CD48hr_104798	ocr2openGene	T1D
immune	NaiveT_8h	rs3812565	chr9	136399391	rs11145889	ENSG00000148384	ENST00000674513	INPP5E	136399381	136399927	CD48hr_195089	openGene2openGene	IBD
immune	NaiveT_8h	rs9926533	chr16	31073073	rs11281612	ENSG00000103496	ENST00000493902	STX4	31073002	31074048	CD48hr_69702	openGene2openGene	SLE
immune	NaiveT_8h	rs7948458	chr11	2151600	rs7948458	ENSG00000130595	ENST00000278317	TNNT3	2151336	2152271	CD48hr_29129	openGene2openGene	T1D
immune	NaiveT_8h	rs1170436	chr16	68530221	rs1728770	ENSG00000141076	ENST00000568448	UTP4	68529705	68530660	CD48hr_70861	openGene2openGene	SLE
immune	NaiveT_8h	rs7948458	chr11	2151600	rs7948458	ENSG00000130595	ENST00000381589	TNNT3	2151336	2152271	CD48hr_29129	openGene2openGene	T1D
immune	NaiveT_8h	rs3197999	chr3	49358927	rs3811699	ENSG00000283189	ENST00000637088	ENSG00000283189	49357816	49359117	CD48hr_118880	openGene2openGene	IBD
immune	NaiveT_8h	rs7775055	chr6	32692327	rs112466823	ENSG00000204296	ENST00000534588	TSBP1	32692065	32692359	CD48hr_154887	ocr2openGene	JIA
immune	NaiveT_8h	rs10876864	chr12	56007301	rs10876864	ENSG00000135404	ENST00000551173	CD63	56007223	56008227	CD48hr_43786	openGene2openGene	ALG
immune	NaiveT_8h	rs9355260	chr6	159107222	rs7772013	ENSG00000164691	ENST00000338313	TAGAP	159106744	159107320	CD48hr_166998	openGene2openGene	MS
immune	NaiveT_8h	rs1516971	chr8	128543682	rs17807904	ENSG00000249859	ENST00000523190	PVT1	128543196	128543863	CD48hr_187864	ocr2openGene	RA
immune	NaiveT_8h	rs9355260	chr6	159107222	rs7772013	ENSG00000164691	ENST00000367066	TAGAP	159106744	159107320	CD48hr_166998	openGene2openGene	MS
immune	NaiveT_8h	rs2531875	chr17	27810348	rs2779254	ENSG00000232859	ENST00000508862	LYRM9	27810309	27810526	CD48hr_73587	ocr2openGene	AS
immune	NaiveT_8h	rs2495365	chr1	2564775	rs10910090	ENSG00000157911	ENST00000502666	PEX10	2564360	2564797	CD48hr_215	openGene2openGene	UC
immune	NaiveT_8h	rs6651252	chr8	128543286	rs2011527	ENSG00000254166	ENST00000641867	CASC19	128543196	128543863	CD48hr_187864	ocr2openGene	SLE
immune	NaiveT_8h	rs7723899	chr5	97022983	rs27295	ENSG00000164307	ENST00000503921	ERAP1	97022912	97023207	CD48hr_147701	ocr2openGene	CRO
immune	NaiveT_8h	rs740474	chr5	141636721	rs1421896	ENSG00000156453	ENST00000394536	PCDH1	141636249	141638388	CD48hr_150704	openGene2openGene	ALG
immune	NaiveT_8h	rs9967792	chr2	191114633	rs4073699	ENSG00000288900	ENST00000690535	ENSG00000288900	191114326	191114954	CD48hr_102947	ocr2openGene	MS
immune	NaiveT_8h	rs2700987	chr7	37342916	rs17259252	ENSG00000155849	ENST00000448602	ELMO1	37342337	37343458	CD48hr_170635	openGene2openGene	PSO
immune	NaiveT_8h	rs2700987	chr7	37342916	rs17259252	ENSG00000155849	ENST00000445322	ELMO1	37342337	37343458	CD48hr_170635	openGene2openGene	PSO
immune	NaiveT_8h	rs34841270	chr8	128543286	rs2011527	ENSG00000254166	ENST00000641681	CASC19	128543196	128543863	CD48hr_187864	ocr2openGene	CRO
immune	NaiveT_8h	rs34841270	chr8	128543682	rs17807904	ENSG00000254166	ENST00000641828	CASC19	128543196	128543863	CD48hr_187864	ocr2openGene	CRO
immune	NaiveT_8h	rs112006329	chr11	613757	rs59115876	ENSG00000177030	ENST00000530813	DEAF1	613509	614013	CD48hr_28994	openGene2openGene	SLE
immune	NaiveT_8h	rs7552167	chr1	24187278	rs4090311	ENSG00000117602	ENST00000374393	RCAN3	24186981	24188052	CD48hr_1499	openGene2openGene	PSO
immune	NaiveT_8h	rs11755393	chr6	34672909	rs2395598	ENSG00000186577	ENST00000468145	SMIM29	34672805	34672955	CD48hr_155092	openGene2openGene	SLE
immune	NaiveT_8h	rs7120737	chr11	47565510	rs11039300	ENSG00000110514	ENST00000395344	MADD	47564945	47566433	CD48hr_32086	openGene2openGene	MS
immune	NaiveT_8h	rs7120737	chr11	47565510	rs11039300	ENSG00000110514	ENST00000444117	MADD	47564945	47566433	CD48hr_32086	openGene2openGene	MS
immune	NaiveT_8h	rs2847293	chr18	12775852	rs2542147	ENSG00000175354	ENST00000643900	PTPN2	12775509	12776609	CD48hr_79453	openGene2openGene	JIA
immune	NaiveT_8h	rs6651252	chr8	128543286	rs2011527	ENSG00000254166	ENST00000641321	CASC19	128543196	128543863	CD48hr_187864	ocr2openGene	SLE
immune	NaiveT_8h	rs1516971	chr8	128537795	rs10112057	ENSG00000136997	ENST00000520751	MYC	128537793	128537999	CD48hr_187861	ocr2openGene	RA
immune	NaiveT_8h	rs7187776	chr16	28824359	rs149808056	ENSG00000178952	ENST00000313511	TUFM	28822534	28824747	CD48hr_69476	openGene2openGene	T1D
immune	NaiveT_8h	rs7187776	chr16	28824359	rs149808056	ENSG00000178952	ENST00000561644	TUFM	28822534	28824747	CD48hr_69476	openGene2openGene	T1D
immune	NaiveT_8h	rs1048990	chr14	35122110	rs28365850	ENSG00000100883	ENST00000677621	SRP54	35121554	35123043	CD48hr_59812	openGene2openGene	ALG
immune	NaiveT_8h	rs1048990	chr14	35122110	rs28365850	ENSG00000100883	ENST00000678519	SRP54	35121554	35123043	CD48hr_59812	openGene2openGene	ALG
immune	NaiveT_8h	rs1048990	chr14	35122110	rs28365850	ENSG00000100883	ENST00000555317	SRP54	35121554	35123043	CD48hr_59812	openGene2openGene	ALG
immune	NaiveT_8h	rs4943794	chr13	40596899	rs61963266	ENSG00000150907	ENST00000655267	FOXO1	40596605	40596963	CD48hr_53343	ocr2openGene	ALG
immune	NaiveT_8h	rs7731626	chr5	56148856	rs7731626	ENSG00000238326	ENST00000459441	ENSG00000238326	56148264	56148954	CD48hr_145144	openGene2openGene	CRO
immune	NaiveT_8h	rs917997	chr2	102376215	rs2270297	ENSG00000234389	ENST00000450893	ENSG00000234389	102376203	102376379	CD48hr_94374	ocr2openGene	CEL
immune	NaiveT_8h	rs34841270	chr8	128543682	rs17807904	ENSG00000286034	ENST00000652078	ENSG00000286034	128543196	128543863	CD48hr_187864	ocr2openGene	CRO
immune	NaiveT_8h	rs12232003	chr12	53198668	rs12824946	ENSG00000139625	ENST00000548690	MAP3K12	53198502	53198801	CD48hr_43447	openGene2openGene	T1D
immune	NaiveT_8h	rs1516971	chr8	128543286	rs2011527	ENSG00000286034	ENST00000652078	ENSG00000286034	128543196	128543863	CD48hr_187864	ocr2openGene	RA
immune	NaiveT_8h	rs7754251	chr6	90286261	rs614120	ENSG00000112159	ENST00000629399	MDN1	90286133	90286395	CD48hr_159787	ocr2openGene	GD
immune	NaiveT_8h	rs6752107	chr2	233252023	rs10199278	ENSG00000077044	ENST00000442524	DGKD	233251227	233252134	CD48hr_107653	openGene2openGene	CRO
immune	NaiveT_8h	rs17323934	chr7	26853905	rs3213853	ENSG00000276528	ENST00000622675	ENSG00000276528	26853869	26854064	CD48hr_170112	openGene2openGene	T1D
immune	NaiveT_8h	rs10936599	chr3	169772158	rs3821383	ENSG00000173889	ENST00000484931	PHC3	169772146	169772371	CD48hr_128346	openGene2openGene	CEL
immune	NaiveT_8h	rs694739	chr11	64284975	rs2510066	ENSG00000149761	ENST00000279206	NUDT22	64284435	64286098	CD48hr_32806	openGene2openGene	MS
immune	NaiveT_8h	rs11643872	chr16	30994626	rs11441998	ENSG00000156885	ENST00000565462	COX6A2	30994561	30994809	CD48hr_69695	openGene2openGene	GD
immune	NaiveT_8h	rs11643872	chr16	30994626	rs11441998	ENSG00000156885	ENST00000287490	COX6A2	30994561	30994809	CD48hr_69695	openGene2openGene	GD
immune	NaiveT_8h	rs1516971	chr8	128555269	rs57593539	ENSG00000249859	ENST00000512617	PVT1	128554767	128555428	CD48hr_187866	ocr2openGene	RA
immune	NaiveT_8h	rs1516971	chr8	128555269	rs57593539	ENSG00000249859	ENST00000666076	PVT1	128554767	128555428	CD48hr_187866	ocr2openGene	RA
immune	NaiveT_8h	rs10936599	chr3	169772158	rs3821383	ENSG00000173889	ENST00000466189	PHC3	169772146	169772371	CD48hr_128346	openGene2openGene	CEL
immune	NaiveT_8h	rs1516971	chr8	128555046	rs6651253	ENSG00000249859	ENST00000664742	PVT1	128554767	128555428	CD48hr_187866	ocr2openGene	RA
immune	NaiveT_8h	rs1453560	chr17	39867188	rs1453560	ENSG00000131748	ENST00000460894	STARD3	39866987	39867434	CD48hr_74520	openGene2openGene	SLE
immune	NaiveT_8h	rs3197999	chr3	49358324	rs1800668	ENSG00000145020	ENST00000637455	AMT	49357816	49359117	CD48hr_118880	openGene2openGene	IBD
immune	NaiveT_8h	rs2762051	chr13	50235802	rs2580191	ENSG00000136104	ENST00000636524	RNASEH2B	50235750	50235962	CD48hr_53980	ocr2openGene	CEL
immune	NaiveT_8h	rs63406760	chr12	123034319	rs641760	ENSG00000051825	ENST00000539336	MPHOSPH9	123033805	123034560	CD48hr_51964	ocr2openGene	ALG
immune	NaiveT_8h	rs1516971	chr8	128555269	rs57593539	ENSG00000249859	ENST00000653497	PVT1	128554767	128555428	CD48hr_187866	ocr2openGene	RA
immune	NaiveT_8h	rs12232003	chr12	53180847	rs59218377	ENSG00000094914	ENST00000546393	AAAS	53179998	53181401	CD48hr_43444	openGene2openGene	T1D
immune	NaiveT_8h	rs78521699	chr6	2908831	rs9800895	ENSG00000230438	ENST00000420981	SERPINB9P1	2908520	2908937	CD48hr_152723	openGene2openGene	VIT
immune	NaiveT_8h	rs2247314	chr6	166956723	rs2247315	ENSG00000213066	ENST00000366847	CEP43	166955989	166957586	CD48hr_167324	openGene2openGene	VIT
immune	NaiveT_8h	rs9926533	chr16	31073073	rs11281612	ENSG00000140691	ENST00000408912	ARMC5	31073002	31074048	CD48hr_69702	openGene2openGene	SLE
immune	NaiveT_8h	rs3783782	chr14	61479236	rs76949740	ENSG00000258989	ENST00000556347	ENSG00000258989	61479006	61479515	CD48hr_61535	openGene2openGene	RA
immune	NaiveT_8h	rs9926533	chr16	31074149	rs2303222	ENSG00000140691	ENST00000563544	ARMC5	31074119	31075109	CD48hr_69703	openGene2openGene	SLE
immune	NaiveT_8h	rs793108	chr10	31133742	rs3839909	ENSG00000148516	ENST00000558655	ZEB1	31133528	31134960	CD48hr_22047	ocr2openGene	RA
immune	NaiveT_8h	rs3197999	chr3	50299601	rs34136796	ENSG00000068001	ENST00000458018	HYAL2	50298751	50299953	CD48hr_118945	openGene2openGene	IBD
immune	NaiveT_8h	rs921650	chr17	39864166	rs1453559	ENSG00000141741	ENST00000498164	MIEN1	39863762	39864580	CD48hr_74519	openGene2openGene	ALG
immune	NaiveT_8h	rs793108	chr10	31133742	rs3839909	ENSG00000148516	ENST00000606671	ZEB1	31133528	31134960	CD48hr_22047	ocr2openGene	RA
immune	NaiveT_8h	rs793108	chr10	31133742	rs3839909	ENSG00000148516	ENST00000606161	ZEB1	31133528	31134960	CD48hr_22047	ocr2openGene	RA
immune	NaiveT_8h	rs36014129	chr6	26199675	rs34961555	ENSG00000158406	ENST00000377727	H4C8	26198800	26199981	CD48hr_154229	openGene2openGene	SLE
immune	NaiveT_8h	rs9611565	chr22	41413619	rs202634	ENSG00000183864	ENST00000327492	TOB2	41412852	41414697	CD48hr_115761	ocr2openGene	VIT
immune	NaiveT_8h	rs7552167	chr1	24187123	rs78312791	ENSG00000001461	ENST00000358028	NIPAL3	24186981	24188052	CD48hr_1499	openGene2openGene	PSO
immune	NaiveT_8h	rs34841270	chr8	128543197	rs938651	ENSG00000254166	ENST00000663628	CASC19	128543196	128543863	CD48hr_187864	ocr2openGene	CRO
immune	NaiveT_8h	rs36014129	chr6	26021644	rs41266779	ENSG00000225595	ENST00000606727	LINC01623	26021008	26022027	CD48hr_154196	openGene2openGene	SLE
immune	NaiveT_8h	rs2466028	chr8	127196837	rs2456455	ENSG00000249859	ENST00000659106	PVT1	127196693	127197387	CD48hr_187682	openGene2openGene	GD
immune	NaiveT_8h	rs2283789	chr22	21628971	rs2298429	ENSG00000099899	ENST00000492988	TRMT2A	21628966	21630286	CD48hr_114429	openGene2openGene	CRO
immune	NaiveT_8h	rs112006329	chr11	575800	rs34793529	ENSG00000177106	ENST00000526198	EPS8L2	575153	576773	CD48hr_28990	openGene2openGene	SLE
immune	NaiveT_8h	rs947474	chr10	6348488	rs947474	ENSG00000170525	ENST00000379775	PFKFB3	6347427	6348732	CD48hr_19993	ocr2openGene	T1D
immune	NaiveT_8h	rs694739	chr11	64284975	rs2510066	ENSG00000182450	ENST00000539216	KCNK4	64284435	64286098	CD48hr_32806	openGene2openGene	MS
immune	NaiveT_8h	rs917997	chr2	102436535	rs6746271	ENSG00000115602	ENST00000409584	IL1RL1	102436152	102436734	CD48hr_94379	openGene2openGene	CEL
immune	NaiveT_8h	rs301807	chr1	8424763	rs301807	ENSG00000221083	ENST00000408156	ENSG00000221083	8423338	8424879	CD48hr_466	openGene2openGene	VIT
immune	NaiveT_8h	rs41295159	chr10	6151852	rs78938174	ENSG00000170525	ENST00000626882	PFKFB3	6151119	6151911	CD48hr_19973	openGene2openGene	T1D
immune	NaiveT_8h	rs33993564	chr5	150847077	rs10051924	ENSG00000132912	ENST00000518015	DCTN4	150846290	150847449	CD48hr_151162	openGene2openGene	IBD
immune	NaiveT_8h	rs33993564	chr5	150847024	rs10058943	ENSG00000132912	ENST00000518015	DCTN4	150846290	150847449	CD48hr_151162	openGene2openGene	IBD
immune	NaiveT_8h	rs2304206	chr19	49677009	rs975484	ENSG00000161618	ENST00000540132	ALDH16A1	49676612	49677879	CD48hr_87514	openGene2openGene	VIT
immune	NaiveT_8h	rs2104047	chr14	68261762	rs17105278	ENSG00000207089	ENST00000384361	RNU6-921P	68260724	68262010	CD48hr_61917	ocr2openGene	T1D
immune	NaiveT_8h	rs4409785	chr11	95578096	rs12575636	ENSG00000149212	ENST00000278499	SESN3	95577746	95578096	CD48hr_34836	ocr2openGene	GD
immune	NaiveT_8h	rs72807059	chr16	85988491	rs72807059	ENSG00000131143	ENST00000568339	COX4I1	85988405	85988561	CD48hr_71575	openGene2openGene	SLE
immune	NaiveT_8h	rs1980422	chr2	203740764	rs4673260	ENSG00000173166	ENST00000465669	RAPH1	203740729	203741617	CD48hr_104763	ocr2openGene	RA
immune	NaiveT_8h	rs4409785	chr11	95578096	rs12575636	ENSG00000149212	ENST00000542176	SESN3	95577746	95578096	CD48hr_34836	ocr2openGene	GD
immune	NaiveT_8h	rs1170436	chr16	68529741	rs1728773	ENSG00000260290	ENST00000566277	ENSG00000260290	68529705	68530660	CD48hr_70861	openGene2openGene	SLE
immune	NaiveT_8h	rs2283789	chr22	21628971	rs2298429	ENSG00000099899	ENST00000464535	TRMT2A	21628966	21630286	CD48hr_114429	openGene2openGene	CRO
immune	NaiveT_8h	rs11657987	chr17	78386710	rs12948394	ENSG00000266970	ENST00000689065	SOCS3-DT	78386194	78386753	CD48hr_78535	ocr2openGene	ECZ
immune	NaiveT_8h	rs11246217	chr11	575800	rs34793529	ENSG00000099849	ENST00000397583	RASSF7	575153	576773	CD48hr_28990	openGene2openGene	SLE
immune	NaiveT_8h	rs766751473	chr5	132464269	rs2706336	ENSG00000125347	ENST00000443093	IRF1	132464053	132464880	CD48hr_150204	ocr2openGene	T1D
immune	NaiveT_8h	rs12421615	chr11	64285685	rs887314	ENSG00000182450	ENST00000539216	KCNK4	64284435	64286098	CD48hr_32806	openGene2openGene	VIT
immune	NaiveT_8h	rs766751473	chr5	132464269	rs2706336	ENSG00000125347	ENST00000679500	IRF1	132464053	132464880	CD48hr_150204	openGene2openGene	T1D
immune	NaiveT_8h	rs11246217	chr11	575408	rs56333810	ENSG00000099849	ENST00000454668	RASSF7	575153	576773	CD48hr_28990	openGene2openGene	SLE
immune	NaiveT_8h	rs13153019	chr5	177357511	rs4075958	ENSG00000146067	ENST00000506432	FAM193B	177357056	177358310	CD48hr_152291	openGene2openGene	ALG
immune	NaiveT_8h	rs1950897	chr14	68261708	rs28498223	ENSG00000185650	ENST00000336440	ZFP36L1	68260724	68262010	CD48hr_61917	ocr2openGene	RA
immune	NaiveT_8h	rs6600247	chr1	24978666	rs6600248	ENSG00000285823	ENST00000648660	LINC02793	24978541	24978786	CD48hr_1588	ocr2openGene	AS
immune	NaiveT_8h	rs7993214	chr13	39776775	rs7993214	ENSG00000102738	ENST00000323563	MRPS31	39776603	39776864	CD48hr_53244	ocr2openGene	MS
immune	NaiveT_8h	rs1950897	chr14	68261762	rs17105278	ENSG00000185650	ENST00000555997	ZFP36L1	68260724	68262010	CD48hr_61917	ocr2openGene	RA
immune	NaiveT_8h	rs3197999	chr3	49165349	rs4499638	ENSG00000198218	ENST00000395443	QRICH1	49165239	49166633	CD48hr_118871	openGene2openGene	IBD
immune	NaiveT_8h	rs7187776	chr16	28864161	rs7193733	ENSG00000177548	ENST00000563577	RABEP2	28862971	28864247	CD48hr_69480	openGene2openGene	T1D
immune	NaiveT_8h	rs112006329	chr11	575800	rs34793529	ENSG00000177106	ENST00000532545	EPS8L2	575153	576773	CD48hr_28990	openGene2openGene	SLE
immune	NaiveT_8h	rs74610550	chr19	1180566	rs72977562	ENSG00000064687	ENST00000525238	ABCA7	1180421	1180777	CD48hr_83507	ocr2openGene	CRO
immune	NaiveT_8h	rs6600247	chr1	24978681	rs6600250	ENSG00000285823	ENST00000648660	LINC02793	24978541	24978786	CD48hr_1588	ocr2openGene	AS
immune	NaiveT_8h	rs12946510	chr17	39868373	rs11557466	ENSG00000141738	ENST00000485182	GRB7	39867586	39868448	CD48hr_74521	openGene2openGene	MS
immune	NaiveT_8h	rs5987194	chrX	153953469	rs762653	ENSG00000071889	ENST00000426266	FAM3A	153953317	153953813	CD48hr_199254	openGene2openGene	RA
immune	NaiveT_8h	rs1516971	chr8	128543286	rs2011527	ENSG00000253438	ENST00000643118	PCAT1	128543196	128543863	CD48hr_187864	ocr2openGene	RA
immune	NaiveT_8h	rs77599401	chr1	206685302	rs181345810	ENSG00000162897	ENST00000486178	FCAMR	206684670	206686729	CD48hr_16543	openGene2openGene	T1D
immune	NaiveT_8h	rs2066819	chr12	56267121	rs60542959	ENSG00000139613	ENST00000550859	SMARCC2	56266560	56267601	CD48hr_43822	openGene2openGene	PSO
immune	NaiveT_8h	rs4409785	chr11	95578096	rs12575636	ENSG00000245552	ENST00000534891	ENSG00000245552	95577746	95578096	CD48hr_34836	ocr2openGene	RA
immune	NaiveT_8h	rs4409785	chr11	95578258	rs4409785	ENSG00000245552	ENST00000543150	ENSG00000245552	95578165	95578409	CD48hr_34837	ocr2openGene	RA
immune	NaiveT_8h	rs17664743	chr7	50212812	rs57453899	ENSG00000185811	ENST00000413698	IKZF1	50212762	50212917	CD48hr_171197	ocr2openGene	ALG
immune	NaiveT_8h	rs33993564	chr5	150846682	rs58398445	ENSG00000250309	ENST00000511626	MYOZ3-AS1	150846290	150847449	CD48hr_151162	openGene2openGene	IBD
immune	NaiveT_8h	rs17323934	chr7	26865151	rs73069540	ENSG00000122592	ENST00000523796	HOXA7	26863809	26865198	CD48hr_170116	openGene2openGene	T1D
immune	NaiveT_8h	rs5743618	chr4	38783057	rs10034903	ENSG00000174125	ENST00000506146	TLR1	38782910	38783125	CD48hr_132262	openGene2openGene	ALG
immune	NaiveT_8h	rs3748816	chr1	2593018	rs745367	ENSG00000142606	ENST00000502556	MMEL1	2592786	2593184	CD48hr_222	openGene2openGene	CEL
immune	NaiveT_8h	rs13153019	chr5	177357438	rs4976688	ENSG00000146067	ENST00000506955	FAM193B	177357056	177358310	CD48hr_152291	openGene2openGene	ALG
immune	NaiveT_8h	rs212388	chr6	159093746	rs654690	ENSG00000271913	ENST00000646912	TAGAP-AS1	159093634	159094188	CD48hr_166991	openGene2openGene	CRO
immune	NaiveT_8h	rs17664743	chr7	50212812	rs57453899	ENSG00000185811	ENST00000438033	IKZF1	50212762	50212917	CD48hr_171197	ocr2openGene	ALG
immune	NaiveT_8h	rs10663129	chr3	141532813	rs9289634	ENSG00000215606	ENST00000510488	KRT18P35	141532694	141532926	CD48hr_125874	ocr2openGene	ALG
immune	NaiveT_8h	rs17664743	chr7	50212855	rs56377625	ENSG00000185811	ENST00000492782	IKZF1	50212762	50212917	CD48hr_171197	ocr2openGene	ALG
immune	NaiveT_8h	rs1701704	chr12	56028855	rs34813703	ENSG00000273890	ENST00000615146	ENSG00000273890	56028762	56029089	CD48hr_43788	ocr2openGene	T1D
immune	NaiveT_8h	rs11335233	chr3	188403475	rs12639588	ENSG00000289331	ENST00000691617	ENSG00000289331	188403457	188403969	CD48hr_129725	ocr2openGene	HT
immune	NaiveT_8h	rs11590283	chr1	1308516	rs61766198	ENSG00000078808	ENST00000465727	SDF4	1307771	1309033	CD48hr_76	openGene2openGene	SLE
immune	NaiveT_8h	rs11335233	chr3	188400784	rs4686484	ENSG00000289331	ENST00000691617	ENSG00000289331	188400336	188400897	CD48hr_129724	ocr2openGene	HT
immune	NaiveT_8h	rs444210	chr6	166957198	rs150189585	ENSG00000285730	ENST00000649589	ENSG00000285730	166955989	166957586	CD48hr_167324	openGene2openGene	CRO
immune	NaiveT_8h	rs7552167	chr1	24187123	rs78312791	ENSG00000133226	ENST00000490543	SRRM1	24186981	24188052	CD48hr_1499	openGene2openGene	PSO
immune	NaiveT_8h	rs1453560	chr17	39776521	rs9901483	ENSG00000186075	ENST00000348931	ZPBP2	39776369	39776561	CD48hr_74499	openGene2openGene	SLE
immune	NaiveT_8h	rs7552167	chr1	24187278	rs4090311	ENSG00000133226	ENST00000323848	SRRM1	24186981	24188052	CD48hr_1499	openGene2openGene	PSO
immune	NaiveT_8h	rs11246217	chr11	575800	rs34793529	ENSG00000070031	ENST00000176195	SCT	575153	576773	CD48hr_28990	openGene2openGene	SLE
immune	NaiveT_8h	rs63406760	chr12	123242287	rs7313483	ENSG00000150967	ENST00000545373	ABCB9	123242169	123242408	CD48hr_51991	openGene2openGene	ALG
immune	NaiveT_8h	rs1048990	chr14	35122110	rs28365850	ENSG00000100902	ENST00000261479	PSMA6	35121554	35123043	CD48hr_59812	openGene2openGene	ALG
immune	NaiveT_8h	rs63406760	chr12	123242287	rs7313483	ENSG00000150967	ENST00000546289	ABCB9	123242169	123242408	CD48hr_51991	openGene2openGene	ALG
immune	NaiveT_8h	rs1516971	chr8	128543286	rs2011527	ENSG00000249859	ENST00000666223	PVT1	128543196	128543863	CD48hr_187864	ocr2openGene	RA
immune	NaiveT_8h	rs694739	chr11	64285685	rs887314	ENSG00000149743	ENST00000536158	TRPT1	64284435	64286098	CD48hr_32806	openGene2openGene	MS
immune	NaiveT_8h	rs7679	chr20	45934368	rs1057208	ENSG00000124257	ENST00000372518	NEURL2	45933695	45935600	CD48hr_109981	openGene2openGene	SLE
immune	NaiveT_8h	rs7120737	chr11	47565510	rs11039300	ENSG00000213619	ENST00000531351	NDUFS3	47564945	47566433	CD48hr_32086	openGene2openGene	MS
immune	NaiveT_8h	rs1250546	chr10	79285450	rs1250569	ENSG00000108179	ENST00000448165	PPIF	79285370	79285544	CD48hr_25778	ocr2openGene	PSO
immune	NaiveT_8h	rs2104047	chr14	68261762	rs17105278	ENSG00000185650	ENST00000557086	ZFP36L1	68260724	68262010	CD48hr_61917	ocr2openGene	T1D
immune	NaiveT_8h	rs74984480	chr6	14118274	rs2235369	ENSG00000201519	ENST00000364649	RNU6-645P	14117128	14118375	CD48hr_153419	openGene2openGene	RA
immune	NaiveT_8h	rs10200159	chr2	55617974	rs10200159	ENSG00000163001	ENST00000349456	CFAP36	55617469	55618047	CD48hr_91575	openGene2openGene	VIT
immune	NaiveT_8h	rs5987194	chrX	153953469	rs762653	ENSG00000160211	ENST00000489497	G6PD	153953317	153953813	CD48hr_199254	openGene2openGene	RA
immune	NaiveT_8h	rs57095329	chr5	160467536	rs73318382	ENSG00000038274	ENST00000695027	MAT2B	160467362	160468311	CD48hr_151661	openGene2openGene	SLE
immune	NaiveT_8h	rs1516971	chr8	128555269	rs57593539	ENSG00000249859	ENST00000669509	PVT1	128554767	128555428	CD48hr_187866	ocr2openGene	RA
immune	NaiveT_8h	rs8054198	chr16	10944503	rs8054198	ENSG00000153066	ENST00000356957	TXNDC11	10944153	10945015	CD48hr_68714	openGene2openGene	SLE
immune	NaiveT_8h	rs10761648	chr10	62594503	rs10761648	ENSG00000122877	ENST00000691610	EGR2	62594076	62594533	CD48hr_24402	ocr2openGene	UC
immune	NaiveT_8h	rs2066819	chr12	56300477	rs2695789	ENSG00000135469	ENST00000549545	COQ10A	56299340	56300645	CD48hr_43824	openGene2openGene	PSO
immune	NaiveT_8h	rs33993564	chr5	150790321	rs74973123	ENSG00000164587	ENST00000521466	RPS14	150789818	150790636	CD48hr_151158	ocr2openGene	IBD
immune	NaiveT_8h	rs3783782	chr14	61461588	rs59078142	ENSG00000100644	ENST00000323441	HIF1A	61461226	61461726	CD48hr_61530	openGene2openGene	RA
immune	NaiveT_8h	rs3024493	chr1	206769068	rs3024495	ENSG00000226945	ENST00000446057	ENSG00000226945	206768898	206769192	CD48hr_16564	openGene2openGene	T1D
immune	NaiveT_8h	rs2357623	chr16	50627362	rs9673419	ENSG00000121281	ENST00000564965	ADCY7	50627254	50627829	CD48hr_69984	ocr2openGene	CRO
immune	NaiveT_8h	rs2066819	chr12	56300477	rs2695789	ENSG00000135469	ENST00000546614	COQ10A	56299340	56300645	CD48hr_43824	openGene2openGene	PSO
immune	NaiveT_8h	rs60131261	chr6	29964961	rs9393984	ENSG00000235821	ENST00000441380	IFITM4P	29964693	29965425	CD48hr_154540	ocr2openGene	VIT
immune	NaiveT_8h	rs60131261	chr6	29966303	rs6935024	ENSG00000235821	ENST00000441380	IFITM4P	29966020	29966318	CD48hr_154542	ocr2openGene	VIT
immune	NaiveT_8h	rs33993564	chr5	150846682	rs58398445	ENSG00000132912	ENST00000517421	DCTN4	150846290	150847449	CD48hr_151162	openGene2openGene	IBD
immune	NaiveT_8h	rs4976646	chr5	177363161	rs67111717	ENSG00000169230	ENST00000502670	PRELID1	177362586	177363450	CD48hr_152293	openGene2openGene	MS
immune	NaiveT_8h	rs4976646	chr5	177363161	rs67111717	ENSG00000169230	ENST00000503216	PRELID1	177362586	177363450	CD48hr_152293	openGene2openGene	MS
immune	NaiveT_8h	rs7665090	chr4	102631096	rs13112557	ENSG00000246560	ENST00000686558	UBE2D3-AS1	102630606	102631146	CD48hr_136027	ocr2openGene	MS
immune	NaiveT_8h	rs545979	chr18	54270626	rs524464	ENSG00000207233	ENST00000384504	SNORA37	54268830	54270633	CD48hr_81243	openGene2openGene	PSO
immune	NaiveT_8h	rs9967792	chr2	191114633	rs4073699	ENSG00000173559	ENST00000674406	NABP1	191114326	191114954	CD48hr_102947	ocr2openGene	MS
immune	NaiveT_8h	rs6600247	chr1	24978681	rs6600250	ENSG00000020633	ENST00000399916	RUNX3	24978541	24978786	CD48hr_1588	ocr2openGene	AS
immune	NaiveT_8h	rs1516971	chr8	128555046	rs6651253	ENSG00000249859	ENST00000655148	PVT1	128554767	128555428	CD48hr_187866	ocr2openGene	RA
immune	NaiveT_8h	rs59716545	chr17	39868373	rs11557466	ENSG00000141741	ENST00000582963	MIEN1	39867586	39868448	CD48hr_74521	openGene2openGene	RA
immune	NaiveT_8h	rs6435203	chr2	203740764	rs4673260	ENSG00000173166	ENST00000308091	RAPH1	203740729	203741617	CD48hr_104763	ocr2openGene	MS
immune	NaiveT_8h	rs4409785	chr11	95578258	rs4409785	ENSG00000245552	ENST00000687462	ENSG00000245552	95578165	95578409	CD48hr_34837	ocr2openGene	GD
immune	NaiveT_8h	rs77599401	chr1	206716203	rs6680408	ENSG00000162894	ENST00000525793	FCMR	206716196	206716682	CD48hr_16549	ocr2openGene	T1D
immune	NaiveT_8h	rs793108	chr10	31133742	rs3839909	ENSG00000237036	ENST00000686769	ZEB1-AS1	31133528	31134960	CD48hr_22047	ocr2openGene	MS
immune	NaiveT_8h	rs13153019	chr5	177373053	rs11748165	ENSG00000169220	ENST00000408923	RGS14	177373010	177373256	CD48hr_152297	ocr2openGene	ALG
immune	NaiveT_8h	rs2283789	chr22	21630090	rs3747093	ENSG00000099901	ENST00000411892	RANBP1	21628966	21630286	CD48hr_114429	openGene2openGene	CRO
immune	NaiveT_8h	rs35954981	chr12	9732930	rs12304510	ENSG00000256594	ENST00000574035	ENSG00000256594	9732866	9733604	CD48hr_38493	openGene2openGene	T1D
immune	NaiveT_8h	rs3802214	chr8	140597934	rs7812673	ENSG00000280326	ENST00000624905	ENSG00000280326	140596666	140598187	CD48hr_188296	ocr2openGene	T1D
immune	NaiveT_8h	rs72832915	chr17	39730733	rs3809717	ENSG00000172057	ENST00000304046	ORMDL3	39730064	39730964	CD48hr_74489	openGene2openGene	SLE
immune	NaiveT_8h	rs35954981	chr12	9732930	rs12304510	ENSG00000256594	ENST00000689503	ENSG00000256594	9732866	9733604	CD48hr_38493	openGene2openGene	T1D
immune	NaiveT_8h	rs41295159	chr10	6062411	rs56179589	ENSG00000134470	ENST00000397255	IL15RA	6061840	6062895	CD48hr_19955	openGene2openGene	T1D
immune	NaiveT_8h	rs1516971	chr8	128556787	rs1561925	ENSG00000249859	ENST00000653608	PVT1	128556643	128557077	CD48hr_187867	ocr2openGene	RA
immune	NaiveT_8h	rs9611565	chr22	41413899	rs132919	ENSG00000100413	ENST00000432789	POLR3H	41412852	41414697	CD48hr_115761	ocr2openGene	VIT
immune	NaiveT_8h	rs10760123	chr9	120925094	rs7034653	ENSG00000226752	ENST00000640066	CUTALP	120924998	120925179	CD48hr_194097	ocr2openGene	ALG
immune	NaiveT_8h	rs12445568	chr16	31010559	rs140820592	ENSG00000176723	ENST00000564218	ZNF843	31009898	31011324	CD48hr_69697	openGene2openGene	PSO
immune	NaiveT_8h	rs3197999	chr3	50350442	rs73082914	ENSG00000114737	ENST00000443053	CISH	50350427	50351294	CD48hr_118951	openGene2openGene	IBD
immune	NaiveT_8h	rs2790159	chr10	58269403	rs1416763	ENSG00000108064	ENST00000373899	TFAM	58268662	58269461	CD48hr_23985	openGene2openGene	CRO
immune	NaiveT_8h	rs6435203	chr2	203764087	rs10932019	ENSG00000173166	ENST00000319170	RAPH1	203763301	203764257	CD48hr_104767	openGene2openGene	MS
immune	NaiveT_8h	rs6651252	chr8	128543197	rs938651	ENSG00000136997	ENST00000517291	MYC	128543196	128543863	CD48hr_187864	ocr2openGene	SLE
immune	NaiveT_8h	rs508970	chr11	61129867	rs10897141	ENSG00000257052	ENST00000544421	PRPF19-DT	61129099	61130364	CD48hr_32535	ocr2openGene	RA
immune	NaiveT_8h	rs7130753	chr11	111604616	rs541198	ENSG00000137720	ENST00000530799	C11orf1	111604482	111604668	CD48hr_36614	openGene2openGene	ALG
immune	NaiveT_8h	rs6435203	chr2	203763605	rs12467195	ENSG00000173166	ENST00000420371	RAPH1	203763301	203764257	CD48hr_104767	openGene2openGene	MS
immune	NaiveT_8h	rs56083426	chr15	38612345	rs72729312	ENSG00000172575	ENST00000558164	RASGRP1	38612200	38612680	CD48hr_64670	ocr2openGene	CRO
immune	NaiveT_8h	rs3802214	chr8	140597464	rs7465680	ENSG00000104472	ENST00000220913	CHRAC1	140596666	140598187	CD48hr_188296	ocr2openGene	T1D
immune	NaiveT_8h	rs6435203	chr2	203771467	rs2558210	ENSG00000173166	ENST00000465669	RAPH1	203771348	203771498	CD48hr_104768	openGene2openGene	MS
immune	NaiveT_8h	rs34841270	chr8	128543286	rs2011527	ENSG00000249859	ENST00000660069	PVT1	128543196	128543863	CD48hr_187864	ocr2openGene	CRO
immune	NaiveT_8h	rs5987194	chrX	153953469	rs762653	ENSG00000067829	ENST00000497043	IDH3G	153953317	153953813	CD48hr_199254	openGene2openGene	RA
immune	NaiveT_8h	rs5987194	chrX	153953469	rs762653	ENSG00000067829	ENST00000444450	IDH3G	153953317	153953813	CD48hr_199254	openGene2openGene	RA
immune	NaiveT_8h	rs9611565	chr22	41413633	rs202635	ENSG00000100413	ENST00000483837	POLR3H	41412852	41414697	CD48hr_115761	ocr2openGene	VIT
immune	NaiveT_8h	rs33993564	chr5	150847024	rs10058943	ENSG00000086589	ENST00000447771	RBM22	150846290	150847449	CD48hr_151162	openGene2openGene	IBD
immune	NaiveT_8h	rs13153019	chr5	177357438	rs4976688	ENSG00000169223	ENST00000513877	LMAN2	177357056	177358310	CD48hr_152291	openGene2openGene	ALG
immune	NaiveT_8h	rs3748817	chr1	2642639	rs9970196	ENSG00000157911	ENST00000508384	PEX10	2642333	2643446	CD48hr_224	ocr2openGene	MS
immune	NaiveT_8h	rs33993564	chr5	150847077	rs10051924	ENSG00000086589	ENST00000447771	RBM22	150846290	150847449	CD48hr_151162	openGene2openGene	IBD
immune	NaiveT_8h	rs9611565	chr22	41405791	rs132908	ENSG00000100412	ENST00000678788	ACO2	41405652	41405952	CD48hr_115760	ocr2openGene	VIT
immune	NaiveT_8h	rs6498184	chr16	11342133	rs6498184	ENSG00000182108	ENST00000570440	DEXI	11342062	11342361	CD48hr_68758	ocr2openGene	MS
immune	NaiveT_8h	rs34636506	chr2	203849168	rs231811	ENSG00000138443	ENST00000424558	ABI2	203849120	203849306	CD48hr_104783	ocr2openGene	HT
immune	NaiveT_8h	rs2256814	chr20	63737451	rs2236510	ENSG00000232442	ENST00000687121	MHENCR	63737106	63737754	CD48hr_110835	openGene2openGene	MS
immune	NaiveT_8h	rs3883338	chr17	42342884	rs8069645	ENSG00000168610	ENST00000404395	STAT3	42342703	42342918	CD48hr_74792	ocr2openGene	IBD
immune	NaiveT_8h	rs146029108	chr9	136363451	rs140876101	ENSG00000165689	ENST00000461693	ENTR1	136362921	136364135	CD48hr_195083	openGene2openGene	CRO
immune	NaiveT_8h	rs2910686	chr5	96958112	rs1363974	ENSG00000247121	ENST00000660988	ENSG00000247121	96958043	96958229	CD48hr_147685	openGene2openGene	PSO
immune	NaiveT_8h	rs181826	chr5	142110526	rs12656877	ENSG00000113552	ENST00000503794	GNPDA1	142110406	142110564	CD48hr_150755	ocr2openGene	CRO
immune	NaiveT_8h	rs33993564	chr5	150846668	rs34156253	ENSG00000164591	ENST00000523553	MYOZ3	150846290	150847449	CD48hr_151162	openGene2openGene	IBD
immune	NaiveT_8h	rs533646	chr11	118700459	rs488141	ENSG00000110367	ENST00000525082	DDX6	118700218	118700481	CD48hr_36911	openGene2openGene	MS
immune	NaiveT_8h	rs181826	chr5	142128923	rs11739961	ENSG00000113552	ENST00000504139	GNPDA1	142128817	142129316	CD48hr_150759	ocr2openGene	CRO
immune	NaiveT_8h	rs2476491	chr10	6053447	rs2476491	ENSG00000134470	ENST00000379977	IL15RA	6052193	6053479	CD48hr_19952	ocr2openGene	JIA
immune	NaiveT_8h	rs7187776	chr16	28863883	rs11864750	ENSG00000168488	ENST00000563314	ATXN2L	28862971	28864247	CD48hr_69480	openGene2openGene	T1D
immune	NaiveT_8h	rs5758343	chr22	41403829	rs75784	ENSG00000100412	ENST00000678394	ACO2	41403784	41404293	CD48hr_115759	ocr2openGene	ALG
immune	NaiveT_8h	rs1808094	chr18	69865056	rs1788105	ENSG00000150637	ENST00000580335	CD226	69864659	69865170	CD48hr_82636	ocr2openGene	T1D
immune	NaiveT_8h	rs2256814	chr20	63737253	rs1151623	ENSG00000232442	ENST00000411579	MHENCR	63737106	63737754	CD48hr_110835	openGene2openGene	MS
immune	NaiveT_8h	rs1887428	chr9	4984530	rs1887428	ENSG00000107020	ENST00000473877	PLGRKT	4984263	4985794	CD48hr_188832	openGene2openGene	IBD
immune	NaiveT_8h	rs11246217	chr11	575800	rs34793529	ENSG00000177030	ENST00000686001	DEAF1	575153	576773	CD48hr_28990	openGene2openGene	SLE
immune	NaiveT_8h	rs5029937	chr6	137908901	rs148314165	ENSG00000237499	ENST00000662141	WAKMAR2	137908747	137909176	CD48hr_164976	ocr2openGene	ALG
immune	NaiveT_8h	rs1887428	chr9	4984530	rs1887428	ENSG00000120158	ENST00000381730	RCL1	4984263	4985794	CD48hr_188832	openGene2openGene	IBD
immune	NaiveT_8h	rs4690229	chr4	986676	rs4690220	ENSG00000249592	ENST00000507446	ENSG00000249592	986579	987632	CD48hr_130347	openGene2openGene	SLE
immune	NaiveT_8h	rs1808094	chr18	69864659	rs1790931	ENSG00000150637	ENST00000581982	CD226	69864659	69865170	CD48hr_82636	ocr2openGene	T1D
immune	NaiveT_8h	rs7948458	chr11	2151600	rs7948458	ENSG00000070985	ENST00000533060	TRPM5	2151336	2152271	CD48hr_29129	openGene2openGene	T1D
immune	NaiveT_8h	rs3024493	chr1	206770623	rs3024493	ENSG00000162894	ENST00000463473	FCMR	206770451	206770867	CD48hr_16566	openGene2openGene	IBD
immune	NaiveT_8h	rs663743	chr11	64285685	rs887314	ENSG00000173486	ENST00000652094	FKBP2	64284435	64286098	CD48hr_32806	openGene2openGene	T1D
immune	NaiveT_8h	rs112006329	chr11	575800	rs34793529	ENSG00000177030	ENST00000683307	DEAF1	575153	576773	CD48hr_28990	openGene2openGene	SLE
immune	NaiveT_8h	rs663743	chr11	64284975	rs2510066	ENSG00000173486	ENST00000535135	FKBP2	64284435	64286098	CD48hr_32806	openGene2openGene	T1D
immune	NaiveT_8h	rs13136820	chr4	40305570	rs71196850	ENSG00000168421	ENST00000515702	RHOH	40305277	40305733	CD48hr_132384	ocr2openGene	VIT
immune	NaiveT_8h	rs9926533	chr16	31074149	rs2303222	ENSG00000167397	ENST00000300851	VKORC1	31074119	31075109	CD48hr_69703	openGene2openGene	SLE
immune	NaiveT_8h	rs10175798	chr2	30226728	rs10175798	ENSG00000172954	ENST00000476038	LCLAT1	30226486	30226778	CD48hr_89660	ocr2openGene	RA
immune	NaiveT_8h	rs7679	chr20	45934368	rs1057208	ENSG00000124104	ENST00000491381	SNX21	45933695	45935600	CD48hr_109981	openGene2openGene	SLE
immune	NaiveT_8h	rs10175798	chr2	30226728	rs10175798	ENSG00000172954	ENST00000309052	LCLAT1	30226486	30226778	CD48hr_89660	ocr2openGene	RA
immune	NaiveT_8h	rs2017445	chr12	56028855	rs1055673908	ENSG00000123411	ENST00000552689	IKZF4	56028762	56029089	CD48hr_43788	ocr2openGene	VIT
immune	NaiveT_8h	rs12946510	chr17	39754115	rs2941522	ENSG00000108344	ENST00000415039	PSMD3	39753683	39755080	CD48hr_74495	ocr2openGene	MS
immune	NaiveT_8h	rs59716545	chr17	39868373	rs11557466	ENSG00000141738	ENST00000584819	GRB7	39867586	39868448	CD48hr_74521	openGene2openGene	RA
immune	NaiveT_8h	rs59716545	chr17	39864166	rs1453559	ENSG00000141738	ENST00000584853	GRB7	39863762	39864580	CD48hr_74519	openGene2openGene	RA
immune	NaiveT_8h	rs73178598	chr3	18725876	rs4257569	ENSG00000182568	ENST00000475083	SATB1	18725451	18726140	CD48hr_117278	ocr2openGene	CRO
immune	NaiveT_8h	rs7723899	chr5	96958112	rs1363974	ENSG00000164308	ENST00000508077	ERAP2	96958043	96958229	CD48hr_147685	openGene2openGene	CRO
immune	NaiveT_8h	rs11335233	chr3	188400437	rs4686483	ENSG00000113916	ENST00000450123	BCL6	188400336	188400897	CD48hr_129724	ocr2openGene	HT
immune	NaiveT_8h	rs10760123	chr9	120928679	rs3761849	ENSG00000226752	ENST00000640066	CUTALP	120928601	120929419	CD48hr_194099	openGene2openGene	ALG
immune	NaiveT_8h	rs73178598	chr3	18731278	rs4626115	ENSG00000182568	ENST00000491519	SATB1	18730994	18731296	CD48hr_117279	ocr2openGene	CRO
immune	NaiveT_8h	rs1036207	chr5	142145415	rs249642	ENSG00000113578	ENST00000407758	FGF1	142145201	142145661	CD48hr_150764	openGene2openGene	MS
immune	NaiveT_8h	rs7731626	chr5	56148856	rs7731626	ENSG00000227908	ENST00000688719	IL6ST-DT	56148264	56148954	CD48hr_145144	openGene2openGene	RA
immune	NaiveT_8h	rs7731626	chr5	56148856	rs13184238	ENSG00000227908	ENST00000688719	IL6ST-DT	56148264	56148954	CD48hr_145144	openGene2openGene	RA
immune	NaiveT_8h	rs2256814	chr20	63737186	rs1275330	ENSG00000101213	ENST00000217185	PTK6	63737106	63737754	CD48hr_110835	openGene2openGene	MS
immune	NaiveT_8h	rs13136820	chr4	40305570	rs71196850	ENSG00000168421	ENST00000511121	RHOH	40305277	40305733	CD48hr_132384	ocr2openGene	VIT
immune	NaiveT_8h	rs59716545	chr17	39863805	rs35564481	ENSG00000141738	ENST00000584053	GRB7	39863762	39864580	CD48hr_74519	openGene2openGene	RA
immune	NaiveT_8h	rs7536201	chr1	24978669	rs6600249	ENSG00000285823	ENST00000648660	LINC02793	24978541	24978786	CD48hr_1588	ocr2openGene	PSO
immune	NaiveT_8h	rs3540	chr15	90482598	rs11853271	ENSG00000182511	ENST00000559355	FES	90482478	90482662	CD48hr_67648	openGene2openGene	ALG
immune	NaiveT_8h	rs3540	chr15	90482598	rs11853271	ENSG00000182511	ENST00000328850	FES	90482478	90482662	CD48hr_67648	openGene2openGene	ALG
immune	NaiveT_8h	rs12421615	chr11	64284975	rs2510066	ENSG00000219435	ENST00000535981	CATSPERZ	64284435	64286098	CD48hr_32806	openGene2openGene	VIT
immune	NaiveT_8h	rs59716545	chr17	39863805	rs35564481	ENSG00000141738	ENST00000394204	GRB7	39863762	39864580	CD48hr_74519	openGene2openGene	RA
immune	NaiveT_8h	rs9573641	chr13	75696094	rs7999158	ENSG00000136153	ENST00000533809	LMO7	75695722	75696297	CD48hr_56157	ocr2openGene	T1D
immune	NaiveT_8h	rs4690229	chr4	973551	rs113075206	ENSG00000127419	ENST00000515492	TMEM175	972690	973952	CD48hr_130345	openGene2openGene	SLE
immune	NaiveT_8h	rs6651252	chr8	128553299	rs75370373	ENSG00000221176	ENST00000408249	MIR1207	128553044	128553605	CD48hr_187865	ocr2openGene	SLE
immune	NaiveT_8h	rs9573641	chr13	75696094	rs7999158	ENSG00000136153	ENST00000489941	LMO7	75695722	75696297	CD48hr_56157	ocr2openGene	T1D
immune	NaiveT_8h	rs5029937	chr6	137908903	rs200820567	ENSG00000118503	ENST00000420009	TNFAIP3	137908747	137909176	CD48hr_164976	ocr2openGene	ALG
immune	NaiveT_8h	rs1453560	chr17	39868045	rs112880843	ENSG00000214546	ENST00000398554	ENSG00000214546	39867586	39868448	CD48hr_74521	openGene2openGene	SLE
immune	NaiveT_8h	rs4976646	chr5	177363161	rs67111717	ENSG00000169220	ENST00000514102	RGS14	177362586	177363450	CD48hr_152293	openGene2openGene	MS
immune	NaiveT_8h	rs1048990	chr14	35156011	rs28399702	ENSG00000100906	ENST00000555371	NFKBIA	35155994	35156377	CD48hr_59814	openGene2openGene	ALG
immune	NaiveT_8h	rs4796791	chr17	42340869	rs3869550	ENSG00000168610	ENST00000677030	STAT3	42340479	42341219	CD48hr_74791	ocr2openGene	MS
immune	NaiveT_8h	rs73178598	chr3	18724114	rs34563045	ENSG00000182568	ENST00000457005	SATB1	18723966	18724157	CD48hr_117276	ocr2openGene	CRO
immune	NaiveT_8h	rs7775055	chr6	32692338	rs112032264	ENSG00000204301	ENST00000375023	NOTCH4	32692065	32692359	CD48hr_154887	ocr2openGene	JIA
immune	NaiveT_8h	rs34841270	chr8	128543682	rs17807904	ENSG00000254166	ENST00000641582	CASC19	128543196	128543863	CD48hr_187864	ocr2openGene	CRO
immune	NaiveT_8h	rs2854001	chr6	31354443	rs9279152	ENSG00000206344	ENST00000424675	HCG27	31354214	31354578	CD48hr_154726	ocr2openGene	ALG
immune	NaiveT_8h	rs3197999	chr3	49358324	rs1800668	ENSG00000283189	ENST00000637088	ENSG00000283189	49357816	49359117	CD48hr_118880	openGene2openGene	IBD
immune	NaiveT_8h	rs2066819	chr12	56359090	rs57870697	ENSG00000257303	ENST00000549860	CNPY2-AS1	56358943	56359110	CD48hr_43829	openGene2openGene	PSO
immune	NaiveT_8h	rs3197999	chr3	50350442	rs73082914	ENSG00000114735	ENST00000232854	HEMK1	50350427	50351294	CD48hr_118951	openGene2openGene	IBD
immune	NaiveT_8h	rs2256814	chr20	63737947	rs914559	ENSG00000101246	ENST00000619493	ARFRP1	63737896	63738186	CD48hr_110836	openGene2openGene	MS
immune	NaiveT_8h	rs6651252	chr8	128543478	rs2138636	ENSG00000254166	ENST00000641309	CASC19	128543196	128543863	CD48hr_187864	ocr2openGene	SLE
immune	NaiveT_8h	rs2531875	chr17	27810514	rs2779255	ENSG00000232859	ENST00000460380	LYRM9	27810309	27810526	CD48hr_73587	ocr2openGene	AS
immune	NaiveT_8h	rs2531875	chr17	27810348	rs2779254	ENSG00000232859	ENST00000379102	LYRM9	27810309	27810526	CD48hr_73587	ocr2openGene	AS
immune	NaiveT_8h	rs2304206	chr19	49677009	rs975484	ENSG00000090554	ENST00000595510	FLT3LG	49676612	49677879	CD48hr_87514	openGene2openGene	VIT
immune	NaiveT_8h	rs9967792	chr2	191114452	rs4254532	ENSG00000288900	ENST00000690535	ENSG00000288900	191114326	191114954	CD48hr_102947	ocr2openGene	MS
immune	NaiveT_8h	rs1170436	chr16	68530587	rs1645934	ENSG00000286140	ENST00000306585	DERPC	68529705	68530660	CD48hr_70861	openGene2openGene	SLE
immune	NaiveT_8h	rs10760123	chr9	120928679	rs3761849	ENSG00000226752	ENST00000640622	CUTALP	120928601	120929419	CD48hr_194099	openGene2openGene	ALG
immune	NaiveT_8h	rs2700987	chr7	37342916	rs17259252	ENSG00000155849	ENST00000453399	ELMO1	37342337	37343458	CD48hr_170635	openGene2openGene	PSO
immune	NaiveT_8h	rs13153019	chr5	177357511	rs4075958	ENSG00000131188	ENST00000323249	PRR7	177357056	177358310	CD48hr_152291	openGene2openGene	ALG
immune	NaiveT_8h	rs7552167	chr1	24187123	rs78312791	ENSG00000117602	ENST00000374393	RCAN3	24186981	24188052	CD48hr_1499	openGene2openGene	PSO
immune	NaiveT_8h	rs766751473	chr5	132464269	rs2706336	ENSG00000283782	ENST00000638452	ENSG00000283782	132464053	132464880	CD48hr_150204	ocr2openGene	T1D
immune	NaiveT_8h	rs6651252	chr8	128543682	rs17807904	ENSG00000254166	ENST00000663628	CASC19	128543196	128543863	CD48hr_187864	ocr2openGene	SLE
immune	NaiveT_8h	rs6651252	chr8	128543286	rs2011527	ENSG00000254166	ENST00000663628	CASC19	128543196	128543863	CD48hr_187864	ocr2openGene	SLE
immune	NaiveT_8h	rs766751473	chr5	132464269	rs2706336	ENSG00000283782	ENST00000639899	ENSG00000283782	132464053	132464880	CD48hr_150204	ocr2openGene	T1D
immune	NaiveT_8h	rs7120737	chr11	47565510	rs11039300	ENSG00000110514	ENST00000395336	MADD	47564945	47566433	CD48hr_32086	openGene2openGene	MS
immune	NaiveT_8h	rs12946510	chr17	39754115	rs2941522	ENSG00000073605	ENST00000477054	GSDMB	39753683	39755080	CD48hr_74495	ocr2openGene	MS
immune	NaiveT_8h	rs4129267	chr1	154423363	rs6684439	ENSG00000273110	ENST00000607963	ENSG00000273110	154423341	154423900	CD48hr_10938	ocr2openGene	AS
immune	NaiveT_8h	rs7120737	chr11	47565510	rs11039300	ENSG00000110514	ENST00000402799	MADD	47564945	47566433	CD48hr_32086	openGene2openGene	MS
immune	NaiveT_8h	rs146029108	chr9	136363451	rs140876101	ENSG00000165684	ENST00000637388	SNAPC4	136362921	136364135	CD48hr_195083	openGene2openGene	CRO
immune	NaiveT_8h	rs1516971	chr8	128537795	rs10112057	ENSG00000136997	ENST00000621592	MYC	128537793	128537999	CD48hr_187861	ocr2openGene	RA
immune	NaiveT_8h	rs34841270	chr8	128543286	rs2011527	ENSG00000254166	ENST00000641179	CASC19	128543196	128543863	CD48hr_187864	ocr2openGene	CRO
immune	NaiveT_8h	rs11755393	chr6	34672909	rs2395598	ENSG00000186577	ENST00000636500	SMIM29	34672805	34672955	CD48hr_155092	openGene2openGene	SLE
immune	NaiveT_8h	rs1516971	chr8	128543197	rs938651	ENSG00000254166	ENST00000642134	CASC19	128543196	128543863	CD48hr_187864	ocr2openGene	RA
immune	NaiveT_8h	rs1516971	chr8	128543197	rs938651	ENSG00000136997	ENST00000259523	MYC	128543196	128543863	CD48hr_187864	ocr2openGene	RA
immune	NaiveT_8h	rs7731626	chr5	56142753	rs6859219	ENSG00000238326	ENST00000459441	ENSG00000238326	56142486	56143232	CD48hr_145142	ocr2openGene	CRO
immune	NaiveT_8h	rs72698115	chr1	154386935	rs9651053	ENSG00000273110	ENST00000607963	ENSG00000273110	154386546	154387371	CD48hr_10928	ocr2openGene	JIA
immune	NaiveT_8h	rs112006329	chr11	575408	rs56333810	ENSG00000288675	ENST00000678030	PANO1	575153	576773	CD48hr_28990	openGene2openGene	SLE
immune	NaiveT_8h	rs3197999	chr3	50292395	rs1076872	ENSG00000114383	ENST00000462137	TUSC2	50291636	50292881	CD48hr_118944	openGene2openGene	IBD
immune	NaiveT_8h	rs1516971	chr8	128543478	rs2138636	ENSG00000136997	ENST00000641036	MYC	128543196	128543863	CD48hr_187864	ocr2openGene	RA
immune	NaiveT_8h	rs73178598	chr3	18758386	rs73178580	ENSG00000182568	ENST00000415069	SATB1	18757786	18758447	CD48hr_117284	ocr2openGene	CRO
immune	NaiveT_8h	rs5758343	chr22	41403829	rs75784	ENSG00000100413	ENST00000396504	POLR3H	41403784	41404293	CD48hr_115759	ocr2openGene	ALG
immune	NaiveT_8h	rs12421615	chr11	64284975	rs2510066	ENSG00000149743	ENST00000541928	TRPT1	64284435	64286098	CD48hr_32806	openGene2openGene	VIT
immune	NaiveT_8h	rs12421615	chr11	64284975	rs2510066	ENSG00000149743	ENST00000536158	TRPT1	64284435	64286098	CD48hr_32806	openGene2openGene	VIT
immune	NaiveT_8h	rs34841270	chr8	128543197	rs938651	ENSG00000254166	ENST00000641001	CASC19	128543196	128543863	CD48hr_187864	ocr2openGene	CRO
immune	NaiveT_8h	rs12421615	chr11	64285685	rs887314	ENSG00000149743	ENST00000546089	TRPT1	64284435	64286098	CD48hr_32806	openGene2openGene	VIT
immune	NaiveT_8h	rs5758343	chr22	41413899	rs132919	ENSG00000100413	ENST00000337566	POLR3H	41412852	41414697	CD48hr_115761	ocr2openGene	ALG
immune	NaiveT_8h	rs112006329	chr11	575800	rs34793529	ENSG00000177106	ENST00000533256	EPS8L2	575153	576773	CD48hr_28990	openGene2openGene	SLE
immune	NaiveT_8h	rs2283789	chr22	21628971	rs2298429	ENSG00000185651	ENST00000496722	UBE2L3	21628966	21630286	CD48hr_114429	openGene2openGene	CRO
immune	NaiveT_8h	rs3748816	chr1	2642639	rs9970196	ENSG00000162585	ENST00000400919	FAAP20	2642333	2643446	CD48hr_224	ocr2openGene	CEL
immune	NaiveT_8h	rs17371986	chr1	160429052	rs11265393	ENSG00000117090	ENST00000494463	SLAMF1	160428716	160429642	CD48hr_11438	ocr2openGene	MS
immune	NaiveT_8h	rs34841270	chr8	128543197	rs938651	ENSG00000254166	ENST00000641880	CASC19	128543196	128543863	CD48hr_187864	ocr2openGene	CRO
immune	NaiveT_8h	rs3748816	chr1	2642639	rs9970196	ENSG00000162585	ENST00000378546	FAAP20	2642333	2643446	CD48hr_224	ocr2openGene	CEL
immune	NaiveT_8h	rs7731626	chr5	56148856	rs7731626	ENSG00000164512	ENST00000505970	ANKRD55	56148264	56148954	CD48hr_145144	openGene2openGene	RA
immune	NaiveT_8h	rs7731626	chr5	56148856	rs13184238	ENSG00000164512	ENST00000505970	ANKRD55	56148264	56148954	CD48hr_145144	openGene2openGene	RA
immune	NaiveT_8h	rs2266959	chr22	21568075	rs140491	ENSG00000161179	ENST00000464015	YDJC	21567243	21568476	CD48hr_114427	openGene2openGene	JIA
immune	NaiveT_8h	rs112006329	chr11	575800	rs34793529	ENSG00000177106	ENST00000534755	EPS8L2	575153	576773	CD48hr_28990	openGene2openGene	SLE
immune	NaiveT_8h	rs11246217	chr11	575408	rs56333810	ENSG00000177106	ENST00000534755	EPS8L2	575153	576773	CD48hr_28990	openGene2openGene	SLE
immune	NaiveT_8h	rs12142199	chr1	1308516	rs61766198	ENSG00000131591	ENST00000434641	C1orf159	1307771	1309033	CD48hr_76	openGene2openGene	SLE
immune	NaiveT_8h	rs9926533	chr16	31106068	rs56314408	ENSG00000176723	ENST00000564218	ZNF843	31105684	31106128	CD48hr_69706	openGene2openGene	SLE
immune	NaiveT_8h	rs12232003	chr12	53180847	rs59218377	ENSG00000094914	ENST00000552161	AAAS	53179998	53181401	CD48hr_43444	openGene2openGene	T1D
immune	NaiveT_8h	rs12232003	chr12	53180847	rs59218377	ENSG00000094914	ENST00000672797	AAAS	53179998	53181401	CD48hr_43444	openGene2openGene	T1D
immune	NaiveT_8h	rs149010539	chr3	48504480	rs114743756	ENSG00000213689	ENST00000456089	TREX1	48503743	48504812	CD48hr_118820	openGene2openGene	CRO
immune	NaiveT_8h	rs9573641	chr13	75696094	rs7999158	ENSG00000223458	ENST00000436872	LMO7DN-IT1	75695722	75696297	CD48hr_56157	ocr2openGene	T1D
immune	NaiveT_8h	rs35954981	chr12	9733365	rs10492165	ENSG00000256442	ENST00000671276	ENSG00000256442	9732866	9733604	CD48hr_38493	openGene2openGene	T1D
immune	NaiveT_8h	rs2910686	chr5	96958225	rs2351010	ENSG00000164308	ENST00000507346	ERAP2	96958043	96958229	CD48hr_147685	openGene2openGene	PSO
immune	NaiveT_8h	rs3197999	chr3	49358927	rs3811699	ENSG00000145020	ENST00000638092	AMT	49357816	49359117	CD48hr_118880	openGene2openGene	IBD
immune	NaiveT_8h	rs74610550	chr19	1180566	rs72977562	ENSG00000167468	ENST00000585362	GPX4	1180421	1180777	CD48hr_83507	ocr2openGene	CRO
immune	NaiveT_8h	rs74610550	chr19	1180566	rs72977562	ENSG00000167468	ENST00000587932	GPX4	1180421	1180777	CD48hr_83507	ocr2openGene	CRO
immune	NaiveT_8h	rs1950897	chr14	68283210	rs3784099	ENSG00000287167	ENST00000663643	ENSG00000287167	68282779	68283388	CD48hr_61922	ocr2openGene	RA
immune	NaiveT_8h	rs921650	chr17	39926554	rs12603332	ENSG00000141741	ENST00000469568	MIEN1	39926467	39926747	CD48hr_74526	openGene2openGene	ALG
immune	NaiveT_8h	rs3197999	chr3	49357401	rs1050450	ENSG00000145029	ENST00000423832	NICN1	49357300	49357770	CD48hr_118879	openGene2openGene	IBD
immune	NaiveT_8h	rs7552167	chr1	24187123	rs78312791	ENSG00000001461	ENST00000003912	NIPAL3	24186981	24188052	CD48hr_1499	openGene2openGene	PSO
immune	NaiveT_8h	rs3748816	chr1	2642639	rs9970196	ENSG00000238164	ENST00000432521	TNFRSF14-AS1	2642333	2643446	CD48hr_224	ocr2openGene	CEL
immune	NaiveT_8h	rs11755393	chr6	34672909	rs2395598	ENSG00000272288	ENST00000606496	ILRUN-AS1	34672805	34672955	CD48hr_155092	openGene2openGene	SLE
immune	NaiveT_8h	rs34346645	chr3	71505034	rs6780776	ENSG00000114861	ENST00000498215	FOXP1	71504214	71505039	CD48hr_119949	ocr2openGene	VIT
immune	NaiveT_8h	rs36014129	chr6	26021644	rs41266779	ENSG00000225595	ENST00000440244	LINC01623	26021008	26022027	CD48hr_154196	openGene2openGene	SLE
immune	NaiveT_8h	rs2283789	chr22	21630090	rs3747093	ENSG00000099899	ENST00000492988	TRMT2A	21628966	21630286	CD48hr_114429	openGene2openGene	CRO
immune	NaiveT_8h	rs112006329	chr11	575408	rs56333810	ENSG00000177106	ENST00000526198	EPS8L2	575153	576773	CD48hr_28990	openGene2openGene	SLE
immune	NaiveT_8h	rs36014129	chr6	26044636	rs35506517	ENSG00000225595	ENST00000606624	LINC01623	26044328	26044845	CD48hr_154204	openGene2openGene	SLE
immune	NaiveT_8h	rs11246217	chr11	613757	rs59115876	ENSG00000177042	ENST00000488769	TMEM80	613509	614013	CD48hr_28994	openGene2openGene	SLE
immune	NaiveT_8h	rs917997	chr2	102436535	rs6746271	ENSG00000115602	ENST00000463990	IL1RL1	102436152	102436734	CD48hr_94379	openGene2openGene	CEL
immune	NaiveT_8h	rs74465132	chr7	50265186	rs74465132	ENSG00000228005	ENST00000454877	ENSG00000228005	50264786	50265541	CD48hr_171206	openGene2openGene	IBD
immune	NaiveT_8h	rs13260060	chr8	70217452	rs4738079	ENSG00000147592	ENST00000276590	LACTB2	70217030	70217888	CD48hr_183314	ocr2openGene	MS
immune	NaiveT_8h	rs663743	chr11	64284975	rs2510066	ENSG00000149743	ENST00000546133	TRPT1	64284435	64286098	CD48hr_32806	openGene2openGene	T1D
immune	NaiveT_8h	rs2466028	chr8	127197364	rs2466031	ENSG00000229140	ENST00000642958	CCDC26	127196693	127197387	CD48hr_187682	openGene2openGene	GD
immune	NaiveT_8h	rs2104047	chr14	68283210	rs3784099	ENSG00000207089	ENST00000384361	RNU6-921P	68282779	68283388	CD48hr_61922	ocr2openGene	T1D
immune	NaiveT_8h	rs112006329	chr11	575800	rs34793529	ENSG00000099849	ENST00000524468	RASSF7	575153	576773	CD48hr_28990	openGene2openGene	SLE
immune	NaiveT_8h	rs663743	chr11	64284975	rs2510066	ENSG00000149743	ENST00000546089	TRPT1	64284435	64286098	CD48hr_32806	openGene2openGene	T1D
immune	NaiveT_8h	rs36014129	chr6	26189128	rs13204572	ENSG00000218690	ENST00000635537	H2AC10P	26188385	26189335	CD48hr_154225	openGene2openGene	SLE
immune	NaiveT_8h	rs77599401	chr1	206734774	rs144010760	ENSG00000271680	ENST00000604222	ENSG00000271680	206734605	206734862	CD48hr_16553	ocr2openGene	T1D
immune	NaiveT_8h	rs3024493	chr1	206766559	rs3024505	ENSG00000271680	ENST00000604222	ENSG00000271680	206766299	206766771	CD48hr_16563	openGene2openGene	T1D
immune	NaiveT_8h	rs11657987	chr17	78386710	rs12948394	ENSG00000266970	ENST00000592569	SOCS3-DT	78386194	78386753	CD48hr_78535	ocr2openGene	ECZ
immune	NaiveT_8h	rs4809219	chr20	63687503	rs6062490	ENSG00000237371	ENST00000455524	ENSG00000237371	63686346	63687784	CD48hr_110826	openGene2openGene	ECZ
immune	NaiveT_8h	rs36014129	chr6	26199675	rs34961555	ENSG00000275714	ENST00000613854	H3C1	26198800	26199981	CD48hr_154229	openGene2openGene	SLE
immune	NaiveT_8h	rs2283789	chr22	21630090	rs3747093	ENSG00000099899	ENST00000494641	TRMT2A	21628966	21630286	CD48hr_114429	openGene2openGene	CRO
immune	NaiveT_8h	rs6427553	chr1	160877274	rs17387157	ENSG00000228863	ENST00000630436	ENSG00000228863	160877148	160877477	CD48hr_11549	ocr2openGene	UC
immune	NaiveT_8h	rs13018977	chr2	241316415	rs13006939	ENSG00000144504	ENST00000418708	ANKMY1	241314862	241316652	CD48hr_108085	openGene2openGene	T1D
immune	NaiveT_8h	rs7187776	chr16	28824359	rs149808056	ENSG00000178188	ENST00000567536	SH2B1	28822534	28824747	CD48hr_69476	openGene2openGene	T1D
immune	NaiveT_8h	rs112006329	chr11	575408	rs56333810	ENSG00000177106	ENST00000528770	EPS8L2	575153	576773	CD48hr_28990	openGene2openGene	SLE
immune	NaiveT_8h	rs7187776	chr16	28824359	rs149808056	ENSG00000178188	ENST00000563674	SH2B1	28822534	28824747	CD48hr_69476	openGene2openGene	T1D
immune	NaiveT_8h	rs7187776	chr16	28864161	rs7193733	ENSG00000177548	ENST00000562475	RABEP2	28862971	28864247	CD48hr_69480	openGene2openGene	T1D
immune	NaiveT_8h	rs3197999	chr3	49358927	rs3811699	ENSG00000145020	ENST00000491800	AMT	49357816	49359117	CD48hr_118880	openGene2openGene	IBD
immune	NaiveT_8h	rs7665090	chr4	102631096	rs13112557	ENSG00000164039	ENST00000296424	BDH2	102630606	102631146	CD48hr_136027	ocr2openGene	MS
immune	NaiveT_8h	rs62149416	chr2	60881694	rs67574266	ENSG00000222251	ENST00000410319	RNA5SP95	60880732	60882007	CD48hr_91894	openGene2openGene	PSO
immune	NaiveT_8h	rs3802214	chr8	140597934	rs7812673	ENSG00000167632	ENST00000438773	TRAPPC9	140596666	140598187	CD48hr_188296	ocr2openGene	T1D
immune	NaiveT_8h	rs2017445	chr12	56041628	rs705704	ENSG00000111540	ENST00000548068	RAB5B	56041253	56041965	CD48hr_43794	openGene2openGene	VIT
immune	NaiveT_8h	rs4252665	chr17	39793538	rs35352075	ENSG00000186075	ENST00000348931	ZPBP2	39793430	39793675	CD48hr_74503	ocr2openGene	SLE
immune	NaiveT_8h	rs1516971	chr8	128543286	rs2011527	ENSG00000249859	ENST00000668215	PVT1	128543196	128543863	CD48hr_187864	ocr2openGene	RA
immune	NaiveT_8h	rs508970	chr11	61129867	rs10897141	ENSG00000013725	ENST00000541964	CD6	61129099	61130364	CD48hr_32535	ocr2openGene	RA
immune	NaiveT_8h	rs1516971	chr8	128543478	rs2138636	ENSG00000253438	ENST00000643118	PCAT1	128543196	128543863	CD48hr_187864	ocr2openGene	RA
immune	NaiveT_8h	rs36014129	chr6	26189128	rs13204572	ENSG00000180596	ENST00000314332	H2BC4	26188385	26189335	CD48hr_154225	openGene2openGene	SLE
immune	NaiveT_8h	rs3197999	chr3	49358324	rs1800668	ENSG00000145020	ENST00000636991	AMT	49357816	49359117	CD48hr_118880	openGene2openGene	IBD
immune	NaiveT_8h	rs2188962	chr5	132466255	rs2522057	ENSG00000283782	ENST00000638568	ENSG00000283782	132466158	132467066	CD48hr_150206	openGene2openGene	CRO
immune	NaiveT_8h	rs7665090	chr4	102631096	rs13112557	ENSG00000164039	ENST00000511354	BDH2	102630606	102631146	CD48hr_136027	ocr2openGene	MS
immune	NaiveT_8h	rs1516971	chr8	128543478	rs2138636	ENSG00000254166	ENST00000641496	CASC19	128543196	128543863	CD48hr_187864	ocr2openGene	RA
immune	NaiveT_8h	rs6651252	chr8	128543286	rs2011527	ENSG00000249859	ENST00000668479	PVT1	128543196	128543863	CD48hr_187864	ocr2openGene	SLE
immune	NaiveT_8h	rs33993564	chr5	150846668	rs34156253	ENSG00000250309	ENST00000511626	MYOZ3-AS1	150846290	150847449	CD48hr_151162	openGene2openGene	IBD
immune	NaiveT_8h	rs3806624	chr3	27730523	rs1353286	ENSG00000163512	ENST00000415852	AZI2	27729954	27730600	CD48hr_117625	ocr2openGene	RA
immune	NaiveT_8h	rs4409785	chr11	95578258	rs4409785	ENSG00000245552	ENST00000668554	ENSG00000245552	95578165	95578409	CD48hr_34837	ocr2openGene	RA
immune	NaiveT_8h	rs12946510	chr17	39868373	rs11557466	ENSG00000141738	ENST00000473071	GRB7	39867586	39868448	CD48hr_74521	openGene2openGene	MS
immune	NaiveT_8h	rs2066819	chr12	56299736	rs41423244	ENSG00000139613	ENST00000267064	SMARCC2	56299340	56300645	CD48hr_43824	openGene2openGene	PSO
immune	NaiveT_8h	rs17371986	chr1	160432749	rs10494343	ENSG00000228863	ENST00000621431	ENSG00000228863	160432321	160432837	CD48hr_11441	ocr2openGene	MS
immune	NaiveT_8h	rs17371986	chr1	160432469	rs17371986	ENSG00000228863	ENST00000630436	ENSG00000228863	160432321	160432837	CD48hr_11441	ocr2openGene	MS
immune	NaiveT_8h	rs11590283	chr1	1308516	rs61766198	ENSG00000078808	ENST00000263741	SDF4	1307771	1309033	CD48hr_76	openGene2openGene	SLE
immune	NaiveT_8h	rs663743	chr11	64340005	rs479777	ENSG00000149761	ENST00000545184	NUDT22	64339982	64341180	CD48hr_32814	openGene2openGene	T1D
immune	NaiveT_8h	rs2066819	chr12	56299736	rs41423244	ENSG00000139613	ENST00000394023	SMARCC2	56299340	56300645	CD48hr_43824	openGene2openGene	PSO
immune	NaiveT_8h	rs3748816	chr1	2642639	rs9970196	ENSG00000142606	ENST00000469962	MMEL1	2642333	2643446	CD48hr_224	ocr2openGene	CEL
immune	NaiveT_8h	rs2110451	chr12	9761409	rs2071647	ENSG00000257027	ENST00000537616	ENSG00000257027	9761327	9761837	CD48hr_38504	openGene2openGene	HT
immune	NaiveT_8h	rs8079075	chr17	39776521	rs9901483	ENSG00000186075	ENST00000348931	ZPBP2	39776369	39776561	CD48hr_74499	openGene2openGene	SLE
immune	NaiveT_8h	rs6651252	chr8	128543286	rs2011527	ENSG00000249859	ENST00000669509	PVT1	128543196	128543863	CD48hr_187864	ocr2openGene	SLE
immune	NaiveT_8h	rs7665090	chr4	102631096	rs13112557	ENSG00000164039	ENST00000506521	BDH2	102630606	102631146	CD48hr_136027	ocr2openGene	MS
immune	NaiveT_8h	rs3748817	chr1	2642639	rs9970196	ENSG00000228037	ENST00000424215	ENSG00000228037	2642333	2643446	CD48hr_224	ocr2openGene	MS
immune	NaiveT_8h	rs533646	chr11	118700459	rs488141	ENSG00000239726	ENST00000471754	RN7SL688P	118700218	118700481	CD48hr_36911	openGene2openGene	MS
immune	NaiveT_8h	rs7552167	chr1	24187123	rs78312791	ENSG00000133226	ENST00000479034	SRRM1	24186981	24188052	CD48hr_1499	openGene2openGene	PSO
immune	NaiveT_8h	rs1250546	chr10	79285523	rs1250568	ENSG00000108179	ENST00000498681	PPIF	79285370	79285544	CD48hr_25778	ocr2openGene	PSO
immune	NaiveT_8h	rs1250546	chr10	79285523	rs1250568	ENSG00000108179	ENST00000492149	PPIF	79285370	79285544	CD48hr_25778	ocr2openGene	PSO
immune	NaiveT_8h	rs10883723	chr10	102502871	rs2296590	ENSG00000107862	ENST00000679280	GBF1	102501982	102503111	CD48hr_27448	openGene2openGene	ALG
immune	NaiveT_8h	rs533646	chr11	118700414	rs658676	ENSG00000110375	ENST00000534788	UPK2	118700218	118700481	CD48hr_36911	openGene2openGene	MS
immune	NaiveT_8h	rs694739	chr11	64340263	rs663743	ENSG00000162302	ENST00000530504	RPS6KA4	64339982	64341180	CD48hr_32814	openGene2openGene	MS
immune	NaiveT_8h	rs1048990	chr14	35122110	rs28365850	ENSG00000100902	ENST00000554843	PSMA6	35121554	35123043	CD48hr_59812	openGene2openGene	ALG
immune	NaiveT_8h	rs2038255	chr14	35122110	rs28365850	ENSG00000258704	ENST00000692503	SRP54-AS1	35121554	35123043	CD48hr_59812	openGene2openGene	ECZ
immune	NaiveT_8h	rs112006329	chr11	613757	rs59115876	ENSG00000185522	ENST00000441853	LMNTD2	613509	614013	CD48hr_28994	openGene2openGene	SLE
immune	NaiveT_8h	rs12730935	chr1	154441610	rs4453032	ENSG00000143515	ENST00000505882	ATP8B2	154441570	154441759	CD48hr_10945	ocr2openGene	ECZ
immune	NaiveT_8h	rs10936599	chr3	169769649	rs12637184	ENSG00000173890	ENST00000492492	GPR160	169769485	169769652	CD48hr_128344	openGene2openGene	CEL
immune	NaiveT_8h	rs10760123	chr9	120893051	rs6478486	ENSG00000119403	ENST00000478371	PHF19	120892567	120893084	CD48hr_194083	ocr2openGene	ALG
immune	NaiveT_8h	rs6651252	chr8	128543478	rs2138636	ENSG00000253438	ENST00000689472	PCAT1	128543196	128543863	CD48hr_187864	ocr2openGene	SLE
immune	NaiveT_8h	rs10200159	chr2	55617974	rs10200159	ENSG00000163001	ENST00000407816	CFAP36	55617469	55618047	CD48hr_91575	openGene2openGene	VIT
immune	NaiveT_8h	rs7665090	chr4	102630911	rs7690700	ENSG00000109332	ENST00000394801	UBE2D3	102630606	102631146	CD48hr_136027	ocr2openGene	MS
immune	NaiveT_8h	rs7665090	chr4	102630752	rs7665854	ENSG00000109332	ENST00000502690	UBE2D3	102630606	102631146	CD48hr_136027	ocr2openGene	MS
immune	NaiveT_8h	rs4690229	chr4	987108	rs11248061	ENSG00000178950	ENST00000502656	GAK	986579	987632	CD48hr_130347	openGene2openGene	SLE
immune	NaiveT_8h	rs7717955	chr5	35883632	rs10214237	ENSG00000168685	ENST00000509668	IL7R	35883270	35883678	CD48hr_144100	ocr2openGene	ALG
immune	NaiveT_8h	rs11246217	chr11	613757	rs59115876	ENSG00000177106	ENST00000531471	EPS8L2	613509	614013	CD48hr_28994	openGene2openGene	SLE
immune	NaiveT_8h	rs864537	chr1	167439433	rs840016	ENSG00000198821	ENST00000392122	CD247	167439054	167439768	CD48hr_11823	openGene2openGene	CEL
immune	NaiveT_8h	rs7775055	chr6	32668310	rs75128960	ENSG00000204287	ENST00000374982	HLA-DRA	32668160	32668689	CD48hr_154885	openGene2openGene	JIA
immune	NaiveT_8h	rs9469899	chr6	34672909	rs2395598	ENSG00000186577	ENST00000394990	SMIM29	34672805	34672955	CD48hr_155092	openGene2openGene	GD
immune	NaiveT_8h	rs3197999	chr3	48518906	rs2267846	ENSG00000172113	ENST00000447314	NME6	48518655	48519016	CD48hr_118824	ocr2openGene	IBD
immune	NaiveT_8h	rs11933540	chr4	26093692	rs35944082	ENSG00000168214	ENST00000507561	RBPJ	26093355	26093989	CD48hr_131229	ocr2openGene	RA
immune	NaiveT_8h	rs131658	chr22	21567397	rs140490	ENSG00000161179	ENST00000473985	YDJC	21567243	21568476	CD48hr_114427	openGene2openGene	SLE
immune	NaiveT_8h	rs9469899	chr6	34672909	rs2395598	ENSG00000186577	ENST00000637920	SMIM29	34672805	34672955	CD48hr_155092	openGene2openGene	GD
immune	NaiveT_8h	rs6435203	chr2	203740764	rs4673260	ENSG00000173166	ENST00000428637	RAPH1	203740729	203741617	CD48hr_104763	ocr2openGene	MS
immune	NaiveT_8h	rs2256814	chr20	63737451	rs2236510	ENSG00000101216	ENST00000370077	GMEB2	63737106	63737754	CD48hr_110835	openGene2openGene	MS
immune	NaiveT_8h	rs7665090	chr4	102630911	rs7690700	ENSG00000109332	ENST00000508238	UBE2D3	102630606	102631146	CD48hr_136027	ocr2openGene	MS
immune	NaiveT_8h	rs11246217	chr11	613757	rs59115876	ENSG00000177106	ENST00000531393	EPS8L2	613509	614013	CD48hr_28994	openGene2openGene	SLE
immune	NaiveT_8h	rs112006329	chr11	613757	rs59115876	ENSG00000177106	ENST00000534679	EPS8L2	613509	614013	CD48hr_28994	openGene2openGene	SLE
immune	NaiveT_8h	rs34841270	chr8	128543197	rs938651	ENSG00000229140	ENST00000663066	CCDC26	128543196	128543863	CD48hr_187864	ocr2openGene	CRO
immune	NaiveT_8h	rs10883723	chr10	102502871	rs2296590	ENSG00000107872	ENST00000425536	FBXL15	102501982	102503111	CD48hr_27448	openGene2openGene	ALG
immune	NaiveT_8h	rs34841270	chr8	128543197	rs938651	ENSG00000229140	ENST00000522667	CCDC26	128543196	128543863	CD48hr_187864	ocr2openGene	CRO
immune	NaiveT_8h	rs34841270	chr8	128543286	rs2011527	ENSG00000229140	ENST00000642958	CCDC26	128543196	128543863	CD48hr_187864	ocr2openGene	CRO
immune	NaiveT_8h	rs12599402	chr16	11095291	rs12917716	ENSG00000263179	ENST00000571636	HNRNPCP4	11094096	11095444	CD48hr_68733	ocr2openGene	SLE
immune	NaiveT_8h	rs7754251	chr6	90286261	rs614120	ENSG00000112182	ENST00000493201	BACH2	90286133	90286395	CD48hr_159787	ocr2openGene	HT
immune	NaiveT_8h	rs694739	chr11	64340263	rs663743	ENSG00000149743	ENST00000539436	TRPT1	64339982	64341180	CD48hr_32814	openGene2openGene	MS
immune	NaiveT_8h	rs10496726	chr2	134283192	rs11689718	ENSG00000152127	ENST00000481801	MGAT5	134282529	134283675	CD48hr_95931	ocr2openGene	SLE
immune	NaiveT_8h	rs10496726	chr2	134283192	rs11689718	ENSG00000152127	ENST00000468758	MGAT5	134282529	134283675	CD48hr_95931	ocr2openGene	SLE
immune	NaiveT_8h	rs7997823	chr13	99383018	rs9557205	ENSG00000228889	ENST00000685591	UBAC2-AS1	99382658	99383238	CD48hr_58366	ocr2openGene	CRO
immune	NaiveT_8h	rs77599401	chr1	206717289	rs74745748	ENSG00000162894	ENST00000442471	FCMR	206717252	206717593	CD48hr_16550	ocr2openGene	T1D
immune	NaiveT_8h	rs45475795	chr4	122543014	rs62322750	ENSG00000109471	ENST00000226730	IL2	122542392	122543204	CD48hr_137382	ocr2openGene	RA
immune	NaiveT_8h	rs10936599	chr3	169772158	rs3821383	ENSG00000136603	ENST00000476188	SKIL	169772146	169772371	CD48hr_128346	openGene2openGene	CEL
immune	NaiveT_8h	rs13153019	chr5	177357511	rs4075958	ENSG00000113758	ENST00000292385	DBN1	177357056	177358310	CD48hr_152291	openGene2openGene	ALG
immune	NaiveT_8h	rs663743	chr11	64284975	rs2510066	ENSG00000110011	ENST00000543791	DNAJC4	64284435	64286098	CD48hr_32806	openGene2openGene	T1D
immune	NaiveT_8h	rs77599401	chr1	206685302	rs181345810	ENSG00000162894	ENST00000628511	FCMR	206684670	206686729	CD48hr_16543	openGene2openGene	T1D
immune	NaiveT_8h	rs33993564	chr5	150846701	rs61270113	ENSG00000086589	ENST00000521594	RBM22	150846290	150847449	CD48hr_151162	openGene2openGene	IBD
immune	NaiveT_8h	rs7665090	chr4	102630661	rs7665659	ENSG00000109320	ENST00000226574	NFKB1	102630606	102631146	CD48hr_136027	ocr2openGene	MS
immune	NaiveT_8h	rs7204270	chr16	30183519	rs930392	ENSG00000149922	ENST00000567664	TBX6	30183203	30184711	CD48hr_69602	openGene2openGene	MS
immune	NaiveT_8h	rs4809219	chr20	63738996	rs1056441	ENSG00000232442	ENST00000449500	MHENCR	63738817	63739097	CD48hr_110837	openGene2openGene	ECZ
immune	NaiveT_8h	rs7204270	chr16	30183519	rs930392	ENSG00000149922	ENST00000395224	TBX6	30183203	30184711	CD48hr_69602	openGene2openGene	MS
immune	NaiveT_8h	rs11719975	chr3	18744093	rs11719975	ENSG00000272477	ENST00000607148	ENSG00000272477	18743905	18744117	CD48hr_117282	openGene2openGene	MS
immune	NaiveT_8h	rs34841270	chr8	128555269	rs57593539	ENSG00000249859	ENST00000658840	PVT1	128554767	128555428	CD48hr_187866	ocr2openGene	CRO
immune	NaiveT_8h	rs561079	chr11	128759487	rs672149	ENSG00000151702	ENST00000608303	FLI1	128759181	128759735	CD48hr_37526	openGene2openGene	VIT
immune	NaiveT_8h	rs2790159	chr10	58268488	rs1832556	ENSG00000108064	ENST00000373895	TFAM	58266977	58268510	CD48hr_23984	openGene2openGene	CRO
immune	NaiveT_8h	rs3806624	chr3	27730523	rs1353286	ENSG00000206559	ENST00000420223	ZCWPW2	27729954	27730600	CD48hr_117625	ocr2openGene	RA
immune	NaiveT_8h	rs3783782	chr14	61461588	rs59078142	ENSG00000027075	ENST00000553726	PRKCH	61461226	61461726	CD48hr_61530	openGene2openGene	RA
immune	NaiveT_8h	rs10496726	chr2	134301472	rs35545435	ENSG00000152127	ENST00000481801	MGAT5	134300956	134301790	CD48hr_95938	ocr2openGene	SLE
immune	NaiveT_8h	rs12445568	chr16	31010559	rs140820592	ENSG00000176723	ENST00000315678	ZNF843	31009898	31011324	CD48hr_69697	openGene2openGene	PSO
immune	NaiveT_8h	rs6435203	chr2	203764087	rs10932019	ENSG00000173166	ENST00000465669	RAPH1	203763301	203764257	CD48hr_104767	openGene2openGene	MS
immune	NaiveT_8h	rs17323934	chr7	26853905	rs3213853	ENSG00000106006	ENST00000222728	HOXA6	26853869	26854064	CD48hr_170112	openGene2openGene	T1D
immune	NaiveT_8h	rs9611565	chr22	41403829	rs75784	ENSG00000100413	ENST00000420561	POLR3H	41403784	41404293	CD48hr_115759	ocr2openGene	VIT
immune	NaiveT_8h	rs1043101	chr11	35242423	rs932635	ENSG00000026508	ENST00000528086	CD44	35242205	35242740	CD48hr_31197	ocr2openGene	VIT
immune	NaiveT_8h	rs1043101	chr11	35242423	rs932635	ENSG00000026508	ENST00000415148	CD44	35242205	35242740	CD48hr_31197	ocr2openGene	VIT
immune	NaiveT_8h	rs2066819	chr12	56360038	rs2066818	ENSG00000062485	ENST00000542324	CS	56359878	56360916	CD48hr_43830	openGene2openGene	PSO
immune	NaiveT_8h	rs33993564	chr5	150846512	rs11741515	ENSG00000164591	ENST00000524256	MYOZ3	150846290	150847449	CD48hr_151162	openGene2openGene	IBD
immune	NaiveT_8h	rs33993564	chr5	150846579	rs111719118	ENSG00000164591	ENST00000524256	MYOZ3	150846290	150847449	CD48hr_151162	openGene2openGene	IBD
immune	NaiveT_8h	rs5987194	chrX	153953469	rs762653	ENSG00000067829	ENST00000370093	IDH3G	153953317	153953813	CD48hr_199254	openGene2openGene	RA
immune	NaiveT_8h	rs508970	chr11	61120529	rs671444	ENSG00000006118	ENST00000540276	TMEM132A	61120448	61120655	CD48hr_32532	ocr2openGene	RA
immune	NaiveT_8h	rs34841270	chr8	128543286	rs2011527	ENSG00000249859	ENST00000669509	PVT1	128543196	128543863	CD48hr_187864	ocr2openGene	CRO
immune	NaiveT_8h	rs9611565	chr22	41413633	rs202635	ENSG00000100413	ENST00000396504	POLR3H	41412852	41414697	CD48hr_115761	ocr2openGene	VIT
immune	NaiveT_8h	rs13153019	chr5	177357511	rs4075958	ENSG00000169223	ENST00000515209	LMAN2	177357056	177358310	CD48hr_152291	openGene2openGene	ALG
immune	NaiveT_8h	rs10068717	chr5	142109462	rs6580223	ENSG00000113552	ENST00000508177	GNPDA1	142108389	142109685	CD48hr_150754	openGene2openGene	ALG
immune	NaiveT_8h	rs10068717	chr5	142109462	rs6580223	ENSG00000113552	ENST00000503794	GNPDA1	142108389	142109685	CD48hr_150754	openGene2openGene	ALG
immune	NaiveT_8h	rs17323934	chr7	26857820	rs3801807	ENSG00000254369	ENST00000518848	HOXA-AS3	26857420	26857968	CD48hr_170113	openGene2openGene	T1D
immune	NaiveT_8h	rs3812565	chr9	136399399	rs11145890	ENSG00000177239	ENST00000682881	MAN1B1	136399381	136399927	CD48hr_195089	openGene2openGene	IBD
immune	NaiveT_8h	rs3883338	chr17	42342884	rs8069645	ENSG00000168610	ENST00000590776	STAT3	42342703	42342918	CD48hr_74792	ocr2openGene	IBD
immune	NaiveT_8h	rs4795397	chr17	39868373	rs11557466	ENSG00000141738	ENST00000473071	GRB7	39867586	39868448	CD48hr_74521	openGene2openGene	IBD
immune	NaiveT_8h	rs13153019	chr5	177373053	rs11748165	ENSG00000183258	ENST00000515562	DDX41	177373010	177373256	CD48hr_152297	ocr2openGene	ALG
immune	NaiveT_8h	rs2495365	chr1	2547072	rs2477678	ENSG00000162585	ENST00000401813	FAAP20	2546882	2547439	CD48hr_209	openGene2openGene	UC
immune	NaiveT_8h	rs10760123	chr9	120920828	rs2109896	ENSG00000226752	ENST00000638935	CUTALP	120920750	120921166	CD48hr_194096	ocr2openGene	ALG
immune	NaiveT_8h	rs33993564	chr5	150846610	rs113199847	ENSG00000164591	ENST00000523553	MYOZ3	150846290	150847449	CD48hr_151162	openGene2openGene	IBD
immune	NaiveT_8h	rs181826	chr5	142110526	rs12656877	ENSG00000113552	ENST00000504424	GNPDA1	142110406	142110564	CD48hr_150755	ocr2openGene	CRO
immune	NaiveT_8h	rs7665090	chr4	102630911	rs7690700	ENSG00000164038	ENST00000510976	SLC9B2	102630606	102631146	CD48hr_136027	ocr2openGene	MS
immune	NaiveT_8h	rs7187776	chr16	28846324	rs7187776	ENSG00000168488	ENST00000340394	ATXN2L	28846069	28847076	CD48hr_69479	openGene2openGene	T1D
immune	NaiveT_8h	rs11089629	chr22	21628971	rs2298429	ENSG00000099901	ENST00000467920	RANBP1	21628966	21630286	CD48hr_114429	openGene2openGene	SLE
immune	NaiveT_8h	rs3812565	chr9	136399399	rs11145890	ENSG00000177239	ENST00000545539	MAN1B1	136399381	136399927	CD48hr_195089	openGene2openGene	IBD
immune	NaiveT_8h	rs63406760	chr12	122966218	rs4148856	ENSG00000130921	ENST00000536130	MTRFR	122965896	122966923	CD48hr_51959	openGene2openGene	ALG
immune	NaiveT_8h	rs35256947	chr2	230318606	rs720977	ENSG00000135899	ENST00000358662	SP110	230318263	230318756	CD48hr_107390	ocr2openGene	CRO
immune	NaiveT_8h	rs72807059	chr16	85988491	rs72807059	ENSG00000140968	ENST00000696888	IRF8	85988405	85988561	CD48hr_71575	ocr2openGene	SLE
immune	NaiveT_8h	rs2451258	chr6	159094045	rs2451279	ENSG00000164691	ENST00000642909	TAGAP	159093634	159094188	CD48hr_166991	openGene2openGene	PSO
immune	NaiveT_8h	rs1808094	chr18	69865056	rs1788105	ENSG00000150637	ENST00000280200	CD226	69864659	69865170	CD48hr_82636	ocr2openGene	T1D
immune	NaiveT_8h	rs1170436	chr16	68529840	rs1645936	ENSG00000103047	ENST00000564180	TANGO6	68529705	68530660	CD48hr_70861	openGene2openGene	SLE
immune	NaiveT_8h	rs3883338	chr17	42342884	rs8069645	ENSG00000168610	ENST00000678906	STAT3	42342703	42342918	CD48hr_74792	ocr2openGene	IBD
immune	NaiveT_8h	rs149010539	chr3	49158519	rs116285936	ENSG00000178467	ENST00000475629	P4HTM	49158121	49158607	CD48hr_118869	openGene2openGene	CRO
immune	NaiveT_8h	rs11246217	chr11	575408	rs56333810	ENSG00000177030	ENST00000690068	DEAF1	575153	576773	CD48hr_28990	openGene2openGene	SLE
immune	NaiveT_8h	rs11590283	chr1	1337898	rs307370	ENSG00000127054	ENST00000496353	INTS11	1337846	1338033	CD48hr_80	ocr2openGene	SLE
immune	NaiveT_8h	rs112006329	chr11	575800	rs34793529	ENSG00000177542	ENST00000529351	SLC25A22	575153	576773	CD48hr_28990	openGene2openGene	SLE
immune	NaiveT_8h	rs1170436	chr16	68529741	rs1728773	ENSG00000103047	ENST00000564180	TANGO6	68529705	68530660	CD48hr_70861	openGene2openGene	SLE
immune	NaiveT_8h	rs60542850	chr19	10389556	rs28382805	ENSG00000167807	ENST00000493771	ENSG00000167807	10388748	10389711	CD48hr_84458	ocr2openGene	IBD
immune	NaiveT_8h	rs766751473	chr5	132464269	rs2706336	ENSG00000197536	ENST00000378953	IRF1-AS1	132464053	132464880	CD48hr_150204	ocr2openGene	T1D
immune	NaiveT_8h	rs3748816	chr1	2642639	rs9970196	ENSG00000157873	ENST00000426449	TNFRSF14	2642333	2643446	CD48hr_224	ocr2openGene	CEL
immune	NaiveT_8h	rs2066819	chr12	56300477	rs2695789	ENSG00000135482	ENST00000551880	ZC3H10	56299340	56300645	CD48hr_43824	openGene2openGene	PSO
immune	NaiveT_8h	rs7187776	chr16	28863801	rs7198606	ENSG00000168488	ENST00000382686	ATXN2L	28862971	28864247	CD48hr_69480	openGene2openGene	T1D
immune	NaiveT_8h	rs7187776	chr16	28863883	rs11864750	ENSG00000168488	ENST00000564304	ATXN2L	28862971	28864247	CD48hr_69480	openGene2openGene	T1D
immune	NaiveT_8h	rs12142199	chr1	1337898	rs307370	ENSG00000127054	ENST00000526904	INTS11	1337846	1338033	CD48hr_80	ocr2openGene	SLE
immune	NaiveT_8h	rs63406760	chr12	123223516	rs1626899	ENSG00000182196	ENST00000392435	ARL6IP4	123223185	123223721	CD48hr_51987	openGene2openGene	ALG
immune	NaiveT_8h	rs4728142	chr7	128938247	rs2004640	ENSG00000241102	ENST00000487324	ENSG00000241102	128937809	128939418	CD48hr_178373	openGene2openGene	UC
immune	NaiveT_8h	rs3748816	chr1	2642639	rs9970196	ENSG00000157873	ENST00000482602	TNFRSF14	2642333	2643446	CD48hr_224	ocr2openGene	CEL
immune	NaiveT_8h	rs1036207	chr5	142109462	rs6580223	ENSG00000113555	ENST00000512221	PCDH12	142108389	142109685	CD48hr_150754	openGene2openGene	MS
immune	NaiveT_8h	rs2066819	chr12	56267121	rs60542959	ENSG00000135482	ENST00000551880	ZC3H10	56266560	56267601	CD48hr_43822	openGene2openGene	PSO
immune	NaiveT_8h	rs3748816	chr1	2642639	rs9970196	ENSG00000157873	ENST00000463835	TNFRSF14	2642333	2643446	CD48hr_224	ocr2openGene	CEL
immune	NaiveT_8h	rs35134214	chr15	38612345	rs72729312	ENSG00000172575	ENST00000310803	RASGRP1	38612200	38612680	CD48hr_64670	ocr2openGene	T1D
immune	NaiveT_8h	rs4690229	chr4	973551	rs113075206	ENSG00000249592	ENST00000507446	ENSG00000249592	972690	973952	CD48hr_130345	openGene2openGene	SLE
immune	NaiveT_8h	rs1048990	chr14	35122110	rs28365850	ENSG00000258704	ENST00000554945	SRP54-AS1	35121554	35123043	CD48hr_59812	openGene2openGene	ALG
immune	NaiveT_8h	rs1048990	chr14	35122110	rs28365850	ENSG00000258704	ENST00000556355	SRP54-AS1	35121554	35123043	CD48hr_59812	openGene2openGene	ALG
immune	NaiveT_8h	rs7997823	chr13	99383018	rs9557205	ENSG00000134882	ENST00000473091	UBAC2	99382658	99383238	CD48hr_58366	ocr2openGene	CRO
immune	NaiveT_8h	rs33993564	chr5	150847077	rs10051924	ENSG00000086589	ENST00000521248	RBM22	150846290	150847449	CD48hr_151162	openGene2openGene	IBD
immune	NaiveT_8h	rs33993564	chr5	150847337	rs17111376	ENSG00000086589	ENST00000521248	RBM22	150846290	150847449	CD48hr_151162	openGene2openGene	IBD
immune	NaiveT_8h	rs13136820	chr4	40305570	rs71196850	ENSG00000205794	ENST00000381811	ENSG00000205794	40305277	40305733	CD48hr_132384	ocr2openGene	VIT
immune	NaiveT_8h	rs2451258	chr6	159094045	rs2451279	ENSG00000271913	ENST00000656128	TAGAP-AS1	159093634	159094188	CD48hr_166991	openGene2openGene	PSO
immune	NaiveT_8h	rs10751776	chr1	24978623	rs6600247	ENSG00000261025	ENST00000568143	ENSG00000261025	24978541	24978786	CD48hr_1588	ocr2openGene	T1D
immune	NaiveT_8h	rs2256814	chr20	63737186	rs1275330	ENSG00000232442	ENST00000686784	MHENCR	63737106	63737754	CD48hr_110835	openGene2openGene	MS
immune	NaiveT_8h	rs73178598	chr3	18724663	rs34834433	ENSG00000182568	ENST00000417717	SATB1	18724325	18724871	CD48hr_117277	ocr2openGene	CRO
immune	NaiveT_8h	rs11154801	chr6	135506535	rs7750586	ENSG00000029363	ENST00000534269	BCLAF1	135506346	135506752	CD48hr_164737	ocr2openGene	MS
immune	NaiveT_8h	rs2451258	chr6	159094045	rs2451279	ENSG00000271913	ENST00000670185	TAGAP-AS1	159093634	159094188	CD48hr_166991	openGene2openGene	PSO
immune	NaiveT_8h	rs533646	chr11	118689860	rs4938529	ENSG00000149428	ENST00000533381	HYOU1	118689636	118690457	CD48hr_36907	openGene2openGene	MS
immune	NaiveT_8h	rs34841270	chr8	128540609	rs201242438	ENSG00000249859	ENST00000658065	PVT1	128540349	128541349	CD48hr_187862	ocr2openGene	CRO
immune	NaiveT_8h	rs2066819	chr12	56267121	rs60542959	ENSG00000257303	ENST00000549860	CNPY2-AS1	56266560	56267601	CD48hr_43822	openGene2openGene	PSO
immune	NaiveT_8h	rs2256814	chr20	63737186	rs1275330	ENSG00000101246	ENST00000612157	ARFRP1	63737106	63737754	CD48hr_110835	openGene2openGene	MS
immune	NaiveT_8h	rs3883338	chr17	42342884	rs8069645	ENSG00000168610	ENST00000678659	STAT3	42342703	42342918	CD48hr_74792	ocr2openGene	IBD
immune	NaiveT_8h	rs3749833	chr5	132465466	rs10077785	ENSG00000125347	ENST00000679500	IRF1	132465078	132465523	CD48hr_150205	openGene2openGene	ALG
immune	NaiveT_8h	rs9355260	chr6	159107100	rs7748054	ENSG00000164691	ENST00000338313	TAGAP	159106744	159107320	CD48hr_166998	openGene2openGene	MS
immune	NaiveT_8h	rs806349	chr13	50275806	rs806328	ENSG00000136104	ENST00000611510	RNASEH2B	50275757	50275997	CD48hr_53986	ocr2openGene	MS
immune	NaiveT_8h	rs12720356	chr19	10305768	rs73510898	ENSG00000105397	ENST00000525621	TYK2	10305598	10305796	CD48hr_84452	openGene2openGene	PSO
immune	NaiveT_8h	rs10760123	chr9	120928679	rs3761849	ENSG00000226752	ENST00000587916	CUTALP	120928601	120929419	CD48hr_194099	openGene2openGene	ALG
immune	NaiveT_8h	rs2304206	chr19	49677009	rs975484	ENSG00000090554	ENST00000598555	FLT3LG	49676612	49677879	CD48hr_87514	openGene2openGene	VIT
immune	NaiveT_8h	rs2531875	chr17	27810524	rs2531863	ENSG00000232859	ENST00000503642	LYRM9	27810309	27810526	CD48hr_73587	ocr2openGene	AS
immune	NaiveT_8h	rs1170436	chr16	68529741	rs1728773	ENSG00000286140	ENST00000519520	DERPC	68529705	68530660	CD48hr_70861	openGene2openGene	SLE
immune	NaiveT_8h	rs9355260	chr6	159107222	rs7772013	ENSG00000164691	ENST00000642909	TAGAP	159106744	159107320	CD48hr_166998	openGene2openGene	MS
immune	NaiveT_8h	rs11246217	chr11	575408	rs56333810	ENSG00000177030	ENST00000382409	DEAF1	575153	576773	CD48hr_28990	openGene2openGene	SLE
immune	NaiveT_8h	rs9355260	chr6	159107907	rs725786	ENSG00000164691	ENST00000642909	TAGAP	159107498	159107934	CD48hr_166999	openGene2openGene	MS
immune	NaiveT_8h	rs34841270	chr8	128543197	rs938651	ENSG00000254166	ENST00000641153	CASC19	128543196	128543863	CD48hr_187864	ocr2openGene	CRO
immune	NaiveT_8h	rs13153019	chr5	177357438	rs4976688	ENSG00000131188	ENST00000323249	PRR7	177357056	177358310	CD48hr_152291	openGene2openGene	ALG
immune	NaiveT_8h	rs34841270	chr8	128543286	rs2011527	ENSG00000254166	ENST00000641828	CASC19	128543196	128543863	CD48hr_187864	ocr2openGene	CRO
immune	NaiveT_8h	rs11246217	chr11	613757	rs59115876	ENSG00000177030	ENST00000528864	DEAF1	613509	614013	CD48hr_28994	openGene2openGene	SLE
immune	NaiveT_8h	rs12946510	chr17	39754115	rs2941522	ENSG00000073605	ENST00000520542	GSDMB	39753683	39755080	CD48hr_74495	ocr2openGene	MS
immune	NaiveT_8h	rs4690229	chr4	986676	rs4690220	ENSG00000127419	ENST00000504744	TMEM175	986579	987632	CD48hr_130347	openGene2openGene	SLE
immune	NaiveT_8h	rs4690229	chr4	987108	rs11248061	ENSG00000127419	ENST00000504744	TMEM175	986579	987632	CD48hr_130347	openGene2openGene	SLE
immune	NaiveT_8h	rs4809219	chr20	63738996	rs1056441	ENSG00000101246	ENST00000618838	ARFRP1	63738817	63739097	CD48hr_110837	openGene2openGene	ECZ
immune	NaiveT_8h	rs1036207	chr5	142109462	rs6580223	ENSG00000013561	ENST00000506004	RNF14	142108389	142109685	CD48hr_150754	openGene2openGene	MS
immune	NaiveT_8h	rs12470864	chr2	102367819	rs1420098	ENSG00000234389	ENST00000450893	ENSG00000234389	102367271	102368174	CD48hr_94373	ocr2openGene	ALG
immune	NaiveT_8h	rs6651252	chr8	128543197	rs938651	ENSG00000254166	ENST00000641825	CASC19	128543196	128543863	CD48hr_187864	ocr2openGene	SLE
immune	NaiveT_8h	rs1516971	chr8	128543682	rs17807904	ENSG00000249859	ENST00000512617	PVT1	128543196	128543863	CD48hr_187864	ocr2openGene	RA
immune	NaiveT_8h	rs2732549	chr11	35073939	rs2732540	ENSG00000026508	ENST00000528455	CD44	35073653	35074164	CD48hr_31141	ocr2openGene	SLE
immune	NaiveT_8h	rs859637	chr1	172742100	rs859636	ENSG00000203739	ENST00000660739	PRDX6-AS1	172742004	172742157	CD48hr_12335	ocr2openGene	CEL
immune	NaiveT_8h	rs4690229	chr4	986676	rs4690220	ENSG00000127419	ENST00000515876	TMEM175	986579	987632	CD48hr_130347	openGene2openGene	SLE
immune	NaiveT_8h	rs4690229	chr4	987108	rs11248061	ENSG00000127419	ENST00000515876	TMEM175	986579	987632	CD48hr_130347	openGene2openGene	SLE
immune	NaiveT_8h	rs7120737	chr11	47565510	rs11039300	ENSG00000110514	ENST00000349238	MADD	47564945	47566433	CD48hr_32086	openGene2openGene	MS
immune	NaiveT_8h	rs4943794	chr13	40596899	rs61963266	ENSG00000150907	ENST00000660760	FOXO1	40596605	40596963	CD48hr_53343	ocr2openGene	ALG
immune	NaiveT_8h	rs7725052	chr5	40486794	rs7720838	ENSG00000289540	ENST00000686725	ENSG00000289540	40486399	40487117	CD48hr_144369	ocr2openGene	CRO
immune	NaiveT_8h	rs6651252	chr8	128543682	rs17807904	ENSG00000249859	ENST00000689722	PVT1	128543196	128543863	CD48hr_187864	ocr2openGene	SLE
immune	NaiveT_8h	rs3197999	chr3	50350442	rs73082914	ENSG00000088543	ENST00000484982	C3orf18	50350427	50351294	CD48hr_118951	openGene2openGene	IBD
immune	NaiveT_8h	rs36014129	chr6	26021644	rs41266779	ENSG00000289117	ENST00000687674	ENSG00000289117	26021008	26022027	CD48hr_154196	openGene2openGene	SLE
immune	NaiveT_8h	rs3197999	chr3	50292395	rs1076872	ENSG00000114383	ENST00000417867	TUSC2	50291636	50292881	CD48hr_118944	openGene2openGene	IBD
immune	NaiveT_8h	rs11590283	chr1	1337898	rs307370	ENSG00000188157	ENST00000379370	AGRN	1337846	1338033	CD48hr_80	openGene2openGene	SLE
immune	NaiveT_8h	rs533646	chr11	118689860	rs4938529	ENSG00000149428	ENST00000617285	HYOU1	118689636	118690457	CD48hr_36907	openGene2openGene	MS
immune	NaiveT_8h	rs56083426	chr15	38564760	rs55728265	ENSG00000175779	ENST00000560203	LINC02694	38564066	38565313	CD48hr_64660	openGene2openGene	CRO
immune	NaiveT_8h	rs56083426	chr15	38564760	rs55728265	ENSG00000175779	ENST00000647456	LINC02694	38564066	38565313	CD48hr_64660	openGene2openGene	CRO
immune	NaiveT_8h	rs56083426	chr15	38564760	rs55728265	ENSG00000175779	ENST00000646232	LINC02694	38564066	38565313	CD48hr_64660	openGene2openGene	CRO
immune	NaiveT_8h	rs4976646	chr5	177357447	rs4976689	ENSG00000131183	ENST00000507685	SLC34A1	177357056	177358310	CD48hr_152291	openGene2openGene	MS
immune	NaiveT_8h	rs533646	chr11	118692672	rs585039	ENSG00000149428	ENST00000617285	HYOU1	118692395	118692760	CD48hr_36908	openGene2openGene	MS
immune	NaiveT_8h	rs60542850	chr19	10380676	rs71297581	ENSG00000267105	ENST00000587088	ENSG00000267105	10380117	10381243	CD48hr_84457	openGene2openGene	IBD
immune	NaiveT_8h	rs60131261	chr6	29966303	rs6935024	ENSG00000204642	ENST00000489502	HLA-F	29966020	29966318	CD48hr_154542	ocr2openGene	VIT
immune	NaiveT_8h	rs60131261	chr6	29965120	rs3903160	ENSG00000204642	ENST00000259951	HLA-F	29964693	29965425	CD48hr_154540	ocr2openGene	VIT
immune	NaiveT_8h	rs7668577	chr4	26088753	rs7441808	ENSG00000168214	ENST00000679469	RBPJ	26088344	26089198	CD48hr_131228	ocr2openGene	T1D
immune	NaiveT_8h	rs60131261	chr6	29964961	rs9393984	ENSG00000204642	ENST00000434407	HLA-F	29964693	29965425	CD48hr_154540	ocr2openGene	VIT
immune	NaiveT_8h	rs6651252	chr8	128543286	rs2011527	ENSG00000249859	ENST00000655099	PVT1	128543196	128543863	CD48hr_187864	ocr2openGene	SLE
immune	NaiveT_8h	rs917997	chr2	102443564	rs1558650	ENSG00000115604	ENST00000409599	IL18R1	102442896	102443734	CD48hr_94381	ocr2openGene	CEL
immune	NaiveT_8h	rs28449958	chr16	28822933	rs201131521	ENSG00000149925	ENST00000566130	ALDOA	28822534	28824747	CD48hr_69476	openGene2openGene	IBD
immune	NaiveT_8h	rs6651252	chr8	128553299	rs75370373	ENSG00000249859	ENST00000655783	PVT1	128553044	128553605	CD48hr_187865	ocr2openGene	SLE
immune	NaiveT_8h	rs78521699	chr6	2908570	rs17133092	ENSG00000230438	ENST00000420981	SERPINB9P1	2908520	2908937	CD48hr_152723	openGene2openGene	VIT
immune	NaiveT_8h	rs2247314	chr6	166956723	rs2247315	ENSG00000213066	ENST00000622353	CEP43	166955989	166957586	CD48hr_167324	openGene2openGene	VIT
immune	NaiveT_8h	rs6651252	chr8	128553299	rs75370373	ENSG00000249859	ENST00000666076	PVT1	128553044	128553605	CD48hr_187865	ocr2openGene	SLE
immune	NaiveT_8h	rs7668577	chr4	26093692	rs35944082	ENSG00000168214	ENST00000511401	RBPJ	26093355	26093989	CD48hr_131229	ocr2openGene	T1D
immune	NaiveT_8h	rs2247314	chr6	166957044	rs2757041	ENSG00000213066	ENST00000622353	CEP43	166955989	166957586	CD48hr_167324	openGene2openGene	VIT
immune	NaiveT_8h	rs2066819	chr12	56299736	rs41423244	ENSG00000170581	ENST00000652091	STAT2	56299340	56300645	CD48hr_43824	openGene2openGene	PSO
immune	NaiveT_8h	rs2910686	chr5	96936824	rs3842058	ENSG00000164308	ENST00000379904	ERAP2	96936767	96936971	CD48hr_147675	openGene2openGene	PSO
immune	NaiveT_8h	rs3197999	chr3	49358324	rs1800668	ENSG00000145020	ENST00000636725	AMT	49357816	49359117	CD48hr_118880	openGene2openGene	IBD
immune	NaiveT_8h	rs10213692	chr5	56142753	rs6859219	ENSG00000249236	ENST00000644169	ENSG00000249236	56142486	56143232	CD48hr_145142	ocr2openGene	JIA
immune	NaiveT_8h	rs921650	chr17	39863805	rs35564481	ENSG00000141741	ENST00000582963	MIEN1	39863762	39864580	CD48hr_74519	openGene2openGene	ALG
immune	NaiveT_8h	rs3197999	chr3	50299601	rs34136796	ENSG00000068001	ENST00000424190	HYAL2	50298751	50299953	CD48hr_118945	openGene2openGene	IBD
immune	NaiveT_8h	rs3197999	chr3	50292395	rs1076872	ENSG00000114353	ENST00000451956	GNAI2	50291636	50292881	CD48hr_118944	openGene2openGene	IBD
immune	NaiveT_8h	rs112006329	chr11	575408	rs56333810	ENSG00000177042	ENST00000488769	TMEM80	575153	576773	CD48hr_28990	openGene2openGene	SLE
immune	NaiveT_8h	rs3197999	chr3	49358927	rs3811699	ENSG00000145029	ENST00000494057	NICN1	49357816	49359117	CD48hr_118880	openGene2openGene	IBD
immune	NaiveT_8h	rs4648881	chr1	24871095	rs4649032	ENSG00000233755	ENST00000429666	ENSG00000233755	24870694	24871274	CD48hr_1569	ocr2openGene	JIA
immune	NaiveT_8h	rs3197999	chr3	49358927	rs3811699	ENSG00000145029	ENST00000423832	NICN1	49357816	49359117	CD48hr_118880	openGene2openGene	IBD
immune	NaiveT_8h	rs3197999	chr3	50350442	rs73082914	ENSG00000243989	ENST00000638136	ACY1	50350427	50351294	CD48hr_118951	openGene2openGene	IBD
immune	NaiveT_8h	rs10174949	chr2	8302417	rs891058	ENSG00000235092	ENST00000669696	ID2-AS1	8301863	8302513	CD48hr_88435	ocr2openGene	ALG
immune	NaiveT_8h	rs7665090	chr4	102630661	rs7665659	ENSG00000109332	ENST00000504211	UBE2D3	102630606	102631146	CD48hr_136027	ocr2openGene	MS
immune	NaiveT_8h	rs11590283	chr1	1337898	rs307370	ENSG00000131591	ENST00000462097	C1orf159	1337846	1338033	CD48hr_80	openGene2openGene	SLE
immune	NaiveT_8h	rs11246217	chr11	575800	rs34793529	ENSG00000177106	ENST00000530636	EPS8L2	575153	576773	CD48hr_28990	openGene2openGene	SLE
immune	NaiveT_8h	rs917997	chr2	102443564	rs1558650	ENSG00000115602	ENST00000427077	IL1RL1	102442896	102443734	CD48hr_94381	ocr2openGene	CEL
immune	NaiveT_8h	rs663743	chr11	64285685	rs887314	ENSG00000149743	ENST00000546133	TRPT1	64284435	64286098	CD48hr_32806	openGene2openGene	T1D
immune	NaiveT_8h	rs694739	chr11	64285685	rs887314	ENSG00000182450	ENST00000536690	KCNK4	64284435	64286098	CD48hr_32806	openGene2openGene	MS
immune	NaiveT_8h	rs11246217	chr11	613757	rs59115876	ENSG00000177042	ENST00000397510	TMEM80	613509	614013	CD48hr_28994	openGene2openGene	SLE
immune	NaiveT_8h	rs12615545	chr2	181170465	rs4667114	ENSG00000115232	ENST00000233573	ITGA4	181170253	181170507	CD48hr_101321	ocr2openGene	AS
immune	NaiveT_8h	rs11246217	chr11	575800	rs34793529	ENSG00000184524	ENST00000330106	CEND1	575153	576773	CD48hr_28990	openGene2openGene	SLE
immune	NaiveT_8h	rs36014129	chr6	26199675	rs34961555	ENSG00000218690	ENST00000362070	H2AC10P	26198800	26199981	CD48hr_154229	openGene2openGene	SLE
immune	NaiveT_8h	rs533646	chr11	118689860	rs4938529	ENSG00000160683	ENST00000292174	CXCR5	118689636	118690457	CD48hr_36907	openGene2openGene	MS
immune	NaiveT_8h	rs57095329	chr5	160467536	rs73318382	ENSG00000038274	ENST00000694938	MAT2B	160467362	160468311	CD48hr_151661	openGene2openGene	SLE
immune	NaiveT_8h	rs2283789	chr22	21628971	rs2298429	ENSG00000099899	ENST00000480460	TRMT2A	21628966	21630286	CD48hr_114429	openGene2openGene	CRO
immune	NaiveT_8h	rs41295159	chr10	6151852	rs78938174	ENSG00000170525	ENST00000467491	PFKFB3	6151119	6151911	CD48hr_19973	openGene2openGene	T1D
immune	NaiveT_8h	rs112006329	chr11	575800	rs34793529	ENSG00000177106	ENST00000524474	EPS8L2	575153	576773	CD48hr_28990	openGene2openGene	SLE
immune	NaiveT_8h	rs4917014	chr7	50267214	rs11185603	ENSG00000228005	ENST00000454877	ENSG00000228005	50266856	50267402	CD48hr_171208	openGene2openGene	SLE
immune	NaiveT_8h	rs4409785	chr11	95578096	rs12575636	ENSG00000149212	ENST00000536441	SESN3	95577746	95578096	CD48hr_34836	ocr2openGene	GD
immune	NaiveT_8h	rs11246217	chr11	575800	rs34793529	ENSG00000177106	ENST00000524474	EPS8L2	575153	576773	CD48hr_28990	openGene2openGene	SLE
immune	NaiveT_8h	rs2038255	chr14	35122110	rs28365850	ENSG00000100883	ENST00000216774	SRP54	35121554	35123043	CD48hr_59812	openGene2openGene	ECZ
immune	NaiveT_8h	rs1516971	chr8	128543478	rs2138636	ENSG00000249859	ENST00000522414	PVT1	128543196	128543863	CD48hr_187864	ocr2openGene	RA
immune	NaiveT_8h	rs17225380	chr5	40277223	rs4957262	ENSG00000113638	ENST00000636863	TTC33	40276892	40277900	CD48hr_144339	ocr2openGene	CRO
immune	NaiveT_8h	rs1980422	chr2	203741492	rs6728441	ENSG00000173166	ENST00000465669	RAPH1	203740729	203741617	CD48hr_104763	ocr2openGene	RA
immune	NaiveT_8h	rs1516971	chr8	128540610	rs2392944	ENSG00000249859	ENST00000670009	PVT1	128540349	128541349	CD48hr_187862	ocr2openGene	RA
immune	NaiveT_8h	rs766751473	chr5	132464269	rs2706336	ENSG00000125347	ENST00000680848	IRF1	132464053	132464880	CD48hr_150204	openGene2openGene	T1D
immune	NaiveT_8h	rs3197999	chr3	49358324	rs1800668	ENSG00000145020	ENST00000491800	AMT	49357816	49359117	CD48hr_118880	openGene2openGene	IBD
immune	NaiveT_8h	rs7301381	chr12	8961029	rs72437933	ENSG00000139187	ENST00000543895	KLRG1	8960847	8961158	CD48hr_38394	ocr2openGene	T1D
immune	NaiveT_8h	rs73194058	chr21	33380406	rs28735854	ENSG00000249624	ENST00000432231	ENSG00000249624	33380283	33381284	CD48hr_113238	ocr2openGene	RA
immune	NaiveT_8h	rs1516971	chr8	128543682	rs17807904	ENSG00000253438	ENST00000689472	PCAT1	128543196	128543863	CD48hr_187864	ocr2openGene	RA
immune	NaiveT_8h	rs1950897	chr14	68261762	rs17105278	ENSG00000185650	ENST00000336440	ZFP36L1	68260724	68262010	CD48hr_61917	ocr2openGene	RA
immune	NaiveT_8h	rs10068717	chr5	142145415	rs249642	ENSG00000113578	ENST00000419524	FGF1	142145201	142145661	CD48hr_150764	openGene2openGene	ALG
immune	NaiveT_8h	rs3802214	chr8	140597464	rs7465680	ENSG00000167632	ENST00000438773	TRAPPC9	140596666	140598187	CD48hr_188296	ocr2openGene	T1D
immune	NaiveT_8h	rs61759532	chr17	7337072	rs61759532	ENSG00000161960	ENST00000581841	EIF4A1	7336306	7337459	CD48hr_72485	openGene2openGene	T1D
immune	NaiveT_8h	rs27293	chr5	96957449	rs4360063	ENSG00000164308	ENST00000510373	ERAP2	96957395	96957722	CD48hr_147683	openGene2openGene	JIA
immune	NaiveT_8h	rs12946510	chr17	39868373	rs11557466	ENSG00000141738	ENST00000577695	GRB7	39867586	39868448	CD48hr_74521	openGene2openGene	MS
immune	NaiveT_8h	rs508970	chr11	61129867	rs10897141	ENSG00000013725	ENST00000538288	CD6	61129099	61130364	CD48hr_32535	ocr2openGene	RA
immune	NaiveT_8h	rs36014129	chr6	26044636	rs35506517	ENSG00000180596	ENST00000314332	H2BC4	26044328	26044845	CD48hr_154204	openGene2openGene	SLE
immune	NaiveT_8h	rs17020139	chr1	107821014	rs79451333	ENSG00000134215	ENST00000530671	VAV3	107820848	107821858	CD48hr_9443	openGene2openGene	HT
immune	NaiveT_8h	rs508970	chr11	61129867	rs10897141	ENSG00000013725	ENST00000352009	CD6	61129099	61130364	CD48hr_32535	ocr2openGene	RA
immune	NaiveT_8h	rs35954981	chr12	9733403	rs10492166	ENSG00000069493	ENST00000543300	CLEC2D	9732866	9733604	CD48hr_38493	openGene2openGene	T1D
immune	NaiveT_8h	rs74610550	chr19	1180566	rs72977562	ENSG00000064687	ENST00000530703	ABCA7	1180421	1180777	CD48hr_83507	ocr2openGene	CRO
immune	NaiveT_8h	rs4409785	chr11	95578258	rs4409785	ENSG00000245552	ENST00000657854	ENSG00000245552	95578165	95578409	CD48hr_34837	ocr2openGene	RA
immune	NaiveT_8h	rs6651252	chr8	128553299	rs75370373	ENSG00000249859	ENST00000668098	PVT1	128553044	128553605	CD48hr_187865	ocr2openGene	SLE
immune	NaiveT_8h	rs2066819	chr12	56267121	rs60542959	ENSG00000139613	ENST00000267064	SMARCC2	56266560	56267601	CD48hr_43822	openGene2openGene	PSO
immune	NaiveT_8h	rs4409785	chr11	95578096	rs12575636	ENSG00000245552	ENST00000670623	ENSG00000245552	95577746	95578096	CD48hr_34836	ocr2openGene	RA
immune	NaiveT_8h	rs2066819	chr12	56267121	rs60542959	ENSG00000139613	ENST00000547356	SMARCC2	56266560	56267601	CD48hr_43822	openGene2openGene	PSO
immune	NaiveT_8h	rs7723899	chr5	96958225	rs2351010	ENSG00000247121	ENST00000663822	ENSG00000247121	96958043	96958229	CD48hr_147685	openGene2openGene	CRO
immune	NaiveT_8h	rs12421615	chr11	64284975	rs2510066	ENSG00000149781	ENST00000541252	FERMT3	64284435	64286098	CD48hr_32806	openGene2openGene	VIT
immune	NaiveT_8h	rs9926533	chr16	31074149	rs2303222	ENSG00000255439	ENST00000533518	ENSG00000255439	31074119	31075109	CD48hr_69703	openGene2openGene	SLE
immune	NaiveT_8h	rs17664743	chr7	50212855	rs56377625	ENSG00000185811	ENST00000438033	IKZF1	50212762	50212917	CD48hr_171197	ocr2openGene	ALG
immune	NaiveT_8h	rs11246217	chr11	575408	rs56333810	ENSG00000185522	ENST00000486629	LMNTD2	575153	576773	CD48hr_28990	openGene2openGene	SLE
immune	NaiveT_8h	rs5743618	chr4	38783012	rs10012017	ENSG00000174125	ENST00000506146	TLR1	38782910	38783125	CD48hr_132262	openGene2openGene	ALG
immune	NaiveT_8h	rs533646	chr11	118689860	rs4938529	ENSG00000239726	ENST00000471754	RN7SL688P	118689636	118690457	CD48hr_36907	openGene2openGene	MS
immune	NaiveT_8h	rs3748816	chr1	2642639	rs9970196	ENSG00000142606	ENST00000464195	MMEL1	2642333	2643446	CD48hr_224	ocr2openGene	CEL
immune	NaiveT_8h	rs12421615	chr11	64285685	rs887314	ENSG00000149781	ENST00000279227	FERMT3	64284435	64286098	CD48hr_32806	openGene2openGene	VIT
immune	NaiveT_8h	rs2298428	chr22	21568075	rs140491	ENSG00000128228	ENST00000248958	SDF2L1	21567243	21568476	CD48hr_114427	openGene2openGene	CEL
immune	NaiveT_8h	rs1250563	chr10	79286696	rs1250566	ENSG00000138326	ENST00000485708	RPS24	79285911	79286965	CD48hr_25780	ocr2openGene	CRO
immune	NaiveT_8h	rs12232003	chr12	53198668	rs12824946	ENSG00000257808	ENST00000550908	ENSG00000257808	53198502	53198801	CD48hr_43447	openGene2openGene	T1D
immune	NaiveT_8h	rs11335233	chr3	188359798	rs11709472	ENSG00000289331	ENST00000691617	ENSG00000289331	188359739	188360164	CD48hr_129717	ocr2openGene	HT
immune	NaiveT_8h	rs17323934	chr7	26865151	rs73069540	ENSG00000122592	ENST00000242159	HOXA7	26863809	26865198	CD48hr_170116	openGene2openGene	T1D
immune	NaiveT_8h	rs663743	chr11	64340263	rs663743	ENSG00000149761	ENST00000534929	NUDT22	64339982	64341180	CD48hr_32814	openGene2openGene	T1D
immune	NaiveT_8h	rs1800693	chr12	6341779	rs767455	ENSG00000111640	ENST00000466525	GAPDH	6341497	6342211	CD48hr_38143	openGene2openGene	MS
immune	NaiveT_8h	rs6651252	chr8	128543682	rs17807904	ENSG00000249859	ENST00000653608	PVT1	128543196	128543863	CD48hr_187864	ocr2openGene	SLE
immune	NaiveT_8h	rs11246217	chr11	613757	rs59115876	ENSG00000185522	ENST00000492515	LMNTD2	613509	614013	CD48hr_28994	openGene2openGene	SLE
immune	NaiveT_8h	rs694739	chr11	64340263	rs663743	ENSG00000162302	ENST00000530383	RPS6KA4	64339982	64341180	CD48hr_32814	openGene2openGene	MS
immune	NaiveT_8h	rs4456788	chr21	44196789	rs2070551	ENSG00000232124	ENST00000423967	ENSG00000232124	44196016	44197275	CD48hr_113907	openGene2openGene	IBD
immune	NaiveT_8h	rs10883723	chr10	102503918	rs3818470	ENSG00000107862	ENST00000677655	GBF1	102503668	102504112	CD48hr_27449	openGene2openGene	ALG
immune	NaiveT_8h	rs12927355	chr16	11095073	rs12919083	ENSG00000263179	ENST00000571636	HNRNPCP4	11094096	11095444	CD48hr_68733	ocr2openGene	T1D
immune	NaiveT_8h	rs33993564	chr5	150846783	rs11748158	ENSG00000132912	ENST00000446090	DCTN4	150846290	150847449	CD48hr_151162	openGene2openGene	IBD
immune	NaiveT_8h	rs1170436	chr16	68529840	rs1645936	ENSG00000198373	ENST00000561780	WWP2	68529705	68530660	CD48hr_70861	openGene2openGene	SLE
immune	NaiveT_8h	rs1170436	chr16	68529840	rs1645936	ENSG00000198373	ENST00000569620	WWP2	68529705	68530660	CD48hr_70861	openGene2openGene	SLE
immune	NaiveT_8h	rs10936599	chr3	169764547	rs2293607	ENSG00000173890	ENST00000355897	GPR160	169764231	169765414	CD48hr_128343	openGene2openGene	CEL
immune	NaiveT_8h	rs57095329	chr5	160468698	rs2277920	ENSG00000038274	ENST00000695028	MAT2B	160468593	160468823	CD48hr_151662	openGene2openGene	SLE
immune	NaiveT_8h	rs10200159	chr2	55618001	rs34380337	ENSG00000163001	ENST00000339012	CFAP36	55617469	55618047	CD48hr_91575	openGene2openGene	VIT
immune	NaiveT_8h	rs7187776	chr16	28864161	rs7193733	ENSG00000177548	ENST00000562590	RABEP2	28862971	28864247	CD48hr_69480	openGene2openGene	T1D
immune	NaiveT_8h	rs63406760	chr12	123233754	rs1727332	ENSG00000090975	ENST00000320201	PITPNM2	123232752	123233948	CD48hr_51989	openGene2openGene	ALG
immune	NaiveT_8h	rs7187776	chr16	28880144	rs8055138	ENSG00000177548	ENST00000566762	RABEP2	28879462	28880525	CD48hr_69483	openGene2openGene	T1D
immune	NaiveT_8h	rs36014129	chr6	26199675	rs34961555	ENSG00000233822	ENST00000606613	H2BC15	26198800	26199981	CD48hr_154229	openGene2openGene	SLE
immune	NaiveT_8h	rs9469899	chr6	34672909	rs2395598	ENSG00000272288	ENST00000606971	ILRUN-AS1	34672805	34672955	CD48hr_155092	openGene2openGene	GD
immune	NaiveT_8h	rs2495365	chr1	2556327	rs2227313	ENSG00000289610	ENST00000686752	ENSG00000289610	2555536	2557361	CD48hr_213	openGene2openGene	UC
immune	NaiveT_8h	rs10936599	chr3	169764547	rs2293607	ENSG00000163577	ENST00000474096	EIF5A2	169764231	169765414	CD48hr_128343	openGene2openGene	CEL
immune	NaiveT_8h	rs5743618	chr4	38857718	rs17616481	ENSG00000174123	ENST00000502321	TLR10	38857456	38858177	CD48hr_132271	openGene2openGene	ALG
immune	NaiveT_8h	rs36014129	chr6	26199675	rs34961555	ENSG00000233822	ENST00000449538	H2BC15	26198800	26199981	CD48hr_154229	openGene2openGene	SLE
immune	NaiveT_8h	rs6651252	chr8	128543478	rs2138636	ENSG00000249859	ENST00000657682	PVT1	128543196	128543863	CD48hr_187864	ocr2openGene	SLE
immune	NaiveT_8h	rs2304206	chr19	49677009	rs975484	ENSG00000142541	ENST00000486930	RPL13A	49676612	49677879	CD48hr_87514	openGene2openGene	VIT
immune	NaiveT_8h	rs10883723	chr10	102476795	rs1056740	ENSG00000059915	ENST00000473507	PSD	102476572	102477123	CD48hr_27446	ocr2openGene	ALG
immune	NaiveT_8h	rs10883723	chr10	102476785	rs1056739	ENSG00000059915	ENST00000473507	PSD	102476572	102477123	CD48hr_27446	ocr2openGene	ALG
immune	NaiveT_8h	rs4409785	chr11	95578096	rs12575636	ENSG00000245552	ENST00000534891	ENSG00000245552	95577746	95578096	CD48hr_34836	ocr2openGene	GD
immune	NaiveT_8h	rs11590283	chr1	1337898	rs307370	ENSG00000131584	ENST00000479108	ACAP3	1337846	1338033	CD48hr_80	openGene2openGene	SLE
immune	NaiveT_8h	rs12142199	chr1	1337898	rs307370	ENSG00000131584	ENST00000479108	ACAP3	1337846	1338033	CD48hr_80	openGene2openGene	SLE
immune	NaiveT_8h	rs8079075	chr17	39793538	rs35352075	ENSG00000161405	ENST00000346872	IKZF3	39793430	39793675	CD48hr_74503	ocr2openGene	SLE
immune	NaiveT_8h	rs10883723	chr10	102476795	rs1056740	ENSG00000059915	ENST00000461698	PSD	102476572	102477123	CD48hr_27446	ocr2openGene	ALG
immune	NaiveT_8h	rs11887156	chr2	134283192	rs11689718	ENSG00000152127	ENST00000409645	MGAT5	134282529	134283675	CD48hr_95931	ocr2openGene	SLE
immune	NaiveT_8h	rs10496726	chr2	134296795	rs10164604	ENSG00000152127	ENST00000468758	MGAT5	134296794	134297017	CD48hr_95937	ocr2openGene	SLE
immune	NaiveT_8h	rs6651252	chr8	128543478	rs2138636	ENSG00000249859	ENST00000658065	PVT1	128543196	128543863	CD48hr_187864	ocr2openGene	SLE
immune	NaiveT_8h	rs7997823	chr13	99384164	rs9557207	ENSG00000228889	ENST00000687067	UBAC2-AS1	99383846	99384372	CD48hr_58368	ocr2openGene	CRO
immune	NaiveT_8h	rs59716545	chr17	39864166	rs1453559	ENSG00000141741	ENST00000582963	MIEN1	39863762	39864580	CD48hr_74519	openGene2openGene	RA
immune	NaiveT_8h	rs9967792	chr2	191114633	rs4073699	ENSG00000173559	ENST00000674187	NABP1	191114326	191114954	CD48hr_102947	ocr2openGene	MS
immune	NaiveT_8h	rs11246217	chr11	613757	rs59115876	ENSG00000177106	ENST00000534449	EPS8L2	613509	614013	CD48hr_28994	openGene2openGene	SLE
immune	NaiveT_8h	rs35954981	chr12	9733365	rs10492165	ENSG00000256594	ENST00000545363	ENSG00000256594	9732866	9733604	CD48hr_38493	openGene2openGene	T1D
immune	NaiveT_8h	rs35954981	chr12	9733403	rs10492166	ENSG00000256594	ENST00000575094	ENSG00000256594	9732866	9733604	CD48hr_38493	openGene2openGene	T1D
immune	NaiveT_8h	rs7997823	chr13	99383018	rs9557205	ENSG00000228889	ENST00000662755	UBAC2-AS1	99382658	99383238	CD48hr_58366	ocr2openGene	CRO
immune	NaiveT_8h	rs60542850	chr19	10389556	rs28382805	ENSG00000090339	ENST00000423829	ICAM1	10388748	10389711	CD48hr_84458	ocr2openGene	IBD
immune	NaiveT_8h	rs13153019	chr5	177357511	rs4075958	ENSG00000113758	ENST00000505550	DBN1	177357056	177358310	CD48hr_152291	openGene2openGene	ALG
immune	NaiveT_8h	rs2790159	chr10	58282426	rs2790188	ENSG00000108064	ENST00000395377	TFAM	58282387	58283160	CD48hr_23986	ocr2openGene	CRO
immune	NaiveT_8h	rs11246217	chr11	575408	rs56333810	ENSG00000177542	ENST00000527734	SLC25A22	575153	576773	CD48hr_28990	openGene2openGene	SLE
immune	NaiveT_8h	rs35134214	chr15	38612345	rs72729312	ENSG00000175779	ENST00000646232	LINC02694	38612200	38612680	CD48hr_64670	ocr2openGene	T1D
immune	NaiveT_8h	rs10245867	chr7	28180820	rs980658651	ENSG00000240990	ENST00000648491	HOXA11-AS	28179301	28181169	CD48hr_170201	openGene2openGene	SLE
immune	NaiveT_8h	rs112006329	chr11	575800	rs34793529	ENSG00000177542	ENST00000525010	SLC25A22	575153	576773	CD48hr_28990	openGene2openGene	SLE
immune	NaiveT_8h	rs72832915	chr17	39730733	rs3809717	ENSG00000172057	ENST00000584000	ORMDL3	39730064	39730964	CD48hr_74489	openGene2openGene	SLE
immune	NaiveT_8h	rs77599401	chr1	206716203	rs6680408	ENSG00000162894	ENST00000529560	FCMR	206716196	206716682	CD48hr_16549	ocr2openGene	T1D
immune	NaiveT_8h	rs3783782	chr14	61477041	rs74577987	ENSG00000027075	ENST00000557599	PRKCH	61476511	61477271	CD48hr_61534	openGene2openGene	RA
immune	NaiveT_8h	rs3783782	chr14	61477041	rs74577987	ENSG00000027075	ENST00000555110	PRKCH	61476511	61477271	CD48hr_61534	openGene2openGene	RA
immune	NaiveT_8h	rs6651252	chr8	128543478	rs2138636	ENSG00000254166	ENST00000641514	CASC19	128543196	128543863	CD48hr_187864	ocr2openGene	SLE
immune	NaiveT_8h	rs2460382	chr2	134250165	rs1257197	ENSG00000152127	ENST00000468758	MGAT5	134249855	134250390	CD48hr_95920	ocr2openGene	SLE
immune	NaiveT_8h	rs7130753	chr11	111602364	rs59921976	ENSG00000137720	ENST00000528125	C11orf1	111601785	111603207	CD48hr_36612	openGene2openGene	ALG
immune	NaiveT_8h	rs3783782	chr14	61452498	rs386586232	ENSG00000027075	ENST00000553265	PRKCH	61452442	61452938	CD48hr_61527	openGene2openGene	RA
immune	NaiveT_8h	rs17020139	chr1	107820904	rs75125154	ENSG00000230489	ENST00000438318	VAV3-AS1	107820848	107821858	CD48hr_9443	openGene2openGene	HT
immune	NaiveT_8h	rs60542850	chr19	10389556	rs28382805	ENSG00000161847	ENST00000592208	RAVER1	10388748	10389711	CD48hr_84458	ocr2openGene	IBD
immune	NaiveT_8h	rs2790159	chr10	58268747	rs2790170	ENSG00000108064	ENST00000487519	TFAM	58268662	58269461	CD48hr_23985	openGene2openGene	CRO
immune	NaiveT_8h	rs4809219	chr20	63738996	rs1056441	ENSG00000232442	ENST00000688047	MHENCR	63738817	63739097	CD48hr_110837	openGene2openGene	ECZ
immune	NaiveT_8h	rs2790159	chr10	58268747	rs2790170	ENSG00000108064	ENST00000373895	TFAM	58268662	58269461	CD48hr_23985	openGene2openGene	CRO
immune	NaiveT_8h	rs17323934	chr7	26864042	rs73069539	ENSG00000106006	ENST00000222728	HOXA6	26863809	26865198	CD48hr_170116	openGene2openGene	T1D
immune	NaiveT_8h	rs33993564	chr5	150846682	rs58398445	ENSG00000086589	ENST00000518917	RBM22	150846290	150847449	CD48hr_151162	openGene2openGene	IBD
immune	NaiveT_8h	rs3802214	chr8	140597464	rs7465680	ENSG00000280303	ENST00000623655	ERICD	140596666	140598187	CD48hr_188296	ocr2openGene	T1D
immune	NaiveT_8h	rs56083426	chr15	38612345	rs72729312	ENSG00000172575	ENST00000310803	RASGRP1	38612200	38612680	CD48hr_64670	ocr2openGene	CRO
immune	NaiveT_8h	rs3749833	chr5	132464267	rs11748326	ENSG00000197375	ENST00000686868	SLC22A5	132464053	132464880	CD48hr_150204	ocr2openGene	ALG
immune	NaiveT_8h	rs533646	chr11	118689861	rs4938530	ENSG00000110367	ENST00000620157	DDX6	118689636	118690457	CD48hr_36907	openGene2openGene	MS
immune	NaiveT_8h	rs301806	chr1	8424763	rs301807	ENSG00000074800	ENST00000646370	ENO1	8423338	8424879	CD48hr_466	openGene2openGene	ALG
immune	NaiveT_8h	rs34841270	chr8	128540606	rs34841270	ENSG00000221176	ENST00000408249	MIR1207	128540349	128541349	CD48hr_187862	ocr2openGene	CRO
immune	NaiveT_8h	rs1048990	chr14	35292469	rs1048990	ENSG00000100890	ENST00000605201	PRORP	35291940	35292875	CD48hr_59831	openGene2openGene	ALG
immune	NaiveT_8h	rs34841270	chr8	128543682	rs17807904	ENSG00000249859	ENST00000669509	PVT1	128543196	128543863	CD48hr_187864	ocr2openGene	CRO
immune	NaiveT_8h	rs34841270	chr8	128543197	rs938651	ENSG00000249859	ENST00000669509	PVT1	128543196	128543863	CD48hr_187864	ocr2openGene	CRO
immune	NaiveT_8h	rs34841270	chr8	128540609	rs201242438	ENSG00000249859	ENST00000669509	PVT1	128540349	128541349	CD48hr_187862	ocr2openGene	CRO
immune	NaiveT_8h	rs12445568	chr16	31033362	rs58726213	ENSG00000140682	ENST00000564804	TGFB1I1	31032615	31034473	CD48hr_69698	openGene2openGene	PSO
immune	NaiveT_8h	rs74984480	chr6	14095524	rs74405933	ENSG00000047579	ENST00000344537	DTNBP1	14095425	14095685	CD48hr_153414	ocr2openGene	RA
immune	NaiveT_8h	rs2256814	chr20	63737451	rs2236510	ENSG00000232442	ENST00000449500	MHENCR	63737106	63737754	CD48hr_110835	openGene2openGene	MS
immune	NaiveT_8h	rs72698115	chr1	154325898	rs1205591	ENSG00000143549	ENST00000330188	TPM3	154324644	154326072	CD48hr_10915	openGene2openGene	JIA
immune	NaiveT_8h	rs2495365	chr1	2556327	rs2227313	ENSG00000162585	ENST00000420515	FAAP20	2555536	2557361	CD48hr_213	openGene2openGene	UC
immune	NaiveT_8h	rs34841270	chr8	128543682	rs17807904	ENSG00000249859	ENST00000522414	PVT1	128543196	128543863	CD48hr_187864	ocr2openGene	CRO
immune	NaiveT_8h	rs1036207	chr5	142109462	rs6580223	ENSG00000113552	ENST00000515747	GNPDA1	142108389	142109685	CD48hr_150754	openGene2openGene	MS
immune	NaiveT_8h	rs17323934	chr7	26857820	rs3801807	ENSG00000253293	ENST00000396344	HOXA10	26857420	26857968	CD48hr_170113	openGene2openGene	T1D
immune	NaiveT_8h	rs10903122	chr1	24971036	rs35683249	ENSG00000229162	ENST00000456316	RUNX3-AS1	24970867	24971985	CD48hr_1587	openGene2openGene	CEL
immune	NaiveT_8h	rs4976646	chr5	177363161	rs67111717	ENSG00000146094	ENST00000502380	DOK3	177362586	177363450	CD48hr_152293	openGene2openGene	MS
immune	NaiveT_8h	rs4690229	chr4	973551	rs113075206	ENSG00000215375	ENST00000505477	MYL5	972690	973952	CD48hr_130345	openGene2openGene	SLE
immune	NaiveT_8h	rs72807059	chr16	85988491	rs72807059	ENSG00000140968	ENST00000563180	IRF8	85988405	85988561	CD48hr_71575	ocr2openGene	SLE
immune	NaiveT_8h	rs1453560	chr17	39867188	rs1453560	ENSG00000141741	ENST00000474210	MIEN1	39866987	39867434	CD48hr_74520	openGene2openGene	SLE
immune	NaiveT_8h	rs36014129	chr6	26044636	rs35506517	ENSG00000197153	ENST00000359303	H3C12	26044328	26044845	CD48hr_154204	openGene2openGene	SLE
immune	NaiveT_8h	rs1893217	chr18	12775592	rs2847260	ENSG00000175354	ENST00000591497	PTPN2	12775509	12776609	CD48hr_79453	openGene2openGene	CEL
immune	NaiveT_8h	rs74908652	chr19	10315836	rs78295726	ENSG00000220201	ENST00000480726	ZGLP1	10315344	10316510	CD48hr_84453	openGene2openGene	SLE
immune	NaiveT_8h	rs1036207	chr5	142109462	rs6580223	ENSG00000113552	ENST00000500692	GNPDA1	142108389	142109685	CD48hr_150754	openGene2openGene	MS
immune	NaiveT_8h	rs60649859	chr6	90144814	rs60649859	ENSG00000112182	ENST00000472023	BACH2	90144410	90144834	CD48hr_159739	ocr2openGene	T1D
immune	NaiveT_8h	rs72807059	chr16	85988491	rs72807059	ENSG00000140968	ENST00000564803	IRF8	85988405	85988561	CD48hr_71575	ocr2openGene	SLE
immune	NaiveT_8h	rs7204270	chr16	30183519	rs930392	ENSG00000156860	ENST00000484152	FBRS	30183203	30184711	CD48hr_69602	openGene2openGene	MS
immune	NaiveT_8h	rs2104047	chr14	68261708	rs28498223	ENSG00000185650	ENST00000336440	ZFP36L1	68260724	68262010	CD48hr_61917	ocr2openGene	ALG
immune	NaiveT_8h	rs11154801	chr6	135506535	rs7750586	ENSG00000237596	ENST00000629837	ENSG00000237596	135506346	135506752	CD48hr_164737	ocr2openGene	MS
immune	NaiveT_8h	rs60542850	chr19	10389556	rs28382805	ENSG00000076662	ENST00000589580	ICAM3	10388748	10389711	CD48hr_84458	ocr2openGene	IBD
immune	NaiveT_8h	rs2495365	chr1	2564775	rs10910090	ENSG00000157873	ENST00000471768	TNFRSF14	2564360	2564797	CD48hr_215	ocr2openGene	UC
immune	NaiveT_8h	rs5757584	chr22	39311840	rs5757609	ENSG00000279833	ENST00000624656	ENSG00000279833	39310121	39312228	CD48hr_115493	ocr2openGene	CRO
immune	NaiveT_8h	rs2476491	chr10	6053447	rs2476491	ENSG00000134470	ENST00000379974	IL15RA	6052193	6053479	CD48hr_19952	ocr2openGene	JIA
immune	NaiveT_8h	rs7187776	chr16	28863801	rs7198606	ENSG00000168488	ENST00000563314	ATXN2L	28862971	28864247	CD48hr_69480	openGene2openGene	T1D
immune	NaiveT_8h	rs7187776	chr16	28863883	rs11864750	ENSG00000168488	ENST00000336783	ATXN2L	28862971	28864247	CD48hr_69480	openGene2openGene	T1D
immune	NaiveT_8h	rs112006329	chr11	575408	rs56333810	ENSG00000177030	ENST00000686001	DEAF1	575153	576773	CD48hr_28990	openGene2openGene	SLE
immune	NaiveT_8h	rs112006329	chr11	575800	rs34793529	ENSG00000099834	ENST00000531899	CDHR5	575153	576773	CD48hr_28990	openGene2openGene	SLE
immune	NaiveT_8h	rs11150589	chr16	30458598	rs12926510	ENSG00000261588	ENST00000564755	ENSG00000261588	30458453	30459279	CD48hr_69625	ocr2openGene	UC
immune	NaiveT_8h	rs5029937	chr6	137908901	rs148314165	ENSG00000237499	ENST00000607671	WAKMAR2	137908747	137909176	CD48hr_164976	ocr2openGene	ALG
immune	NaiveT_8h	rs6651252	chr8	128543478	rs2138636	ENSG00000254166	ENST00000641880	CASC19	128543196	128543863	CD48hr_187864	ocr2openGene	SLE
immune	NaiveT_8h	rs6651252	chr8	128543286	rs2011527	ENSG00000254166	ENST00000641880	CASC19	128543196	128543863	CD48hr_187864	ocr2openGene	SLE
immune	NaiveT_8h	rs13018977	chr2	241316415	rs13006939	ENSG00000115677	ENST00000452065	HDLBP	241314862	241316652	CD48hr_108085	openGene2openGene	T1D
immune	NaiveT_8h	rs6651252	chr8	128543478	rs2138636	ENSG00000254166	ENST00000641523	CASC19	128543196	128543863	CD48hr_187864	ocr2openGene	SLE
immune	NaiveT_8h	rs77599401	chr1	206734774	rs144010760	ENSG00000162892	ENST00000480741	IL24	206734605	206734862	CD48hr_16553	openGene2openGene	T1D
immune	NaiveT_8h	rs806349	chr13	50275806	rs806328	ENSG00000136104	ENST00000422660	RNASEH2B	50275757	50275997	CD48hr_53986	ocr2openGene	MS
immune	NaiveT_8h	rs78037977	chr1	172746562	rs78037977	ENSG00000234741	ENST00000434796	GAS5	172746170	172746767	CD48hr_12338	ocr2openGene	VIT
immune	NaiveT_8h	rs61839660	chr10	6052734	rs61839660	ENSG00000237943	ENST00000607996	PRKCQ-AS1	6052193	6053479	CD48hr_19952	ocr2openGene	CRO
immune	NaiveT_8h	rs13018977	chr2	241316415	rs13006939	ENSG00000115677	ENST00000449504	HDLBP	241314862	241316652	CD48hr_108085	openGene2openGene	T1D
immune	NaiveT_8h	rs12445568	chr16	31033576	rs12445650	ENSG00000178226	ENST00000571878	PRSS36	31032615	31034473	CD48hr_69698	openGene2openGene	PSO
immune	NaiveT_8h	rs2466028	chr8	127197364	rs2466031	ENSG00000249859	ENST00000521600	PVT1	127196693	127197387	CD48hr_187682	openGene2openGene	GD
immune	NaiveT_8h	rs2304206	chr19	49677009	rs975484	ENSG00000142534	ENST00000599561	RPS11	49676612	49677879	CD48hr_87514	openGene2openGene	VIT
immune	NaiveT_8h	rs13437088	chr6	31396992	rs28530646	ENSG00000204531	ENST00000441888	POU5F1	31396986	31397218	CD48hr_154734	openGene2openGene	PSO
immune	NaiveT_8h	rs2466028	chr8	127197364	rs2466031	ENSG00000249859	ENST00000522875	PVT1	127196693	127197387	CD48hr_187682	openGene2openGene	GD
immune	NaiveT_8h	rs12148050	chr14	102805688	rs8023164	ENSG00000131323	ENST00000392745	TRAF3	102805310	102805990	CD48hr_63760	ocr2openGene	MS
immune	NaiveT_8h	rs150254607	chr4	122602677	rs62324191	ENSG00000170917	ENST00000513517	NUDT6	122602409	122603087	CD48hr_137395	ocr2openGene	ALG
immune	NaiveT_8h	rs2304206	chr19	49677009	rs975484	ENSG00000142534	ENST00000601306	RPS11	49676612	49677879	CD48hr_87514	openGene2openGene	VIT
immune	NaiveT_8h	rs13136820	chr4	40305570	rs71196850	ENSG00000168421	ENST00000513894	RHOH	40305277	40305733	CD48hr_132384	ocr2openGene	GD
immune	NaiveT_8h	rs663743	chr11	64340005	rs479777	ENSG00000162302	ENST00000530504	RPS6KA4	64339982	64341180	CD48hr_32814	openGene2openGene	T1D
immune	NaiveT_8h	rs7130753	chr11	111602364	rs59921976	ENSG00000255561	ENST00000260257	FDXACB1	111601785	111603207	CD48hr_36612	openGene2openGene	ALG
immune	NaiveT_8h	rs2256814	chr20	63737186	rs1275330	ENSG00000101246	ENST00000612256	ARFRP1	63737106	63737754	CD48hr_110835	openGene2openGene	MS
immune	NaiveT_8h	rs2104047	chr14	68285926	rs8008961	ENSG00000242941	ENST00000493832	RPL12P7	68285364	68285992	CD48hr_61924	ocr2openGene	T1D
immune	NaiveT_8h	rs2466028	chr8	127196837	rs2456455	ENSG00000249859	ENST00000658350	PVT1	127196693	127197387	CD48hr_187682	openGene2openGene	GD
immune	NaiveT_8h	rs12148050	chr14	102805688	rs8023164	ENSG00000131323	ENST00000539721	TRAF3	102805310	102805990	CD48hr_63760	ocr2openGene	MS
immune	NaiveT_8h	rs1516971	chr8	128543286	rs2011527	ENSG00000249859	ENST00000692433	PVT1	128543196	128543863	CD48hr_187864	ocr2openGene	RA
immune	NaiveT_8h	rs1516971	chr8	128543197	rs938651	ENSG00000249859	ENST00000523190	PVT1	128543196	128543863	CD48hr_187864	ocr2openGene	RA
immune	NaiveT_8h	rs27293	chr5	96957449	rs4360063	ENSG00000247121	ENST00000665723	ENSG00000247121	96957395	96957722	CD48hr_147683	openGene2openGene	JIA
immune	NaiveT_8h	rs3197999	chr3	49358927	rs3811699	ENSG00000283189	ENST00000638014	ENSG00000283189	49357816	49359117	CD48hr_118880	openGene2openGene	IBD
immune	NaiveT_8h	rs28449958	chr16	28863801	rs7198606	ENSG00000168488	ENST00000395547	ATXN2L	28862971	28864247	CD48hr_69480	openGene2openGene	IBD
immune	NaiveT_8h	rs630923	chr11	118883644	rs630923	ENSG00000201535	ENST00000364665	Y_RNA	118883292	118884017	CD48hr_36931	openGene2openGene	CRO
immune	NaiveT_8h	rs34841270	chr8	128543197	rs938651	ENSG00000249859	ENST00000655148	PVT1	128543196	128543863	CD48hr_187864	ocr2openGene	CRO
immune	NaiveT_8h	rs56750287	chr17	39868373	rs11557466	ENSG00000141738	ENST00000445327	GRB7	39867586	39868448	CD48hr_74521	openGene2openGene	T1D
immune	NaiveT_8h	rs1170436	chr16	68530587	rs1645934	ENSG00000141076	ENST00000567015	UTP4	68529705	68530660	CD48hr_70861	openGene2openGene	SLE
immune	NaiveT_8h	rs28449958	chr16	28863226	rs62037367	ENSG00000168488	ENST00000325215	ATXN2L	28862971	28864247	CD48hr_69480	openGene2openGene	IBD
immune	NaiveT_8h	rs2256814	chr20	63737451	rs2236510	ENSG00000101246	ENST00000622789	ARFRP1	63737106	63737754	CD48hr_110835	openGene2openGene	MS
immune	NaiveT_8h	rs2256814	chr20	63737186	rs1275330	ENSG00000101246	ENST00000622789	ARFRP1	63737106	63737754	CD48hr_110835	openGene2openGene	MS
immune	NaiveT_8h	rs2304206	chr19	49677009	rs975484	ENSG00000142546	ENST00000594932	NOSIP	49676612	49677879	CD48hr_87514	openGene2openGene	VIT
immune	NaiveT_8h	rs1701704	chr12	56028855	rs34813703	ENSG00000197728	ENST00000552361	RPS26	56028762	56029089	CD48hr_43788	ocr2openGene	T1D
immune	NaiveT_8h	rs2066819	chr12	56359090	rs57870697	ENSG00000257303	ENST00000660360	CNPY2-AS1	56358943	56359110	CD48hr_43829	openGene2openGene	PSO
immune	NaiveT_8h	rs2531875	chr17	27810348	rs2779254	ENSG00000232859	ENST00000460380	LYRM9	27810309	27810526	CD48hr_73587	ocr2openGene	AS
immune	NaiveT_8h	rs28449958	chr16	28863226	rs62037367	ENSG00000177548	ENST00000357573	RABEP2	28862971	28864247	CD48hr_69480	openGene2openGene	IBD
immune	NaiveT_8h	rs27293	chr5	96958225	rs2351010	ENSG00000247121	ENST00000660209	ENSG00000247121	96958043	96958229	CD48hr_147685	openGene2openGene	JIA
immune	NaiveT_8h	rs7775055	chr6	32692327	rs112466823	ENSG00000204296	ENST00000612031	TSBP1	32692065	32692359	CD48hr_154887	ocr2openGene	JIA
immune	NaiveT_8h	rs12720356	chr19	10305768	rs73510898	ENSG00000105397	ENST00000524462	TYK2	10305598	10305796	CD48hr_84452	openGene2openGene	PSO
immune	NaiveT_8h	rs756699	chr5	134112335	rs30493	ENSG00000213585	ENST00000466080	VDAC1	134112293	134112558	CD48hr_150312	ocr2openGene	MS
immune	NaiveT_8h	rs2495365	chr1	2564775	rs10910090	ENSG00000157911	ENST00000515760	PEX10	2564360	2564797	CD48hr_215	openGene2openGene	UC
immune	NaiveT_8h	rs34841270	chr8	128543286	rs2011527	ENSG00000254166	ENST00000642134	CASC19	128543196	128543863	CD48hr_187864	ocr2openGene	CRO
immune	NaiveT_8h	rs34841270	chr8	128543682	rs17807904	ENSG00000254166	ENST00000642134	CASC19	128543196	128543863	CD48hr_187864	ocr2openGene	CRO
immune	NaiveT_8h	rs697852	chr1	226727033	rs697852	ENSG00000143772	ENST00000366784	ITPKB	226726928	226727290	CD48hr_18026	ocr2openGene	ALG
immune	NaiveT_8h	rs11755393	chr6	34609999	rs2814978	ENSG00000186577	ENST00000476320	SMIM29	34609605	34610326	CD48hr_155087	ocr2openGene	SLE
immune	NaiveT_8h	rs4809219	chr20	63738996	rs1056441	ENSG00000101246	ENST00000612157	ARFRP1	63738817	63739097	CD48hr_110837	openGene2openGene	ECZ
immune	NaiveT_8h	rs4690229	chr4	986676	rs4690220	ENSG00000127419	ENST00000514453	TMEM175	986579	987632	CD48hr_130347	openGene2openGene	SLE
immune	NaiveT_8h	rs2066819	chr12	56300477	rs2695789	ENSG00000258199	ENST00000553176	ENSG00000258199	56299340	56300645	CD48hr_43824	openGene2openGene	PSO
immune	NaiveT_8h	rs6651252	chr8	128543682	rs17807904	ENSG00000254166	ENST00000642142	CASC19	128543196	128543863	CD48hr_187864	ocr2openGene	SLE
immune	NaiveT_8h	rs4690229	chr4	987108	rs11248061	ENSG00000127419	ENST00000264771	TMEM175	986579	987632	CD48hr_130347	openGene2openGene	SLE
immune	NaiveT_8h	rs766751473	chr5	132466255	rs2522057	ENSG00000283782	ENST00000638504	ENSG00000283782	132466158	132467066	CD48hr_150206	openGene2openGene	T1D
immune	NaiveT_8h	rs3801810	chr7	26864711	rs17323934	ENSG00000254369	ENST00000524304	HOXA-AS3	26863809	26865198	CD48hr_170116	openGene2openGene	CRO
immune	NaiveT_8h	rs2456449	chr8	127184843	rs2445610	ENSG00000249859	ENST00000512617	PVT1	127184409	127185047	CD48hr_187676	openGene2openGene	MS
immune	NaiveT_8h	rs11755393	chr6	34672909	rs2395598	ENSG00000186577	ENST00000413013	SMIM29	34672805	34672955	CD48hr_155092	openGene2openGene	SLE
immune	NaiveT_8h	rs1516971	chr8	128543286	rs2011527	ENSG00000254166	ENST00000642134	CASC19	128543196	128543863	CD48hr_187864	ocr2openGene	RA
immune	NaiveT_8h	rs1516971	chr8	128537795	rs10112057	ENSG00000136997	ENST00000652288	MYC	128537793	128537999	CD48hr_187861	ocr2openGene	RA
immune	NaiveT_8h	rs73178598	chr3	18724486	rs11713774	ENSG00000182568	ENST00000414509	SATB1	18724325	18724871	CD48hr_117277	ocr2openGene	CRO
immune	NaiveT_8h	rs3801810	chr7	26857820	rs3801807	ENSG00000106006	ENST00000521478	HOXA6	26857420	26857968	CD48hr_170113	openGene2openGene	CRO
immune	NaiveT_8h	rs4690229	chr4	986676	rs4690220	ENSG00000127419	ENST00000515740	TMEM175	986579	987632	CD48hr_130347	openGene2openGene	SLE
immune	NaiveT_8h	rs73178598	chr3	18725912	rs4256159	ENSG00000182568	ENST00000487699	SATB1	18725451	18726140	CD48hr_117278	ocr2openGene	CRO
immune	NaiveT_8h	rs1516971	chr8	128543197	rs938651	ENSG00000254166	ENST00000641298	CASC19	128543196	128543863	CD48hr_187864	ocr2openGene	RA
immune	NaiveT_8h	rs1516971	chr8	128543478	rs2138636	ENSG00000136997	ENST00000377970	MYC	128543196	128543863	CD48hr_187864	ocr2openGene	RA
immune	NaiveT_8h	rs8079075	chr17	39868045	rs112880843	ENSG00000131748	ENST00000580331	STARD3	39867586	39868448	CD48hr_74521	openGene2openGene	SLE
immune	NaiveT_8h	rs2762051	chr13	50237015	rs2765769	ENSG00000136104	ENST00000644518	RNASEH2B	50236556	50237485	CD48hr_53981	ocr2openGene	CEL
immune	NaiveT_8h	rs663743	chr11	64285685	rs887314	ENSG00000149782	ENST00000540288	PLCB3	64284435	64286098	CD48hr_32806	openGene2openGene	T1D
immune	NaiveT_8h	rs694739	chr11	64284975	rs2510066	ENSG00000149761	ENST00000539325	NUDT22	64284435	64286098	CD48hr_32806	openGene2openGene	MS
immune	NaiveT_8h	rs2066819	chr12	56299736	rs41423244	ENSG00000139579	ENST00000479016	NABP2	56299340	56300645	CD48hr_43824	openGene2openGene	PSO
immune	NaiveT_8h	rs760805	chr1	24929953	rs71514255	ENSG00000020633	ENST00000479341	RUNX3	24929095	24930701	CD48hr_1580	openGene2openGene	ALG
immune	NaiveT_8h	rs760805	chr1	24932376	rs61774728	ENSG00000020633	ENST00000399916	RUNX3	24932319	24932523	CD48hr_1581	openGene2openGene	ALG
immune	NaiveT_8h	rs4456788	chr21	44197186	rs2070552	ENSG00000225331	ENST00000424921	LINC01678	44196016	44197275	CD48hr_113907	openGene2openGene	IBD
immune	NaiveT_8h	rs1782645	chr10	79286508	rs1250567	ENSG00000138326	ENST00000645440	RPS24	79285911	79286965	CD48hr_25780	ocr2openGene	MS
immune	NaiveT_8h	rs7997823	chr13	99383018	rs9557205	ENSG00000125245	ENST00000397473	GPR18	99382658	99383238	CD48hr_58366	ocr2openGene	CRO
immune	NaiveT_8h	rs773125	chr12	56007301	rs10876864	ENSG00000135404	ENST00000549117	CD63	56007223	56008227	CD48hr_43786	openGene2openGene	RA
immune	NaiveT_8h	rs1453560	chr17	39867188	rs1453560	ENSG00000131748	ENST00000582874	STARD3	39866987	39867434	CD48hr_74520	openGene2openGene	SLE
immune	NaiveT_8h	rs8079075	chr17	39868045	rs112880843	ENSG00000131748	ENST00000460894	STARD3	39867586	39868448	CD48hr_74521	openGene2openGene	SLE
immune	NaiveT_8h	rs1782645	chr10	79286508	rs1250567	ENSG00000138326	ENST00000440692	RPS24	79285911	79286965	CD48hr_25780	ocr2openGene	MS
immune	NaiveT_8h	rs3197999	chr3	49358324	rs1800668	ENSG00000145020	ENST00000476127	AMT	49357816	49359117	CD48hr_118880	openGene2openGene	IBD
immune	NaiveT_8h	rs3197999	chr3	49358927	rs3811699	ENSG00000145020	ENST00000637982	AMT	49357816	49359117	CD48hr_118880	openGene2openGene	IBD
immune	NaiveT_8h	rs8079075	chr17	39868045	rs112880843	ENSG00000141738	ENST00000461756	GRB7	39867586	39868448	CD48hr_74521	openGene2openGene	SLE
immune	NaiveT_8h	rs3197999	chr3	49358927	rs3811699	ENSG00000145020	ENST00000487589	AMT	49357816	49359117	CD48hr_118880	openGene2openGene	IBD
immune	NaiveT_8h	rs2250268	chr20	1676883	rs2250261	ENSG00000237914	ENST00000437384	SIRPG-AS1	1676747	1677029	CD48hr_108278	openGene2openGene	T1D
immune	NaiveT_8h	rs34835	chr16	28554346	rs7191618	ENSG00000188603	ENST00000636839	CLN3	28553742	28554643	CD48hr_69470	openGene2openGene	T1D
immune	NaiveT_8h	rs6043405	chr20	1632173	rs1535883	ENSG00000242348	ENST00000488553	RN7SL561P	1632132	1632615	CD48hr_108262	openGene2openGene	T1D
immune	NaiveT_8h	rs2017445	chr12	56041628	rs705704	ENSG00000135404	ENST00000550776	CD63	56041253	56041965	CD48hr_43794	openGene2openGene	VIT
immune	NaiveT_8h	rs1516971	chr8	128540610	rs2392944	ENSG00000249859	ENST00000668619	PVT1	128540349	128541349	CD48hr_187862	ocr2openGene	RA
immune	NaiveT_8h	rs3197999	chr3	50292395	rs1076872	ENSG00000114353	ENST00000446079	GNAI2	50291636	50292881	CD48hr_118944	openGene2openGene	IBD
immune	NaiveT_8h	rs2495365	chr1	2556327	rs2227313	ENSG00000157870	ENST00000476686	PRXL2B	2555536	2557361	CD48hr_213	openGene2openGene	UC
immune	NaiveT_8h	rs3197999	chr3	50155393	rs2526389	ENSG00000114353	ENST00000422163	GNAI2	50154364	50155637	CD48hr_118926	openGene2openGene	IBD
immune	NaiveT_8h	rs112006329	chr11	575408	rs56333810	ENSG00000177106	ENST00000530636	EPS8L2	575153	576773	CD48hr_28990	openGene2openGene	SLE
immune	NaiveT_8h	rs9611565	chr22	41414166	rs132920	ENSG00000183864	ENST00000434408	TOB2	41412852	41414697	CD48hr_115761	ocr2openGene	VIT
immune	NaiveT_8h	rs2910686	chr5	96958112	rs1363974	ENSG00000164308	ENST00000508077	ERAP2	96958043	96958229	CD48hr_147685	openGene2openGene	PSO
immune	NaiveT_8h	rs11755393	chr6	34672909	rs2395598	ENSG00000272288	ENST00000606971	ILRUN-AS1	34672805	34672955	CD48hr_155092	openGene2openGene	SLE
immune	NaiveT_8h	rs4648881	chr1	24871095	rs4649032	ENSG00000233755	ENST00000424084	ENSG00000233755	24870694	24871274	CD48hr_1569	ocr2openGene	JIA
immune	NaiveT_8h	rs9611565	chr22	41413633	rs202635	ENSG00000183864	ENST00000327492	TOB2	41412852	41414697	CD48hr_115761	ocr2openGene	VIT
immune	NaiveT_8h	rs1980422	chr2	203740732	rs4675365	ENSG00000173166	ENST00000439222	RAPH1	203740729	203741617	CD48hr_104763	ocr2openGene	RA
immune	NaiveT_8h	rs7665090	chr4	102631096	rs13112557	ENSG00000109332	ENST00000508635	UBE2D3	102630606	102631146	CD48hr_136027	ocr2openGene	MS
immune	NaiveT_8h	rs947474	chr10	6348488	rs947474	ENSG00000170525	ENST00000360521	PFKFB3	6347427	6348732	CD48hr_19993	ocr2openGene	T1D
immune	NaiveT_8h	rs41295159	chr10	6151852	rs78938174	ENSG00000170525	ENST00000477914	PFKFB3	6151119	6151911	CD48hr_19973	openGene2openGene	T1D
immune	NaiveT_8h	rs2283789	chr22	21628971	rs2298429	ENSG00000099899	ENST00000468917	TRMT2A	21628966	21630286	CD48hr_114429	openGene2openGene	CRO
immune	NaiveT_8h	rs663743	chr11	64285685	rs887314	ENSG00000149743	ENST00000542040	TRPT1	64284435	64286098	CD48hr_32806	openGene2openGene	T1D
immune	NaiveT_8h	rs1980422	chr2	203740764	rs4673260	ENSG00000173166	ENST00000319170	RAPH1	203740729	203741617	CD48hr_104763	ocr2openGene	RA
immune	NaiveT_8h	rs11246217	chr11	575800	rs34793529	ENSG00000177106	ENST00000526651	EPS8L2	575153	576773	CD48hr_28990	openGene2openGene	SLE
immune	NaiveT_8h	rs112006329	chr11	575800	rs34793529	ENSG00000184524	ENST00000330106	CEND1	575153	576773	CD48hr_28990	openGene2openGene	SLE
immune	NaiveT_8h	rs1980422	chr2	203740732	rs4675365	ENSG00000173166	ENST00000428637	RAPH1	203740729	203741617	CD48hr_104763	ocr2openGene	RA
immune	NaiveT_8h	rs2466028	chr8	127196837	rs2456455	ENSG00000229140	ENST00000446592	CCDC26	127196693	127197387	CD48hr_187682	openGene2openGene	GD
immune	NaiveT_8h	rs1194	chr6	35297641	rs4711414	ENSG00000112033	ENST00000448077	PPARD	35297598	35298080	CD48hr_155123	openGene2openGene	SLE
immune	NaiveT_8h	rs4409785	chr11	95578096	rs12575636	ENSG00000149212	ENST00000537480	SESN3	95577746	95578096	CD48hr_34836	ocr2openGene	GD
immune	NaiveT_8h	rs4129267	chr1	154423363	rs6684439	ENSG00000160712	ENST00000507256	IL6R	154423341	154423900	CD48hr_10938	ocr2openGene	AS
immune	NaiveT_8h	rs2283789	chr22	21628971	rs2298429	ENSG00000099899	ENST00000494641	TRMT2A	21628966	21630286	CD48hr_114429	openGene2openGene	CRO
immune	NaiveT_8h	rs876039	chr7	50267214	rs11185603	ENSG00000228005	ENST00000454877	ENSG00000228005	50266856	50267402	CD48hr_171208	openGene2openGene	T1D
immune	NaiveT_8h	rs11657987	chr17	78386710	rs12948394	ENSG00000266970	ENST00000587575	SOCS3-DT	78386194	78386753	CD48hr_78535	ocr2openGene	ECZ
immune	NaiveT_8h	rs17225380	chr5	40277223	rs4957262	ENSG00000113638	ENST00000636106	TTC33	40276892	40277900	CD48hr_144339	ocr2openGene	CRO
immune	NaiveT_8h	rs7187776	chr16	28824359	rs149808056	ENSG00000178188	ENST00000337120	SH2B1	28822534	28824747	CD48hr_69476	openGene2openGene	T1D
immune	NaiveT_8h	rs7665090	chr4	102630661	rs7665659	ENSG00000109332	ENST00000513098	UBE2D3	102630606	102631146	CD48hr_136027	ocr2openGene	MS
immune	NaiveT_8h	rs73194058	chr21	33380406	rs28735854	ENSG00000249624	ENST00000433395	ENSG00000249624	33380283	33381284	CD48hr_113238	ocr2openGene	RA
immune	NaiveT_8h	rs3197999	chr3	49165349	rs4499638	ENSG00000198218	ENST00000357496	QRICH1	49165239	49166633	CD48hr_118871	openGene2openGene	IBD
immune	NaiveT_8h	rs10947428	chr6	33772183	rs57458255	ENSG00000124493	ENST00000374177	GRM4	33771371	33772367	CD48hr_155018	ocr2openGene	ALG
immune	NaiveT_8h	rs112006329	chr11	575408	rs56333810	ENSG00000177106	ENST00000530452	EPS8L2	575153	576773	CD48hr_28990	openGene2openGene	SLE
immune	NaiveT_8h	rs7723899	chr5	96897102	rs2161657	ENSG00000247121	ENST00000501338	ENSG00000247121	96896806	96897209	CD48hr_147666	openGene2openGene	CRO
immune	NaiveT_8h	rs4686953	chr3	188400784	rs4686484	ENSG00000113916	ENST00000419510	BCL6	188400336	188400897	CD48hr_129724	ocr2openGene	MS
immune	NaiveT_8h	rs947474	chr10	6348488	rs947474	ENSG00000283634	ENST00000636544	MIR3155B	6347427	6348732	CD48hr_19993	openGene2openGene	RA
immune	NaiveT_8h	rs10068717	chr5	142145415	rs249642	ENSG00000113578	ENST00000494579	FGF1	142145201	142145661	CD48hr_150764	openGene2openGene	ALG
immune	NaiveT_8h	rs4456788	chr21	44196392	rs4317019	ENSG00000232124	ENST00000423967	ENSG00000232124	44196016	44197275	CD48hr_113907	ocr2openGene	IBD
immune	NaiveT_8h	rs4456788	chr21	44196166	rs4380337	ENSG00000232124	ENST00000423967	ENSG00000232124	44196016	44197275	CD48hr_113907	ocr2openGene	IBD
immune	NaiveT_8h	rs2017445	chr12	56041720	rs705705	ENSG00000111540	ENST00000546810	RAB5B	56041253	56041965	CD48hr_43794	openGene2openGene	VIT
immune	NaiveT_8h	rs12946510	chr17	39868373	rs11557466	ENSG00000141738	ENST00000583813	GRB7	39867586	39868448	CD48hr_74521	openGene2openGene	MS
immune	NaiveT_8h	rs8107548	chr19	49388057	rs10411630	ENSG00000104888	ENST00000600672	SLC17A7	49387942	49388363	CD48hr_87450	openGene2openGene	MS
immune	NaiveT_8h	rs13153019	chr5	177357511	rs4075958	ENSG00000146067	ENST00000510429	FAM193B	177357056	177358310	CD48hr_152291	openGene2openGene	ALG
immune	NaiveT_8h	rs1516971	chr8	128543286	rs2011527	ENSG00000253438	ENST00000643079	PCAT1	128543196	128543863	CD48hr_187864	ocr2openGene	RA
immune	NaiveT_8h	rs17020139	chr1	107821014	rs79451333	ENSG00000134215	ENST00000469325	VAV3	107820848	107821858	CD48hr_9443	openGene2openGene	HT
immune	NaiveT_8h	rs1516971	chr8	128543197	rs938651	ENSG00000253438	ENST00000643079	PCAT1	128543196	128543863	CD48hr_187864	ocr2openGene	RA
immune	NaiveT_8h	rs1516971	chr8	128543197	rs938651	ENSG00000253438	ENST00000643118	PCAT1	128543196	128543863	CD48hr_187864	ocr2openGene	RA
immune	NaiveT_8h	rs17020139	chr1	107820904	rs75125154	ENSG00000134215	ENST00000530671	VAV3	107820848	107821858	CD48hr_9443	openGene2openGene	HT
immune	NaiveT_8h	rs508970	chr11	61129867	rs10897141	ENSG00000013725	ENST00000542157	CD6	61129099	61130364	CD48hr_32535	ocr2openGene	RA
immune	NaiveT_8h	rs77599401	chr1	206717289	rs74745748	ENSG00000162897	ENST00000400962	FCAMR	206717252	206717593	CD48hr_16550	ocr2openGene	T1D
immune	NaiveT_8h	rs17020139	chr1	107820904	rs75125154	ENSG00000134215	ENST00000490388	VAV3	107820848	107821858	CD48hr_9443	openGene2openGene	HT
immune	NaiveT_8h	rs2066819	chr12	56267121	rs60542959	ENSG00000139613	ENST00000550519	SMARCC2	56266560	56267601	CD48hr_43822	openGene2openGene	PSO
immune	NaiveT_8h	rs1077667	chr19	6675219	rs1862509	ENSG00000125734	ENST00000595908	GPR108	6674760	6675463	CD48hr_84137	openGene2openGene	MS
immune	NaiveT_8h	rs7723899	chr5	96958112	rs1363974	ENSG00000247121	ENST00000504967	ENSG00000247121	96958043	96958229	CD48hr_147685	openGene2openGene	CRO
immune	NaiveT_8h	rs663743	chr11	64340263	rs663743	ENSG00000149761	ENST00000537707	NUDT22	64339982	64341180	CD48hr_32814	openGene2openGene	T1D
immune	NaiveT_8h	rs1516971	chr8	128543286	rs2011527	ENSG00000254166	ENST00000641321	CASC19	128543196	128543863	CD48hr_187864	ocr2openGene	RA
immune	NaiveT_8h	rs11065898	chr12	111412426	rs7977752	ENSG00000111252	ENST00000341259	SH2B3	111412268	111412627	CD48hr_51318	ocr2openGene	AS
immune	NaiveT_8h	rs212388	chr6	159093746	rs654690	ENSG00000271913	ENST00000606470	TAGAP-AS1	159093634	159094188	CD48hr_166991	openGene2openGene	CRO
immune	NaiveT_8h	rs17664743	chr7	50212812	rs57453899	ENSG00000185811	ENST00000343574	IKZF1	50212762	50212917	CD48hr_171197	ocr2openGene	ALG
immune	NaiveT_8h	rs1800693	chr12	6341779	rs767455	ENSG00000111640	ENST00000396861	GAPDH	6341497	6342211	CD48hr_38143	openGene2openGene	MS
immune	NaiveT_8h	rs12946510	chr17	39868373	rs11557466	ENSG00000141738	ENST00000394204	GRB7	39867586	39868448	CD48hr_74521	openGene2openGene	MS
immune	NaiveT_8h	rs1250563	chr10	79286508	rs1250567	ENSG00000138326	ENST00000478655	RPS24	79285911	79286965	CD48hr_25780	ocr2openGene	CRO
immune	NaiveT_8h	rs12142199	chr1	1308516	rs61766198	ENSG00000078808	ENST00000465727	SDF4	1307771	1309033	CD48hr_76	openGene2openGene	SLE
immune	NaiveT_8h	rs27293	chr5	96963054	rs1423357	ENSG00000164308	ENST00000437043	ERAP2	96962496	96963079	CD48hr_147687	openGene2openGene	JIA
immune	NaiveT_8h	rs533646	chr11	118700314	rs541631	ENSG00000239726	ENST00000471754	RN7SL688P	118700218	118700481	CD48hr_36911	openGene2openGene	MS
immune	NaiveT_8h	rs12142199	chr1	1308516	rs61766198	ENSG00000078808	ENST00000459994	SDF4	1307771	1309033	CD48hr_76	openGene2openGene	SLE
immune	NaiveT_8h	rs6651252	chr8	128543197	rs938651	ENSG00000249859	ENST00000669509	PVT1	128543196	128543863	CD48hr_187864	ocr2openGene	SLE
immune	NaiveT_8h	rs1516971	chr8	128543286	rs2011527	ENSG00000254166	ENST00000641825	CASC19	128543196	128543863	CD48hr_187864	ocr2openGene	RA
immune	NaiveT_8h	rs1800693	chr12	6341779	rs767455	ENSG00000111640	ENST00000474249	GAPDH	6341497	6342211	CD48hr_38143	openGene2openGene	MS
immune	NaiveT_8h	rs6651252	chr8	128543286	rs2011527	ENSG00000249859	ENST00000522414	PVT1	128543196	128543863	CD48hr_187864	ocr2openGene	SLE
immune	NaiveT_8h	rs5758343	chr22	41413899	rs132919	ENSG00000100417	ENST00000216259	PMM1	41412852	41414697	CD48hr_115761	ocr2openGene	ALG
immune	NaiveT_8h	rs7301381	chr12	8960406	rs12423746	ENSG00000213049	ENST00000391992	HNRNPA1P34	8960113	8960771	CD48hr_38393	ocr2openGene	T1D
immune	NaiveT_8h	rs2230926	chr6	137908901	rs148314165	ENSG00000118503	ENST00000237289	TNFAIP3	137908747	137909176	CD48hr_164976	ocr2openGene	SLE
immune	NaiveT_8h	rs2163226	chr2	43134117	rs2163226	ENSG00000287387	ENST00000660392	ENSG00000287387	43134010	43134659	CD48hr_90581	openGene2openGene	MS
immune	NaiveT_8h	rs694739	chr11	64284975	rs2510066	ENSG00000149743	ENST00000541928	TRPT1	64284435	64286098	CD48hr_32806	openGene2openGene	MS
immune	NaiveT_8h	rs8042861	chr15	90493744	rs1978149	ENSG00000196391	ENST00000354377	ZNF774	90493740	90493932	CD48hr_67649	openGene2openGene	MS
immune	NaiveT_8h	rs2104047	chr14	68261708	rs28498223	ENSG00000289583	ENST00000691194	ENSG00000289583	68260724	68262010	CD48hr_61917	ocr2openGene	T1D
immune	NaiveT_8h	rs7187776	chr16	28863801	rs7198606	ENSG00000177548	ENST00000358201	RABEP2	28862971	28864247	CD48hr_69480	openGene2openGene	T1D
immune	NaiveT_8h	rs7301381	chr12	8989701	rs1805723	ENSG00000255776	ENST00000544463	VDAC2P2	8989470	8989803	CD48hr_38397	openGene2openGene	T1D
immune	NaiveT_8h	rs10760123	chr9	120893051	rs6478486	ENSG00000119403	ENST00000464712	PHF19	120892567	120893084	CD48hr_194083	ocr2openGene	ALG
immune	NaiveT_8h	rs5987194	chrX	153953469	rs762653	ENSG00000160211	ENST00000696424	G6PD	153953317	153953813	CD48hr_199254	openGene2openGene	RA
immune	NaiveT_8h	rs1463485	chr17	75855927	rs936394	ENSG00000267342	ENST00000587267	ENSG00000267342	75854812	75856277	CD48hr_78229	openGene2openGene	SLE
immune	NaiveT_8h	rs13437088	chr6	31396992	rs28530646	ENSG00000206337	ENST00000670109	HCP5	31396986	31397218	CD48hr_154734	openGene2openGene	PSO
immune	NaiveT_8h	rs3801810	chr7	26864042	rs73069539	ENSG00000197576	ENST00000610970	HOXA4	26863809	26865198	CD48hr_170116	openGene2openGene	CRO
immune	NaiveT_8h	rs8054198	chr16	10944503	rs8054198	ENSG00000153066	ENST00000356957	TXNDC11	10944153	10945015	CD48hr_68714	openGene2openGene	SLE
immune	NaiveT_8h	rs3801810	chr7	26864711	rs17323934	ENSG00000197576	ENST00000610970	HOXA4	26863809	26865198	CD48hr_170116	openGene2openGene	CRO
immune	NaiveT_8h	rs5987194	chrX	153953469	rs762653	ENSG00000160211	ENST00000490651	G6PD	153953317	153953813	CD48hr_199254	openGene2openGene	RA
immune	NaiveT_8h	rs3783782	chr14	61461588	rs59078142	ENSG00000100644	ENST00000394997	HIF1A	61461226	61461726	CD48hr_61530	openGene2openGene	RA
immune	NaiveT_8h	rs77599401	chr1	206734774	rs144010760	ENSG00000226945	ENST00000446057	ENSG00000226945	206734605	206734862	CD48hr_16553	ocr2openGene	T1D
immune	NaiveT_8h	rs3024493	chr1	206766559	rs3024505	ENSG00000226945	ENST00000446057	ENSG00000226945	206766299	206766771	CD48hr_16563	openGene2openGene	T1D
immune	NaiveT_8h	rs2066819	chr12	56299736	rs41423244	ENSG00000135469	ENST00000553234	COQ10A	56299340	56300645	CD48hr_43824	openGene2openGene	PSO
immune	NaiveT_8h	rs2066819	chr12	56299736	rs41423244	ENSG00000135469	ENST00000546614	COQ10A	56299340	56300645	CD48hr_43824	openGene2openGene	PSO
immune	NaiveT_8h	rs9967792	chr2	191114452	rs4254532	ENSG00000173559	ENST00000425611	NABP1	191114326	191114954	CD48hr_102947	ocr2openGene	MS
immune	NaiveT_8h	rs921650	chr17	39864166	rs1453559	ENSG00000214546	ENST00000398554	ENSG00000214546	39863762	39864580	CD48hr_74519	openGene2openGene	ALG
immune	NaiveT_8h	rs33993564	chr5	150846730	rs11748151	ENSG00000132912	ENST00000517421	DCTN4	150846290	150847449	CD48hr_151162	openGene2openGene	IBD
immune	NaiveT_8h	rs10751776	chr1	24978681	rs6600250	ENSG00000285823	ENST00000648660	LINC02793	24978541	24978786	CD48hr_1588	ocr2openGene	T1D
immune	NaiveT_8h	rs59716545	chr17	39863805	rs35564481	ENSG00000141741	ENST00000582963	MIEN1	39863762	39864580	CD48hr_74519	openGene2openGene	RA
immune	NaiveT_8h	rs7665090	chr4	102631096	rs13112557	ENSG00000246560	ENST00000501133	UBE2D3-AS1	102630606	102631146	CD48hr_136027	ocr2openGene	MS
immune	NaiveT_8h	rs112006329	chr11	613757	rs59115876	ENSG00000177106	ENST00000524973	EPS8L2	613509	614013	CD48hr_28994	openGene2openGene	SLE
immune	NaiveT_8h	rs112006329	chr11	613757	rs59115876	ENSG00000177106	ENST00000534449	EPS8L2	613509	614013	CD48hr_28994	openGene2openGene	SLE
immune	NaiveT_8h	rs11887156	chr2	134283192	rs11689718	ENSG00000152127	ENST00000468758	MGAT5	134282529	134283675	CD48hr_95931	ocr2openGene	SLE
immune	NaiveT_8h	rs10250629	chr7	50069046	rs34810093	ENSG00000106070	ENST00000483819	GRB10	50068813	50070240	CD48hr_171176	ocr2openGene	VIT
immune	NaiveT_8h	rs10883723	chr10	102503918	rs3818470	ENSG00000107872	ENST00000425536	FBXL15	102503668	102504112	CD48hr_27449	openGene2openGene	ALG
immune	NaiveT_8h	rs36014129	chr6	26199675	rs34961555	ENSG00000273983	ENST00000614378	H3C8	26198800	26199981	CD48hr_154229	openGene2openGene	SLE
immune	NaiveT_8h	rs663743	chr11	64284975	rs2510066	ENSG00000110011	ENST00000321685	DNAJC4	64284435	64286098	CD48hr_32806	openGene2openGene	T1D
immune	NaiveT_8h	rs33993564	chr5	150846579	rs111719118	ENSG00000086589	ENST00000521594	RBM22	150846290	150847449	CD48hr_151162	openGene2openGene	IBD
immune	NaiveT_8h	rs60542850	chr19	10389556	rs28382805	ENSG00000090339	ENST00000588645	ICAM1	10388748	10389711	CD48hr_84458	ocr2openGene	IBD
immune	NaiveT_8h	rs663743	chr11	64285685	rs887314	ENSG00000110011	ENST00000321460	DNAJC4	64284435	64286098	CD48hr_32806	openGene2openGene	T1D
immune	NaiveT_8h	rs13153019	chr5	177357611	rs4075959	ENSG00000113758	ENST00000292385	DBN1	177357056	177358310	CD48hr_152291	openGene2openGene	ALG
immune	NaiveT_8h	rs34841270	chr8	128540606	rs34841270	ENSG00000249859	ENST00000653497	PVT1	128540349	128541349	CD48hr_187862	ocr2openGene	CRO
immune	NaiveT_8h	rs301807	chr1	8424763	rs301807	ENSG00000074800	ENST00000414948	ENO1	8423338	8424879	CD48hr_466	openGene2openGene	VIT
immune	NaiveT_8h	rs301807	chr1	8424763	rs301807	ENSG00000074800	ENST00000497492	ENO1	8423338	8424879	CD48hr_466	openGene2openGene	VIT
immune	NaiveT_8h	rs77599401	chr1	206734774	rs144010760	ENSG00000162894	ENST00000474041	FCMR	206734605	206734862	CD48hr_16553	ocr2openGene	T1D
immune	NaiveT_8h	rs59716545	chr17	39864166	rs1453559	ENSG00000141741	ENST00000474210	MIEN1	39863762	39864580	CD48hr_74519	openGene2openGene	RA
immune	NaiveT_8h	rs793108	chr10	31133742	rs3839909	ENSG00000237036	ENST00000606250	ZEB1-AS1	31133528	31134960	CD48hr_22047	ocr2openGene	MS
immune	NaiveT_8h	rs331463	chr11	36492740	rs2303439	ENSG00000110442	ENST00000532705	COMMD9	36492649	36493213	CD48hr_31272	ocr2openGene	RA
immune	NaiveT_8h	rs9611565	chr22	41414166	rs132920	ENSG00000100413	ENST00000420561	POLR3H	41412852	41414697	CD48hr_115761	ocr2openGene	VIT
immune	NaiveT_8h	rs3197999	chr3	50350442	rs73082914	ENSG00000114737	ENST00000491847	CISH	50350427	50351294	CD48hr_118951	openGene2openGene	IBD
immune	NaiveT_8h	rs33993564	chr5	150846823	rs10058821	ENSG00000086589	ENST00000521594	RBM22	150846290	150847449	CD48hr_151162	openGene2openGene	IBD
immune	NaiveT_8h	rs766751473	chr5	132466255	rs2522057	ENSG00000238160	ENST00000422204	LINC02863	132466158	132467066	CD48hr_150206	ocr2openGene	T1D
immune	NaiveT_8h	rs11150589	chr16	30471173	rs11150589	ENSG00000229809	ENST00000563665	ZNF688	30470896	30471387	CD48hr_69628	openGene2openGene	UC
immune	NaiveT_8h	rs60542850	chr19	10389556	rs28382805	ENSG00000161847	ENST00000615032	RAVER1	10388748	10389711	CD48hr_84458	ocr2openGene	IBD
immune	NaiveT_8h	rs2910686	chr5	96950117	rs7733312	ENSG00000247121	ENST00000663822	ENSG00000247121	96950097	96950326	CD48hr_147679	ocr2openGene	PSO
immune	NaiveT_8h	rs78037977	chr1	172746562	rs78037977	ENSG00000117592	ENST00000460950	PRDX6	172746170	172746767	CD48hr_12338	ocr2openGene	VIT
immune	NaiveT_8h	rs36014129	chr6	26021644	rs41266779	ENSG00000282988	ENST00000650491	ENSG00000282988	26021008	26022027	CD48hr_154196	openGene2openGene	SLE
immune	NaiveT_8h	rs35134214	chr15	38564760	rs55728265	ENSG00000175779	ENST00000646232	LINC02694	38564066	38565313	CD48hr_64660	openGene2openGene	T1D
immune	NaiveT_8h	rs2910686	chr5	96950117	rs7733312	ENSG00000247121	ENST00000665421	ENSG00000247121	96950097	96950326	CD48hr_147679	ocr2openGene	PSO
immune	NaiveT_8h	rs301806	chr1	8424763	rs301807	ENSG00000074800	ENST00000492343	ENO1	8423338	8424879	CD48hr_466	openGene2openGene	ALG
immune	NaiveT_8h	rs6435203	chr2	203771467	rs2558210	ENSG00000173166	ENST00000428637	RAPH1	203771348	203771498	CD48hr_104768	openGene2openGene	MS
immune	NaiveT_8h	rs33993564	chr5	150846730	rs11748151	ENSG00000164591	ENST00000615557	MYOZ3	150846290	150847449	CD48hr_151162	openGene2openGene	IBD
immune	NaiveT_8h	rs663743	chr11	64340263	rs663743	ENSG00000173113	ENST00000537918	TRMT112	64339982	64341180	CD48hr_32814	openGene2openGene	T1D
immune	NaiveT_8h	rs57095329	chr5	160467840	rs57095329	ENSG00000254186	ENST00000646617	ENSG00000254186	160467362	160468311	CD48hr_151661	openGene2openGene	SLE
immune	NaiveT_8h	rs9611565	chr22	41405791	rs132908	ENSG00000100412	ENST00000678688	ACO2	41405652	41405952	CD48hr_115760	ocr2openGene	VIT
immune	NaiveT_8h	rs34636506	chr2	203849168	rs231811	ENSG00000138443	ENST00000261017	ABI2	203849120	203849306	CD48hr_104783	ocr2openGene	HT
immune	NaiveT_8h	rs11246217	chr11	575800	rs34793529	ENSG00000069696	ENST00000528733	DRD4	575153	576773	CD48hr_28990	openGene2openGene	SLE
immune	NaiveT_8h	rs35164067	chr19	10389556	rs28382805	ENSG00000161847	ENST00000592208	RAVER1	10388748	10389711	CD48hr_84458	ocr2openGene	AS
immune	NaiveT_8h	rs9611565	chr22	41405791	rs132908	ENSG00000100412	ENST00000678454	ACO2	41405652	41405952	CD48hr_115760	ocr2openGene	VIT
immune	NaiveT_8h	rs17323934	chr7	26857820	rs3801807	ENSG00000254369	ENST00000518947	HOXA-AS3	26857420	26857968	CD48hr_170113	openGene2openGene	T1D
immune	NaiveT_8h	rs4795397	chr17	39868373	rs11557466	ENSG00000141738	ENST00000584053	GRB7	39867586	39868448	CD48hr_74521	openGene2openGene	IBD
immune	NaiveT_8h	rs6990534	chr8	127802783	rs4410871	ENSG00000249859	ENST00000685606	PVT1	127802658	127803057	CD48hr_187743	ocr2openGene	ALG
immune	NaiveT_8h	rs2256814	chr20	63737253	rs1151623	ENSG00000232442	ENST00000687121	MHENCR	63737106	63737754	CD48hr_110835	openGene2openGene	MS
immune	NaiveT_8h	rs9611565	chr22	41403829	rs75784	ENSG00000100412	ENST00000677153	ACO2	41403784	41404293	CD48hr_115759	ocr2openGene	VIT
immune	NaiveT_8h	rs7187776	chr16	28824359	rs149808056	ENSG00000149925	ENST00000566012	ALDOA	28822534	28824747	CD48hr_69476	openGene2openGene	T1D
immune	NaiveT_8h	rs146029108	chr9	136363451	rs140876101	ENSG00000165689	ENST00000481114	ENTR1	136362921	136364135	CD48hr_195083	openGene2openGene	CRO
immune	NaiveT_8h	rs3812565	chr9	136399399	rs11145890	ENSG00000177239	ENST00000682210	MAN1B1	136399381	136399927	CD48hr_195089	openGene2openGene	IBD
immune	NaiveT_8h	rs8042861	chr15	90493744	rs1978149	ENSG00000182511	ENST00000394300	FES	90493740	90493932	CD48hr_67649	openGene2openGene	MS
immune	NaiveT_8h	rs10760123	chr9	120920828	rs2109896	ENSG00000226752	ENST00000587916	CUTALP	120920750	120921166	CD48hr_194096	ocr2openGene	ALG
immune	NaiveT_8h	rs181826	chr5	142110526	rs12656877	ENSG00000113552	ENST00000500692	GNPDA1	142110406	142110564	CD48hr_150755	ocr2openGene	CRO
immune	NaiveT_8h	rs112006329	chr11	575408	rs56333810	ENSG00000177542	ENST00000532361	SLC25A22	575153	576773	CD48hr_28990	openGene2openGene	SLE
immune	NaiveT_8h	rs63406760	chr12	122966218	rs4148856	ENSG00000130921	ENST00000546132	MTRFR	122965896	122966923	CD48hr_51959	openGene2openGene	ALG
immune	NaiveT_8h	rs181826	chr5	142128923	rs11739961	ENSG00000113552	ENST00000311337	GNPDA1	142128817	142129316	CD48hr_150759	ocr2openGene	CRO
immune	NaiveT_8h	rs10760123	chr9	120920828	rs2109896	ENSG00000119402	ENST00000684047	FBXW2	120920750	120921166	CD48hr_194096	ocr2openGene	ALG
immune	NaiveT_8h	rs72807059	chr16	85988491	rs72807059	ENSG00000140968	ENST00000696889	IRF8	85988405	85988561	CD48hr_71575	ocr2openGene	SLE
immune	NaiveT_8h	rs72807059	chr16	85988491	rs72807059	ENSG00000140968	ENST00000564056	IRF8	85988405	85988561	CD48hr_71575	ocr2openGene	SLE
immune	NaiveT_8h	rs11154801	chr6	135506535	rs7750586	ENSG00000237596	ENST00000655618	ENSG00000237596	135506346	135506752	CD48hr_164737	ocr2openGene	MS
immune	NaiveT_8h	rs60542850	chr19	10389556	rs28382805	ENSG00000076662	ENST00000589249	ICAM3	10388748	10389711	CD48hr_84458	ocr2openGene	IBD
immune	NaiveT_8h	rs1887428	chr9	4984530	rs1887428	ENSG00000120158	ENST00000448872	RCL1	4984263	4985794	CD48hr_188832	openGene2openGene	IBD
immune	NaiveT_8h	rs11154801	chr6	135506535	rs7750586	ENSG00000237596	ENST00000417643	ENSG00000237596	135506346	135506752	CD48hr_164737	ocr2openGene	MS
immune	NaiveT_8h	rs34841270	chr8	128540609	rs201242438	ENSG00000249859	ENST00000668351	PVT1	128540349	128541349	CD48hr_187862	ocr2openGene	CRO
immune	NaiveT_8h	rs11246217	chr11	575408	rs56333810	ENSG00000177542	ENST00000529351	SLC25A22	575153	576773	CD48hr_28990	openGene2openGene	SLE
immune	NaiveT_8h	rs112006329	chr11	575800	rs34793529	ENSG00000177030	ENST00000686001	DEAF1	575153	576773	CD48hr_28990	openGene2openGene	SLE
immune	NaiveT_8h	rs2451258	chr6	159093746	rs654690	ENSG00000164691	ENST00000326965	TAGAP	159093634	159094188	CD48hr_166991	openGene2openGene	PSO
immune	NaiveT_8h	rs45475795	chr4	122602677	rs62324191	ENSG00000145375	ENST00000422835	SPATA5	122602409	122603087	CD48hr_137395	ocr2openGene	RA
immune	NaiveT_8h	rs2188962	chr5	132466255	rs2522057	ENSG00000197536	ENST00000461203	IRF1-AS1	132466158	132467066	CD48hr_150206	openGene2openGene	CRO
immune	NaiveT_8h	rs10995271	chr10	62681444	rs12766391	ENSG00000122877	ENST00000637191	EGR2	62681153	62681766	CD48hr_24416	ocr2openGene	IBD
immune	NaiveT_8h	rs3024493	chr1	206770623	rs3024493	ENSG00000162894	ENST00000529560	FCMR	206770451	206770867	CD48hr_16566	openGene2openGene	IBD
immune	NaiveT_8h	rs11246217	chr11	575408	rs56333810	ENSG00000177030	ENST00000526857	DEAF1	575153	576773	CD48hr_28990	openGene2openGene	SLE
immune	NaiveT_8h	rs10175798	chr2	30226728	rs10175798	ENSG00000172954	ENST00000476535	LCLAT1	30226486	30226778	CD48hr_89660	ocr2openGene	RA
immune	NaiveT_8h	rs10751776	chr1	24978681	rs6600250	ENSG00000020633	ENST00000338888	RUNX3	24978541	24978786	CD48hr_1588	ocr2openGene	T1D
immune	NaiveT_8h	rs10760123	chr9	120928863	rs7028641	ENSG00000226752	ENST00000458394	CUTALP	120928601	120929419	CD48hr_194099	openGene2openGene	ALG
immune	NaiveT_8h	rs10175798	chr2	30226728	rs10175798	ENSG00000172954	ENST00000478015	LCLAT1	30226486	30226778	CD48hr_89660	ocr2openGene	RA
immune	NaiveT_8h	rs3812565	chr9	136399391	rs11145889	ENSG00000177239	ENST00000535144	MAN1B1	136399381	136399927	CD48hr_195089	openGene2openGene	IBD
immune	NaiveT_8h	rs3812565	chr9	136399399	rs11145890	ENSG00000177239	ENST00000475449	MAN1B1	136399381	136399927	CD48hr_195089	openGene2openGene	IBD
immune	NaiveT_8h	rs73178598	chr3	18725876	rs4257569	ENSG00000182568	ENST00000491519	SATB1	18725451	18726140	CD48hr_117278	ocr2openGene	CRO
immune	NaiveT_8h	rs73178598	chr3	18724663	rs34834433	ENSG00000182568	ENST00000475083	SATB1	18724325	18724871	CD48hr_117277	ocr2openGene	CRO
immune	NaiveT_8h	rs33993564	chr5	150846823	rs10058821	ENSG00000164591	ENST00000520112	MYOZ3	150846290	150847449	CD48hr_151162	openGene2openGene	IBD
immune	NaiveT_8h	rs10751776	chr1	24971036	rs35683249	ENSG00000020633	ENST00000496967	RUNX3	24970867	24971985	CD48hr_1587	openGene2openGene	T1D
immune	NaiveT_8h	rs10760123	chr9	120928863	rs7028641	ENSG00000226752	ENST00000640066	CUTALP	120928601	120929419	CD48hr_194099	openGene2openGene	ALG
immune	NaiveT_8h	rs7731626	chr5	56148856	rs7731626	ENSG00000227908	ENST00000686916	IL6ST-DT	56148264	56148954	CD48hr_145144	openGene2openGene	RA
immune	NaiveT_8h	rs33993564	chr5	150847024	rs10058943	ENSG00000164591	ENST00000456566	MYOZ3	150846290	150847449	CD48hr_151162	openGene2openGene	IBD
immune	NaiveT_8h	rs6072343	chr20	41329447	rs6065334	ENSG00000124181	ENST00000609257	PLCG1	41329400	41330112	CD48hr_109752	openGene2openGene	MS
immune	NaiveT_8h	rs33993564	chr5	150846862	rs10051804	ENSG00000164591	ENST00000456566	MYOZ3	150846290	150847449	CD48hr_151162	openGene2openGene	IBD
immune	NaiveT_8h	rs6651252	chr8	128555046	rs6651253	ENSG00000221176	ENST00000408249	MIR1207	128554767	128555428	CD48hr_187866	ocr2openGene	SLE
immune	NaiveT_8h	rs7423529	chr2	191114452	rs4254532	ENSG00000173559	ENST00000410026	NABP1	191114326	191114954	CD48hr_102947	ocr2openGene	T1D
immune	NaiveT_8h	rs17293632	chr15	67150258	rs17293632	ENSG00000166949	ENST00000679624	SMAD3	67150024	67150844	CD48hr_66387	openGene2openGene	CRO
immune	NaiveT_8h	rs870355	chr17	78169287	rs9908349	ENSG00000187997	ENST00000586999	C17orf99	78168174	78169455	CD48hr_78499	openGene2openGene	VIT
immune	NaiveT_8h	rs73178598	chr3	18781130	rs11706265	ENSG00000182568	ENST00000475083	SATB1	18781003	18781407	CD48hr_117290	ocr2openGene	CRO
immune	NaiveT_8h	rs73178598	chr3	18724013	rs35709387	ENSG00000182568	ENST00000417717	SATB1	18723966	18724157	CD48hr_117276	ocr2openGene	CRO
immune	NaiveT_8h	rs11246217	chr11	575408	rs56333810	ENSG00000177030	ENST00000685854	DEAF1	575153	576773	CD48hr_28990	openGene2openGene	SLE
immune	NaiveT_8h	rs73178598	chr3	18725876	rs4257569	ENSG00000182568	ENST00000417717	SATB1	18725451	18726140	CD48hr_117278	ocr2openGene	CRO
immune	NaiveT_8h	rs4976646	chr5	177363161	rs67111717	ENSG00000169220	ENST00000502731	RGS14	177362586	177363450	CD48hr_152293	openGene2openGene	MS
immune	NaiveT_8h	rs5029937	chr6	137908901	rs148314165	ENSG00000118503	ENST00000433680	TNFAIP3	137908747	137909176	CD48hr_164976	ocr2openGene	ALG
immune	NaiveT_8h	rs10876864	chr12	56007301	rs10876864	ENSG00000135404	ENST00000420846	CD63	56007223	56008227	CD48hr_43786	openGene2openGene	ALG
immune	NaiveT_8h	rs10876864	chr12	56007301	rs10876864	ENSG00000135404	ENST00000546939	CD63	56007223	56008227	CD48hr_43786	openGene2openGene	ALG
immune	NaiveT_8h	rs1516971	chr8	128543286	rs2011527	ENSG00000221261	ENST00000408334	MIR1208	128543196	128543863	CD48hr_187864	ocr2openGene	RA
immune	NaiveT_8h	rs3197999	chr3	50350442	rs73082914	ENSG00000114735	ENST00000482974	HEMK1	50350427	50351294	CD48hr_118951	openGene2openGene	IBD
immune	NaiveT_8h	rs806349	chr13	50275806	rs806328	ENSG00000136104	ENST00000646709	RNASEH2B	50275757	50275997	CD48hr_53986	ocr2openGene	MS
immune	NaiveT_8h	rs697852	chr1	226727033	rs697852	ENSG00000228548	ENST00000453525	ITPKB-AS1	226726928	226727290	CD48hr_18026	ocr2openGene	ALG
immune	NaiveT_8h	rs2531875	chr17	27810524	rs2531863	ENSG00000232859	ENST00000379103	LYRM9	27810309	27810526	CD48hr_73587	ocr2openGene	AS
immune	NaiveT_8h	rs73178598	chr3	18725876	rs4257569	ENSG00000182568	ENST00000457005	SATB1	18725451	18726140	CD48hr_117278	ocr2openGene	CRO
immune	NaiveT_8h	rs2304206	chr19	49677009	rs975484	ENSG00000142546	ENST00000598544	NOSIP	49676612	49677879	CD48hr_87514	openGene2openGene	VIT
immune	NaiveT_8h	rs13153019	chr5	177357511	rs4075958	ENSG00000131188	ENST00000507881	PRR7	177357056	177358310	CD48hr_152291	openGene2openGene	ALG
immune	NaiveT_8h	rs13153019	chr5	177357611	rs4075959	ENSG00000131188	ENST00000507881	PRR7	177357056	177358310	CD48hr_152291	openGene2openGene	ALG
immune	NaiveT_8h	rs756699	chr5	134112335	rs30493	ENSG00000213585	ENST00000395044	VDAC1	134112293	134112558	CD48hr_150312	ocr2openGene	MS
immune	NaiveT_8h	rs73178598	chr3	18725912	rs4256159	ENSG00000182568	ENST00000457005	SATB1	18725451	18726140	CD48hr_117278	ocr2openGene	CRO
immune	NaiveT_8h	rs4796791	chr17	42340869	rs3869550	ENSG00000168610	ENST00000679014	STAT3	42340479	42341219	CD48hr_74791	ocr2openGene	MS
immune	NaiveT_8h	rs12720356	chr19	10305768	rs73510898	ENSG00000105397	ENST00000264818	TYK2	10305598	10305796	CD48hr_84452	openGene2openGene	PSO
immune	NaiveT_8h	rs11246217	chr11	613757	rs59115876	ENSG00000177030	ENST00000529727	DEAF1	613509	614013	CD48hr_28994	openGene2openGene	SLE
immune	NaiveT_8h	rs13153019	chr5	177357611	rs4075959	ENSG00000131188	ENST00000323249	PRR7	177357056	177358310	CD48hr_152291	openGene2openGene	ALG
immune	NaiveT_8h	rs10760123	chr9	120929191	rs1930786	ENSG00000226752	ENST00000640622	CUTALP	120928601	120929419	CD48hr_194099	openGene2openGene	ALG
immune	NaiveT_8h	rs4809219	chr20	63738996	rs1056441	ENSG00000101246	ENST00000612256	ARFRP1	63738817	63739097	CD48hr_110837	openGene2openGene	ECZ
immune	NaiveT_8h	rs73178598	chr3	18758386	rs73178580	ENSG00000182568	ENST00000338745	SATB1	18757786	18758447	CD48hr_117284	ocr2openGene	CRO
immune	NaiveT_8h	rs1036207	chr5	142128923	rs11739961	ENSG00000013561	ENST00000514620	RNF14	142128817	142129316	CD48hr_150759	ocr2openGene	MS
immune	NaiveT_8h	rs1887428	chr9	4984530	rs1887428	ENSG00000147853	ENST00000611749	AK3	4984263	4985794	CD48hr_188832	openGene2openGene	IBD
immune	NaiveT_8h	rs4690229	chr4	986676	rs4690220	ENSG00000127419	ENST00000505734	TMEM175	986579	987632	CD48hr_130347	openGene2openGene	SLE
immune	NaiveT_8h	rs766751473	chr5	132466255	rs2522057	ENSG00000283782	ENST00000638568	ENSG00000283782	132466158	132467066	CD48hr_150206	openGene2openGene	T1D
immune	NaiveT_8h	rs73178598	chr3	18739046	rs57630709	ENSG00000182568	ENST00000487699	SATB1	18739043	18739404	CD48hr_117280	ocr2openGene	CRO
immune	NaiveT_8h	rs1516971	chr8	128556787	rs1561925	ENSG00000249375	ENST00000672942	CASC11	128556643	128557077	CD48hr_187867	ocr2openGene	RA
immune	NaiveT_8h	rs11755393	chr6	34672909	rs2395598	ENSG00000186577	ENST00000394990	SMIM29	34672805	34672955	CD48hr_155092	openGene2openGene	SLE
immune	NaiveT_8h	rs146029108	chr9	136363451	rs140876101	ENSG00000165684	ENST00000689006	SNAPC4	136362921	136364135	CD48hr_195083	openGene2openGene	CRO
immune	NaiveT_8h	rs12470864	chr2	102366787	rs4851569	ENSG00000234389	ENST00000450893	ENSG00000234389	102366719	102366990	CD48hr_94372	ocr2openGene	ALG
immune	NaiveT_8h	rs1516971	chr8	128537795	rs10112057	ENSG00000136997	ENST00000641036	MYC	128537793	128537999	CD48hr_187861	ocr2openGene	RA
immune	NaiveT_8h	rs3801810	chr7	26864042	rs73069539	ENSG00000106006	ENST00000222728	HOXA6	26863809	26865198	CD48hr_170116	openGene2openGene	CRO
immune	NaiveT_8h	rs5743618	chr4	38889552	rs17582907	ENSG00000249207	ENST00000654813	ENSG00000249207	38889013	38890048	CD48hr_132274	ocr2openGene	ALG
immune	NaiveT_8h	rs1516971	chr8	128543682	rs17807904	ENSG00000136997	ENST00000377970	MYC	128543196	128543863	CD48hr_187864	ocr2openGene	RA
immune	NaiveT_8h	rs4690229	chr4	987108	rs11248061	ENSG00000127419	ENST00000622959	TMEM175	986579	987632	CD48hr_130347	openGene2openGene	SLE
immune	NaiveT_8h	rs5758343	chr22	41403829	rs75784	ENSG00000100413	ENST00000483837	POLR3H	41403784	41404293	CD48hr_115759	ocr2openGene	ALG
immune	NaiveT_8h	rs4690229	chr4	986676	rs4690220	ENSG00000127419	ENST00000510493	TMEM175	986579	987632	CD48hr_130347	openGene2openGene	SLE
immune	NaiveT_8h	rs10806425	chr6	90195328	rs766153	ENSG00000222078	ENST00000410146	RN7SKP110	90195171	90195388	CD48hr_159760	ocr2openGene	CEL
immune	NaiveT_8h	rs12421615	chr11	64285685	rs887314	ENSG00000149743	ENST00000546133	TRPT1	64284435	64286098	CD48hr_32806	openGene2openGene	VIT
immune	NaiveT_8h	rs12421615	chr11	64285685	rs887314	ENSG00000149743	ENST00000536158	TRPT1	64284435	64286098	CD48hr_32806	openGene2openGene	VIT
immune	NaiveT_8h	rs1516971	chr8	128543478	rs2138636	ENSG00000136997	ENST00000621592	MYC	128543196	128543863	CD48hr_187864	ocr2openGene	RA
immune	NaiveT_8h	rs7665090	chr4	102630661	rs7665659	ENSG00000248161	ENST00000502883	ENSG00000248161	102630606	102631146	CD48hr_136027	ocr2openGene	MS
immune	NaiveT_8h	rs28449958	chr16	28824361	rs138159013	ENSG00000178188	ENST00000618521	SH2B1	28822534	28824747	CD48hr_69476	openGene2openGene	IBD
immune	NaiveT_8h	rs12445568	chr16	31033362	rs58726213	ENSG00000167395	ENST00000428260	ZNF646	31032615	31034473	CD48hr_69698	openGene2openGene	PSO
immune	NaiveT_8h	rs1250563	chr10	79286508	rs1250567	ENSG00000108179	ENST00000492149	PPIF	79285911	79286965	CD48hr_25780	ocr2openGene	CRO
immune	NaiveT_8h	rs12445568	chr16	31033362	rs58726213	ENSG00000167395	ENST00000564189	ZNF646	31032615	31034473	CD48hr_69698	openGene2openGene	PSO
immune	NaiveT_8h	rs2017445	chr12	56041720	rs705705	ENSG00000123374	ENST00000554545	CDK2	56041253	56041965	CD48hr_43794	openGene2openGene	VIT
immune	NaiveT_8h	rs11643872	chr16	30958165	rs11643872	ENSG00000140691	ENST00000268314	ARMC5	30957469	30958554	CD48hr_69693	openGene2openGene	GD
immune	NaiveT_8h	rs3748816	chr1	2642639	rs9970196	ENSG00000162585	ENST00000428120	FAAP20	2642333	2643446	CD48hr_224	ocr2openGene	CEL
immune	NaiveT_8h	rs11246217	chr11	575800	rs34793529	ENSG00000177106	ENST00000533256	EPS8L2	575153	576773	CD48hr_28990	openGene2openGene	SLE
immune	NaiveT_8h	rs10903122	chr1	24966865	rs4265380	ENSG00000020633	ENST00000308873	RUNX3	24966794	24966966	CD48hr_1586	openGene2openGene	CEL
immune	NaiveT_8h	rs2134814	chr6	90266890	rs62408233	ENSG00000112182	ENST00000695955	BACH2	90266606	90267677	CD48hr_159781	ocr2openGene	ALG
immune	NaiveT_8h	rs2134814	chr6	90274316	rs943689	ENSG00000112182	ENST00000493201	BACH2	90274172	90275038	CD48hr_159783	ocr2openGene	ALG
immune	NaiveT_8h	rs3748816	chr1	2642639	rs9970196	ENSG00000162585	ENST00000378543	FAAP20	2642333	2643446	CD48hr_224	ocr2openGene	CEL
immune	NaiveT_8h	rs12142199	chr1	1308516	rs61766198	ENSG00000131591	ENST00000421241	C1orf159	1307771	1309033	CD48hr_76	openGene2openGene	SLE
immune	NaiveT_8h	rs34544259	chr21	42415718	rs7278547	ENSG00000160183	ENST00000644384	TMPRSS3	42414770	42415831	CD48hr_113760	ocr2openGene	GD
immune	NaiveT_8h	rs2266959	chr22	21567397	rs140490	ENSG00000161179	ENST00000464015	YDJC	21567243	21568476	CD48hr_114427	openGene2openGene	JIA
immune	NaiveT_8h	rs34544259	chr21	42415718	rs7278547	ENSG00000160183	ENST00000433957	TMPRSS3	42414770	42415831	CD48hr_113760	ocr2openGene	GD
immune	NaiveT_8h	rs2266959	chr22	21567397	rs140490	ENSG00000161179	ENST00000482998	YDJC	21567243	21568476	CD48hr_114427	openGene2openGene	JIA
immune	NaiveT_8h	rs60600003	chr7	37363047	rs76986765	ENSG00000200113	ENST00000363243	ENSG00000200113	37363040	37363196	CD48hr_170640	ocr2openGene	MS
immune	NaiveT_8h	rs34840245	chr6	34656371	rs6900426	ENSG00000272288	ENST00000667026	ILRUN-AS1	34656140	34657063	CD48hr_155088	ocr2openGene	SLE
immune	NaiveT_8h	rs149010539	chr3	48504480	rs114743756	ENSG00000213689	ENST00000635452	TREX1	48503743	48504812	CD48hr_118820	openGene2openGene	CRO
immune	NaiveT_8h	rs7723899	chr5	96896636	rs200093446	ENSG00000113441	ENST00000231368	LNPEP	96896222	96896717	CD48hr_147665	openGene2openGene	CRO
immune	NaiveT_8h	rs13205210	chr6	34656371	rs6900426	ENSG00000272288	ENST00000606971	ILRUN-AS1	34656140	34657063	CD48hr_155088	ocr2openGene	SLE
immune	NaiveT_8h	rs34835	chr16	28554346	rs7191618	ENSG00000188603	ENST00000360019	CLN3	28553742	28554643	CD48hr_69470	openGene2openGene	T1D
immune	NaiveT_8h	rs2762051	chr13	50235802	rs2580191	ENSG00000176124	ENST00000655550	DLEU1	50235750	50235962	CD48hr_53980	ocr2openGene	CEL
immune	NaiveT_8h	rs13018977	chr2	241316415	rs13006939	ENSG00000233806	ENST00000415434	LINC01237	241314862	241316652	CD48hr_108085	openGene2openGene	T1D
immune	NaiveT_8h	rs1516971	chr8	128543478	rs2138636	ENSG00000249859	ENST00000660069	PVT1	128543196	128543863	CD48hr_187864	ocr2openGene	RA
immune	NaiveT_8h	rs10213692	chr5	56142753	rs6859219	ENSG00000249236	ENST00000511861	ENSG00000249236	56142486	56143232	CD48hr_145142	ocr2openGene	JIA
immune	NaiveT_8h	rs7204270	chr16	30183519	rs930392	ENSG00000149923	ENST00000627746	PPP4C	30183203	30184711	CD48hr_69602	openGene2openGene	MS
immune	NaiveT_8h	rs10519067	chr15	60761752	rs922783	ENSG00000069667	ENST00000558234	RORA	60761047	60761887	CD48hr_65926	openGene2openGene	ALG
immune	NaiveT_8h	rs36014129	chr6	26044636	rs35506517	ENSG00000278463	ENST00000615868	H2AC4	26044328	26044845	CD48hr_154204	openGene2openGene	SLE
immune	NaiveT_8h	rs33993564	chr5	150846579	rs111719118	ENSG00000132912	ENST00000521093	DCTN4	150846290	150847449	CD48hr_151162	openGene2openGene	IBD
immune	NaiveT_8h	rs13205210	chr6	34656371	rs6900426	ENSG00000272288	ENST00000606496	ILRUN-AS1	34656140	34657063	CD48hr_155088	ocr2openGene	SLE
immune	NaiveT_8h	rs7552167	chr1	24187123	rs78312791	ENSG00000001461	ENST00000488155	NIPAL3	24186981	24188052	CD48hr_1499	openGene2openGene	PSO
immune	NaiveT_8h	rs250308	chr5	119347807	rs1112247	ENSG00000249494	ENST00000506486	DMXL1-DT	119347445	119347895	CD48hr_149539	ocr2openGene	ALG
immune	NaiveT_8h	rs36014129	chr6	26199675	rs34961555	ENSG00000278463	ENST00000615868	H2AC4	26198800	26199981	CD48hr_154229	openGene2openGene	SLE
immune	NaiveT_8h	rs72807059	chr16	85988491	rs72807059	ENSG00000131148	ENST00000435200	EMC8	85988405	85988561	CD48hr_71575	openGene2openGene	SLE
immune	NaiveT_8h	rs10174949	chr2	8302417	rs891058	ENSG00000235092	ENST00000691069	ID2-AS1	8301863	8302513	CD48hr_88435	ocr2openGene	ALG
immune	NaiveT_8h	rs112006329	chr11	613757	rs59115876	ENSG00000177042	ENST00000488769	TMEM80	613509	614013	CD48hr_28994	openGene2openGene	SLE
immune	NaiveT_8h	rs11246217	chr11	613757	rs59115876	ENSG00000177042	ENST00000492023	TMEM80	613509	614013	CD48hr_28994	openGene2openGene	SLE
immune	NaiveT_8h	rs7665090	chr4	102630911	rs7690700	ENSG00000109332	ENST00000504211	UBE2D3	102630606	102631146	CD48hr_136027	ocr2openGene	MS
immune	NaiveT_8h	rs10174949	chr2	8303673	rs10178845	ENSG00000235092	ENST00000669696	ID2-AS1	8303534	8303866	CD48hr_88437	ocr2openGene	ALG
immune	NaiveT_8h	rs36014129	chr6	26199675	rs34961555	ENSG00000218690	ENST00000635537	H2AC10P	26198800	26199981	CD48hr_154229	openGene2openGene	SLE
immune	NaiveT_8h	rs112006329	chr11	575408	rs56333810	ENSG00000184524	ENST00000330106	CEND1	575153	576773	CD48hr_28990	openGene2openGene	SLE
immune	NaiveT_8h	rs1170436	chr16	68529840	rs1645936	ENSG00000260290	ENST00000566277	ENSG00000260290	68529705	68530660	CD48hr_70861	openGene2openGene	SLE
immune	NaiveT_8h	rs1128905	chr9	136362959	rs10870202	ENSG00000160360	ENST00000291775	GPSM1	136362921	136364135	CD48hr_195083	openGene2openGene	AS
immune	NaiveT_8h	rs2283789	chr22	21630090	rs3747093	ENSG00000099899	ENST00000464535	TRMT2A	21628966	21630286	CD48hr_114429	openGene2openGene	CRO
immune	NaiveT_8h	rs7301381	chr12	8960406	rs12423746	ENSG00000139187	ENST00000266551	KLRG1	8960113	8960771	CD48hr_38393	ocr2openGene	T1D
immune	NaiveT_8h	rs663743	chr11	64285685	rs887314	ENSG00000149743	ENST00000544286	TRPT1	64284435	64286098	CD48hr_32806	openGene2openGene	T1D
immune	NaiveT_8h	rs4917129	chr7	50264865	rs1456896	ENSG00000228005	ENST00000454877	ENSG00000228005	50264786	50265541	CD48hr_171206	openGene2openGene	CRO
immune	NaiveT_8h	rs2732549	chr11	35050571	rs2553783	ENSG00000289526	ENST00000685560	ENSG00000289526	35050549	35050967	CD48hr_31135	ocr2openGene	SLE
immune	NaiveT_8h	rs17664743	chr7	50212855	rs56377625	ENSG00000231681	ENST00000639870	ENSG00000231681	50212762	50212917	CD48hr_171197	ocr2openGene	ALG
immune	NaiveT_8h	rs112006329	chr11	575800	rs34793529	ENSG00000099849	ENST00000397583	RASSF7	575153	576773	CD48hr_28990	openGene2openGene	SLE
immune	NaiveT_8h	rs12421615	chr11	64284975	rs2510066	ENSG00000182450	ENST00000539216	KCNK4	64284435	64286098	CD48hr_32806	openGene2openGene	VIT
immune	NaiveT_8h	rs766751473	chr5	132466255	rs2522057	ENSG00000125347	ENST00000463784	IRF1	132466158	132467066	CD48hr_150206	openGene2openGene	T1D
immune	NaiveT_8h	rs73194058	chr21	33380406	rs28735854	ENSG00000249624	ENST00000683116	ENSG00000249624	33380283	33381284	CD48hr_113238	ocr2openGene	RA
immune	NaiveT_8h	rs11246217	chr11	575408	rs56333810	ENSG00000184524	ENST00000524587	CEND1	575153	576773	CD48hr_28990	openGene2openGene	SLE
immune	NaiveT_8h	rs7665090	chr4	102630661	rs7665659	ENSG00000164039	ENST00000296424	BDH2	102630606	102631146	CD48hr_136027	ocr2openGene	MS
immune	NaiveT_8h	rs7187776	chr16	28863883	rs11864750	ENSG00000177548	ENST00000564579	RABEP2	28862971	28864247	CD48hr_69480	openGene2openGene	T1D
immune	NaiveT_8h	rs3197999	chr3	49358324	rs1800668	ENSG00000145020	ENST00000637268	AMT	49357816	49359117	CD48hr_118880	openGene2openGene	IBD
immune	NaiveT_8h	rs7187776	chr16	28846324	rs7187776	ENSG00000177548	ENST00000566762	RABEP2	28846069	28847076	CD48hr_69479	openGene2openGene	T1D
immune	NaiveT_8h	rs35954981	chr12	9732930	rs12304510	ENSG00000069493	ENST00000545918	CLEC2D	9732866	9733604	CD48hr_38493	openGene2openGene	T1D
immune	NaiveT_8h	rs7665090	chr4	102630752	rs7665854	ENSG00000109332	ENST00000513098	UBE2D3	102630606	102631146	CD48hr_136027	ocr2openGene	MS
immune	NaiveT_8h	rs7665090	chr4	102630911	rs7690700	ENSG00000109332	ENST00000513098	UBE2D3	102630606	102631146	CD48hr_136027	ocr2openGene	MS
immune	NaiveT_8h	rs10174949	chr2	8302417	rs891058	ENSG00000235092	ENST00000455965	ID2-AS1	8301863	8302513	CD48hr_88435	ocr2openGene	ALG
immune	NaiveT_8h	rs10174949	chr2	8303673	rs10178845	ENSG00000235092	ENST00000453900	ID2-AS1	8303534	8303866	CD48hr_88437	ocr2openGene	ALG
immune	NaiveT_8h	rs61759532	chr17	7337072	rs61759532	ENSG00000161960	ENST00000577731	EIF4A1	7336306	7337459	CD48hr_72485	openGene2openGene	T1D
immune	NaiveT_8h	rs35954981	chr12	9733365	rs10492165	ENSG00000069493	ENST00000543300	CLEC2D	9732866	9733604	CD48hr_38493	openGene2openGene	T1D
immune	NaiveT_8h	rs74610550	chr19	1180566	rs72977562	ENSG00000064687	ENST00000263094	ABCA7	1180421	1180777	CD48hr_83507	ocr2openGene	CRO
immune	NaiveT_8h	rs2066819	chr12	56267121	rs60542959	ENSG00000139613	ENST00000552674	SMARCC2	56266560	56267601	CD48hr_43822	openGene2openGene	PSO
immune	NaiveT_8h	rs35954981	chr12	9733403	rs10492166	ENSG00000069493	ENST00000325960	CLEC2D	9732866	9733604	CD48hr_38493	openGene2openGene	T1D
immune	NaiveT_8h	rs35954981	chr12	9733365	rs10492165	ENSG00000069493	ENST00000545918	CLEC2D	9732866	9733604	CD48hr_38493	openGene2openGene	T1D
immune	NaiveT_8h	rs7723899	chr5	96896995	rs2548535	ENSG00000247121	ENST00000501338	ENSG00000247121	96896806	96897209	CD48hr_147666	openGene2openGene	CRO
immune	NaiveT_8h	rs7665090	chr4	102630661	rs7665659	ENSG00000164039	ENST00000511354	BDH2	102630606	102631146	CD48hr_136027	ocr2openGene	MS
immune	NaiveT_8h	rs1077667	chr19	6669923	rs2291668	ENSG00000125734	ENST00000598052	GPR108	6669377	6670664	CD48hr_84136	openGene2openGene	MS
immune	NaiveT_8h	rs6651252	chr8	128543197	rs938651	ENSG00000249859	ENST00000668479	PVT1	128543196	128543863	CD48hr_187864	ocr2openGene	SLE
immune	NaiveT_8h	rs1077667	chr19	6669923	rs2291668	ENSG00000125734	ENST00000595620	GPR108	6669377	6670664	CD48hr_84136	openGene2openGene	MS
immune	NaiveT_8h	rs4409785	chr11	95578096	rs12575636	ENSG00000245552	ENST00000668554	ENSG00000245552	95577746	95578096	CD48hr_34836	ocr2openGene	RA
immune	NaiveT_8h	rs7723899	chr5	96957449	rs4360063	ENSG00000247121	ENST00000502262	ENSG00000247121	96957395	96957722	CD48hr_147683	openGene2openGene	CRO
immune	NaiveT_8h	rs17323934	chr7	26853905	rs3213853	ENSG00000122592	ENST00000242159	HOXA7	26853869	26854064	CD48hr_170112	openGene2openGene	T1D
immune	NaiveT_8h	rs33993564	chr5	150847077	rs10051924	ENSG00000250309	ENST00000511626	MYOZ3-AS1	150846290	150847449	CD48hr_151162	openGene2openGene	IBD
immune	NaiveT_8h	rs7552167	chr1	24187123	rs78312791	ENSG00000133226	ENST00000466910	SRRM1	24186981	24188052	CD48hr_1499	openGene2openGene	PSO
immune	NaiveT_8h	rs13018977	chr2	241316415	rs13006939	ENSG00000115694	ENST00000426941	STK25	241314862	241316652	CD48hr_108085	openGene2openGene	T1D
immune	NaiveT_8h	rs1516971	chr8	128543478	rs2138636	ENSG00000254166	ENST00000641719	CASC19	128543196	128543863	CD48hr_187864	ocr2openGene	RA
immune	NaiveT_8h	rs12421615	chr11	64284975	rs2510066	ENSG00000149781	ENST00000279227	FERMT3	64284435	64286098	CD48hr_32806	openGene2openGene	VIT
immune	NaiveT_8h	rs2104047	chr14	68283210	rs3784099	ENSG00000259038	ENST00000556301	ENSG00000259038	68282779	68283388	CD48hr_61922	ocr2openGene	T1D
immune	NaiveT_8h	rs7723899	chr5	96957449	rs4360063	ENSG00000247121	ENST00000665723	ENSG00000247121	96957395	96957722	CD48hr_147683	openGene2openGene	CRO
immune	NaiveT_8h	rs1516971	chr8	128543682	rs17807904	ENSG00000254166	ENST00000641719	CASC19	128543196	128543863	CD48hr_187864	ocr2openGene	RA
immune	NaiveT_8h	rs17323934	chr7	26864042	rs73069539	ENSG00000122592	ENST00000242159	HOXA7	26863809	26865198	CD48hr_170116	openGene2openGene	T1D
immune	NaiveT_8h	rs2298428	chr22	21568167	rs11089620	ENSG00000128228	ENST00000248958	SDF2L1	21567243	21568476	CD48hr_114427	openGene2openGene	CEL
immune	NaiveT_8h	rs17323934	chr7	26864711	rs17323934	ENSG00000122592	ENST00000519842	HOXA7	26863809	26865198	CD48hr_170116	openGene2openGene	T1D
immune	NaiveT_8h	rs11335233	chr3	188400437	rs4686483	ENSG00000289331	ENST00000691617	ENSG00000289331	188400336	188400897	CD48hr_129724	ocr2openGene	HT
immune	NaiveT_8h	rs663743	chr11	64340263	rs663743	ENSG00000149761	ENST00000543501	NUDT22	64339982	64341180	CD48hr_32814	openGene2openGene	T1D
immune	NaiveT_8h	rs1516971	chr8	128543197	rs938651	ENSG00000254166	ENST00000641825	CASC19	128543196	128543863	CD48hr_187864	ocr2openGene	RA
immune	NaiveT_8h	rs694739	chr11	64285685	rs887314	ENSG00000149782	ENST00000540288	PLCB3	64284435	64286098	CD48hr_32806	openGene2openGene	MS
immune	NaiveT_8h	rs1250546	chr10	79285450	rs1250569	ENSG00000108179	ENST00000225174	PPIF	79285370	79285544	CD48hr_25778	ocr2openGene	PSO
immune	NaiveT_8h	rs694739	chr11	64285685	rs887314	ENSG00000149743	ENST00000546133	TRPT1	64284435	64286098	CD48hr_32806	openGene2openGene	MS
immune	NaiveT_8h	rs6651252	chr8	128540610	rs2392944	ENSG00000249859	ENST00000670009	PVT1	128540349	128541349	CD48hr_187862	ocr2openGene	SLE
immune	NaiveT_8h	rs33993564	chr5	150846701	rs61270113	ENSG00000132912	ENST00000446090	DCTN4	150846290	150847449	CD48hr_151162	openGene2openGene	IBD
immune	NaiveT_8h	rs5029939	chr6	137908901	rs148314165	ENSG00000118503	ENST00000420009	TNFAIP3	137908747	137909176	CD48hr_164976	ocr2openGene	SLE
immune	NaiveT_8h	rs10936599	chr3	169769649	rs12637184	ENSG00000173890	ENST00000482813	GPR160	169769485	169769652	CD48hr_128344	openGene2openGene	CEL
immune	NaiveT_8h	rs2104047	chr14	68261708	rs28498223	ENSG00000185650	ENST00000557086	ZFP36L1	68260724	68262010	CD48hr_61917	ocr2openGene	T1D
immune	NaiveT_8h	rs5987194	chrX	153953469	rs762653	ENSG00000160211	ENST00000696423	G6PD	153953317	153953813	CD48hr_199254	openGene2openGene	RA
immune	NaiveT_8h	rs63406760	chr12	123242287	rs7313483	ENSG00000090975	ENST00000541244	PITPNM2	123242169	123242408	CD48hr_51991	openGene2openGene	ALG
immune	NaiveT_8h	rs60542850	chr19	10389556	rs28382805	ENSG00000274425	ENST00000612689	ENSG00000274425	10388748	10389711	CD48hr_84458	ocr2openGene	IBD
immune	NaiveT_8h	rs4690229	chr4	986676	rs4690220	ENSG00000178950	ENST00000502656	GAK	986579	987632	CD48hr_130347	openGene2openGene	SLE
immune	NaiveT_8h	rs11246217	chr11	613757	rs59115876	ENSG00000177106	ENST00000526380	EPS8L2	613509	614013	CD48hr_28994	openGene2openGene	SLE
immune	NaiveT_8h	rs12482904	chr21	42415746	rs11700858	ENSG00000160183	ENST00000482761	TMPRSS3	42414770	42415831	CD48hr_113760	ocr2openGene	VIT
immune	NaiveT_8h	rs12482904	chr21	42415746	rs11700858	ENSG00000160183	ENST00000433957	TMPRSS3	42414770	42415831	CD48hr_113760	ocr2openGene	VIT
immune	NaiveT_8h	rs7665090	chr4	102630661	rs7665659	ENSG00000109332	ENST00000508238	UBE2D3	102630606	102631146	CD48hr_136027	ocr2openGene	MS
immune	NaiveT_8h	rs3197999	chr3	48518906	rs2267846	ENSG00000172113	ENST00000418431	NME6	48518655	48519016	CD48hr_118824	ocr2openGene	IBD
immune	NaiveT_8h	rs8042861	chr15	90511361	rs7497550	ENSG00000140577	ENST00000558496	CRTC3	90511192	90511458	CD48hr_67650	ocr2openGene	MS
immune	NaiveT_8h	rs8042861	chr15	90493744	rs1978149	ENSG00000140577	ENST00000560047	CRTC3	90493740	90493932	CD48hr_67649	openGene2openGene	MS
immune	NaiveT_8h	rs8042861	chr15	90529921	rs111742752	ENSG00000140577	ENST00000558496	CRTC3	90529339	90530780	CD48hr_67652	openGene2openGene	MS
immune	NaiveT_8h	rs8042861	chr15	90529825	rs112060611	ENSG00000140577	ENST00000558005	CRTC3	90529339	90530780	CD48hr_67652	openGene2openGene	MS
immune	NaiveT_8h	rs2304206	chr19	49677009	rs975484	ENSG00000142541	ENST00000476268	RPL13A	49676612	49677879	CD48hr_87514	openGene2openGene	VIT
immune	NaiveT_8h	rs10250629	chr7	50069046	rs34810093	ENSG00000106070	ENST00000492265	GRB10	50068813	50070240	CD48hr_171176	ocr2openGene	VIT
immune	NaiveT_8h	rs7997823	chr13	99383018	rs9557205	ENSG00000228889	ENST00000668596	UBAC2-AS1	99382658	99383238	CD48hr_58366	ocr2openGene	CRO
immune	NaiveT_8h	rs4809219	chr20	63738996	rs1056441	ENSG00000197114	ENST00000468235	ZGPAT	63738817	63739097	CD48hr_110837	openGene2openGene	ECZ
immune	NaiveT_8h	rs112006329	chr11	613757	rs59115876	ENSG00000177106	ENST00000534027	EPS8L2	613509	614013	CD48hr_28994	openGene2openGene	SLE
immune	NaiveT_8h	rs61839660	chr10	6052734	rs61839660	ENSG00000134470	ENST00000620345	IL15RA	6052193	6053479	CD48hr_19952	ocr2openGene	T1D
immune	NaiveT_8h	rs61839660	chr10	6052734	rs61839660	ENSG00000134470	ENST00000379977	IL15RA	6052193	6053479	CD48hr_19952	ocr2openGene	T1D
immune	NaiveT_8h	rs694739	chr11	64340005	rs479777	ENSG00000149743	ENST00000317459	TRPT1	64339982	64341180	CD48hr_32814	openGene2openGene	MS
immune	NaiveT_8h	rs13153019	chr5	177357611	rs4075959	ENSG00000113758	ENST00000477391	DBN1	177357056	177358310	CD48hr_152291	openGene2openGene	ALG
immune	NaiveT_8h	rs13153019	chr5	177357438	rs4976688	ENSG00000113758	ENST00000505550	DBN1	177357056	177358310	CD48hr_152291	openGene2openGene	ALG
immune	NaiveT_8h	rs13153019	chr5	177357611	rs4075959	ENSG00000113758	ENST00000505550	DBN1	177357056	177358310	CD48hr_152291	openGene2openGene	ALG
immune	NaiveT_8h	rs2790159	chr10	58283096	rs11335426	ENSG00000108064	ENST00000373895	TFAM	58282387	58283160	CD48hr_23986	ocr2openGene	CRO
immune	NaiveT_8h	rs2266959	chr22	21567397	rs140490	ENSG00000128228	ENST00000248958	SDF2L1	21567243	21568476	CD48hr_114427	openGene2openGene	JIA
immune	NaiveT_8h	rs35954981	chr12	9733403	rs10492166	ENSG00000256594	ENST00000692753	ENSG00000256594	9732866	9733604	CD48hr_38493	openGene2openGene	T1D
immune	NaiveT_8h	rs33993564	chr5	150846690	rs33993564	ENSG00000086589	ENST00000521594	RBM22	150846290	150847449	CD48hr_151162	openGene2openGene	IBD
immune	NaiveT_8h	rs694739	chr11	64340005	rs479777	ENSG00000149743	ENST00000541278	TRPT1	64339982	64341180	CD48hr_32814	openGene2openGene	MS
immune	NaiveT_8h	rs11719975	chr3	18741605	rs9866257	ENSG00000272477	ENST00000607148	ENSG00000272477	18740676	18741783	CD48hr_117281	ocr2openGene	MS
immune	NaiveT_8h	rs112006329	chr11	575408	rs56333810	ENSG00000177542	ENST00000529066	SLC25A22	575153	576773	CD48hr_28990	openGene2openGene	SLE
immune	NaiveT_8h	rs34841270	chr8	128555046	rs6651253	ENSG00000249859	ENST00000658840	PVT1	128554767	128555428	CD48hr_187866	ocr2openGene	CRO
immune	NaiveT_8h	rs2790159	chr10	58268488	rs1832556	ENSG00000108064	ENST00000395377	TFAM	58266977	58268510	CD48hr_23984	openGene2openGene	CRO
immune	NaiveT_8h	rs33993564	chr5	150846598	rs112483869	ENSG00000086589	ENST00000521464	RBM22	150846290	150847449	CD48hr_151162	openGene2openGene	IBD
immune	NaiveT_8h	rs33993564	chr5	150847337	rs17111376	ENSG00000086589	ENST00000521594	RBM22	150846290	150847449	CD48hr_151162	openGene2openGene	IBD
immune	NaiveT_8h	rs6651252	chr8	128543682	rs17807904	ENSG00000254166	ENST00000642134	CASC19	128543196	128543863	CD48hr_187864	ocr2openGene	SLE
immune	NaiveT_8h	rs7130753	chr11	111602364	rs59921976	ENSG00000137720	ENST00000260276	C11orf1	111601785	111603207	CD48hr_36612	openGene2openGene	ALG
immune	NaiveT_8h	rs17020139	chr1	107821014	rs79451333	ENSG00000230489	ENST00000438318	VAV3-AS1	107820848	107821858	CD48hr_9443	openGene2openGene	HT
immune	NaiveT_8h	rs6435203	chr2	203764087	rs10932019	ENSG00000173166	ENST00000457812	RAPH1	203763301	203764257	CD48hr_104767	openGene2openGene	MS
immune	NaiveT_8h	rs6651252	chr8	128555269	rs57593539	ENSG00000249859	ENST00000668619	PVT1	128554767	128555428	CD48hr_187866	ocr2openGene	SLE
immune	NaiveT_8h	rs6435203	chr2	203763605	rs12467195	ENSG00000173166	ENST00000319170	RAPH1	203763301	203764257	CD48hr_104767	openGene2openGene	MS
immune	NaiveT_8h	rs10760123	chr9	120925094	rs7034653	ENSG00000214654	ENST00000437707	B3GALT9	120924998	120925179	CD48hr_194097	ocr2openGene	ALG
immune	NaiveT_8h	rs60131261	chr6	29977119	rs4713279	ENSG00000233916	ENST00000435787	ZDHHC20P1	29976100	29977426	CD48hr_154544	openGene2openGene	VIT
immune	NaiveT_8h	rs33993564	chr5	150846512	rs11741515	ENSG00000086589	ENST00000518917	RBM22	150846290	150847449	CD48hr_151162	openGene2openGene	IBD
immune	NaiveT_8h	rs3802214	chr8	140597464	rs7465680	ENSG00000104472	ENST00000519533	CHRAC1	140596666	140598187	CD48hr_188296	ocr2openGene	T1D
immune	NaiveT_8h	rs301806	chr1	8424763	rs301807	ENSG00000074800	ENST00000234590	ENO1	8423338	8424879	CD48hr_466	openGene2openGene	ALG
immune	NaiveT_8h	rs33993564	chr5	150846823	rs10058821	ENSG00000164591	ENST00000615557	MYOZ3	150846290	150847449	CD48hr_151162	openGene2openGene	IBD
immune	NaiveT_8h	rs80262450	chr18	12775852	rs2542147	ENSG00000175354	ENST00000591497	PTPN2	12775509	12776609	CD48hr_79453	openGene2openGene	IBD
immune	NaiveT_8h	rs9792269	chr8	128251814	rs10808568	ENSG00000222501	ENST00000410569	RNU4-25P	128251418	128252319	CD48hr_187842	ocr2openGene	CEL
immune	NaiveT_8h	rs3748817	chr1	2642639	rs9970196	ENSG00000157911	ENST00000514502	PEX10	2642333	2643446	CD48hr_224	ocr2openGene	MS
immune	NaiveT_8h	rs12445568	chr16	31033576	rs12445650	ENSG00000140682	ENST00000567607	TGFB1I1	31032615	31034473	CD48hr_69698	openGene2openGene	PSO
immune	NaiveT_8h	rs34841270	chr8	128543286	rs2011527	ENSG00000249859	ENST00000522414	PVT1	128543196	128543863	CD48hr_187864	ocr2openGene	CRO
immune	NaiveT_8h	rs13153019	chr5	177357611	rs4075959	ENSG00000169223	ENST00000514458	LMAN2	177357056	177358310	CD48hr_152291	openGene2openGene	ALG
immune	NaiveT_8h	rs34636506	chr2	203849168	rs231811	ENSG00000138443	ENST00000413635	ABI2	203849120	203849306	CD48hr_104783	ocr2openGene	HT
immune	NaiveT_8h	rs6880778	chr5	40410833	rs6451493	ENSG00000251215	ENST00000507317	GOLGA5P1	40410188	40411146	CD48hr_144355	openGene2openGene	MS
immune	NaiveT_8h	rs34636506	chr2	203849168	rs231811	ENSG00000138443	ENST00000376135	ABI2	203849120	203849306	CD48hr_104783	ocr2openGene	HT
immune	NaiveT_8h	rs13153019	chr5	177357611	rs4075959	ENSG00000169223	ENST00000502560	LMAN2	177357056	177358310	CD48hr_152291	openGene2openGene	ALG
immune	NaiveT_8h	rs2256814	chr20	63737186	rs1275330	ENSG00000232442	ENST00000449500	MHENCR	63737106	63737754	CD48hr_110835	openGene2openGene	MS
immune	NaiveT_8h	rs2256814	chr20	63737947	rs914559	ENSG00000232442	ENST00000687707	MHENCR	63737896	63738186	CD48hr_110836	openGene2openGene	MS
immune	NaiveT_8h	rs1036207	chr5	142109462	rs6580223	ENSG00000113552	ENST00000503794	GNPDA1	142108389	142109685	CD48hr_150754	openGene2openGene	MS
immune	NaiveT_8h	rs4795397	chr17	39868373	rs11557466	ENSG00000141738	ENST00000583813	GRB7	39867586	39868448	CD48hr_74521	openGene2openGene	IBD
immune	NaiveT_8h	rs33993564	chr5	150847337	rs17111376	ENSG00000164591	ENST00000521300	MYOZ3	150846290	150847449	CD48hr_151162	openGene2openGene	IBD
immune	NaiveT_8h	rs33993564	chr5	150847024	rs10058943	ENSG00000164591	ENST00000521300	MYOZ3	150846290	150847449	CD48hr_151162	openGene2openGene	IBD
immune	NaiveT_8h	rs131658	chr22	21628971	rs2298429	ENSG00000099901	ENST00000467920	RANBP1	21628966	21630286	CD48hr_114429	openGene2openGene	SLE
immune	NaiveT_8h	rs3812565	chr9	136399399	rs11145890	ENSG00000177239	ENST00000683979	MAN1B1	136399381	136399927	CD48hr_195089	openGene2openGene	IBD
immune	NaiveT_8h	rs112006329	chr11	575800	rs34793529	ENSG00000177542	ENST00000532361	SLC25A22	575153	576773	CD48hr_28990	openGene2openGene	SLE
immune	NaiveT_8h	rs8042861	chr15	90493744	rs1978149	ENSG00000182511	ENST00000444422	FES	90493740	90493932	CD48hr_67649	openGene2openGene	MS
immune	NaiveT_8h	rs3783782	chr14	61461588	rs59078142	ENSG00000186369	ENST00000555934	LINC00643	61461226	61461726	CD48hr_61530	ocr2openGene	RA
immune	NaiveT_8h	rs78865465	chr12	55974117	rs75639074	ENSG00000123353	ENST00000552672	ORMDL2	55973436	55974274	CD48hr_43781	openGene2openGene	T1D
immune	NaiveT_8h	rs11246217	chr11	575800	rs34793529	ENSG00000099834	ENST00000534311	CDHR5	575153	576773	CD48hr_28990	openGene2openGene	SLE
immune	NaiveT_8h	rs72807059	chr16	85988491	rs72807059	ENSG00000140968	ENST00000696889	IRF8	85988405	85988561	CD48hr_71575	ocr2openGene	SLE
immune	NaiveT_8h	rs8042861	chr15	90540121	rs8033595	ENSG00000182511	ENST00000414248	FES	90539553	90540315	CD48hr_67653	openGene2openGene	MS
immune	NaiveT_8h	rs7187776	chr16	28864161	rs7193733	ENSG00000168488	ENST00000563314	ATXN2L	28862971	28864247	CD48hr_69480	openGene2openGene	T1D
immune	NaiveT_8h	rs6662618	chr1	92474402	rs58394161	ENSG00000067208	ENST00000492513	EVI5	92474078	92474584	CD48hr_7373	ocr2openGene	SLE
immune	NaiveT_8h	rs2451258	chr6	159094045	rs2451279	ENSG00000164691	ENST00000326965	TAGAP	159093634	159094188	CD48hr_166991	openGene2openGene	PSO
immune	NaiveT_8h	rs1887428	chr9	4984530	rs1887428	ENSG00000120158	ENST00000441844	RCL1	4984263	4985794	CD48hr_188832	openGene2openGene	IBD
immune	NaiveT_8h	rs4690229	chr4	986676	rs4690220	ENSG00000249592	ENST00000652800	ENSG00000249592	986579	987632	CD48hr_130347	openGene2openGene	SLE
immune	NaiveT_8h	rs2476491	chr10	6053447	rs2476491	ENSG00000134470	ENST00000532948	IL15RA	6052193	6053479	CD48hr_19952	ocr2openGene	JIA
immune	NaiveT_8h	rs4690229	chr4	987108	rs11248061	ENSG00000249592	ENST00000692343	ENSG00000249592	986579	987632	CD48hr_130347	openGene2openGene	SLE
immune	NaiveT_8h	rs7714574	chr5	40486794	rs7720838	ENSG00000289540	ENST00000686725	ENSG00000289540	40486399	40487117	CD48hr_144369	ocr2openGene	ALG
immune	NaiveT_8h	rs3024493	chr1	206770623	rs3024493	ENSG00000162894	ENST00000533312	FCMR	206770451	206770867	CD48hr_16566	openGene2openGene	IBD
immune	NaiveT_8h	rs663743	chr11	64285685	rs887314	ENSG00000173486	ENST00000449942	FKBP2	64284435	64286098	CD48hr_32806	openGene2openGene	T1D
immune	NaiveT_8h	rs1808094	chr18	69865056	rs1788105	ENSG00000150637	ENST00000583955	CD226	69864659	69865170	CD48hr_82636	ocr2openGene	T1D
immune	NaiveT_8h	rs63406760	chr12	122966218	rs4148856	ENSG00000139722	ENST00000371248	VPS37B	122965896	122966923	CD48hr_51959	openGene2openGene	ALG
immune	NaiveT_8h	rs4795397	chr17	39868373	rs11557466	ENSG00000141736	ENST00000584888	ERBB2	39867586	39868448	CD48hr_74521	openGene2openGene	IBD
immune	NaiveT_8h	rs663743	chr11	64285685	rs887314	ENSG00000257086	ENST00000545800	ENSG00000257086	64284435	64286098	CD48hr_32806	openGene2openGene	T1D
immune	NaiveT_8h	rs149010539	chr3	49158519	rs116285936	ENSG00000178467	ENST00000468374	P4HTM	49158121	49158607	CD48hr_118869	openGene2openGene	CRO
immune	NaiveT_8h	rs11246217	chr11	575800	rs34793529	ENSG00000177542	ENST00000530360	SLC25A22	575153	576773	CD48hr_28990	openGene2openGene	SLE
immune	NaiveT_8h	rs12142199	chr1	1337898	rs307370	ENSG00000127054	ENST00000434694	INTS11	1337846	1338033	CD48hr_80	ocr2openGene	SLE
immune	NaiveT_8h	rs11246217	chr11	575408	rs56333810	ENSG00000177542	ENST00000524891	SLC25A22	575153	576773	CD48hr_28990	openGene2openGene	SLE
immune	NaiveT_8h	rs11246217	chr11	575800	rs34793529	ENSG00000177542	ENST00000524891	SLC25A22	575153	576773	CD48hr_28990	openGene2openGene	SLE
immune	NaiveT_8h	rs112006329	chr11	575800	rs34793529	ENSG00000177542	ENST00000524891	SLC25A22	575153	576773	CD48hr_28990	openGene2openGene	SLE
immune	NaiveT_8h	rs2066819	chr12	56300477	rs2695789	ENSG00000135482	ENST00000546903	ZC3H10	56299340	56300645	CD48hr_43824	openGene2openGene	PSO
immune	NaiveT_8h	rs2762051	chr13	50237015	rs2765769	ENSG00000231607	ENST00000668305	DLEU2	50236556	50237485	CD48hr_53981	ocr2openGene	CEL
immune	NaiveT_8h	rs7552167	chr1	24187123	rs78312791	ENSG00000001460	ENST00000374409	STPG1	24186981	24188052	CD48hr_1499	openGene2openGene	PSO
immune	NaiveT_8h	rs7204270	chr16	30183519	rs930392	ENSG00000102882	ENST00000322266	MAPK3	30183203	30184711	CD48hr_69602	openGene2openGene	MS
immune	NaiveT_8h	rs11590283	chr1	1337898	rs307370	ENSG00000127054	ENST00000526904	INTS11	1337846	1338033	CD48hr_80	ocr2openGene	SLE
immune	NaiveT_8h	rs1170436	chr16	68530587	rs1645934	ENSG00000103047	ENST00000565037	TANGO6	68529705	68530660	CD48hr_70861	openGene2openGene	SLE
immune	NaiveT_8h	rs7187776	chr16	28863801	rs7198606	ENSG00000168488	ENST00000570200	ATXN2L	28862971	28864247	CD48hr_69480	openGene2openGene	T1D
immune	NaiveT_8h	rs112006329	chr11	575800	rs34793529	ENSG00000099834	ENST00000674088	CDHR5	575153	576773	CD48hr_28990	openGene2openGene	SLE
immune	NaiveT_8h	rs4690229	chr4	973657	rs13137144	ENSG00000249592	ENST00000507446	ENSG00000249592	972690	973952	CD48hr_130345	openGene2openGene	SLE
immune	NaiveT_8h	rs34841270	chr8	128540609	rs201242438	ENSG00000249859	ENST00000666223	PVT1	128540349	128541349	CD48hr_187862	ocr2openGene	CRO
immune	NaiveT_8h	rs34841270	chr8	128543682	rs17807904	ENSG00000249859	ENST00000655148	PVT1	128543196	128543863	CD48hr_187864	ocr2openGene	CRO
immune	NaiveT_8h	rs34841270	chr8	128540606	rs34841270	ENSG00000249859	ENST00000668480	PVT1	128540349	128541349	CD48hr_187862	ocr2openGene	CRO
immune	NaiveT_8h	rs947474	chr10	6348488	rs947474	ENSG00000170525	ENST00000467491	PFKFB3	6347427	6348732	CD48hr_19993	ocr2openGene	RA
immune	NaiveT_8h	rs2451258	chr6	159093746	rs654690	ENSG00000271913	ENST00000667452	TAGAP-AS1	159093634	159094188	CD48hr_166991	openGene2openGene	PSO
immune	NaiveT_8h	rs9926533	chr16	30994626	rs11441998	ENSG00000260267	ENST00000564629	ENSG00000260267	30994561	30994809	CD48hr_69695	openGene2openGene	SLE
immune	NaiveT_8h	rs6600247	chr1	24978666	rs6600248	ENSG00000261025	ENST00000568143	ENSG00000261025	24978541	24978786	CD48hr_1588	ocr2openGene	AS
immune	NaiveT_8h	rs73178598	chr3	18725912	rs4256159	ENSG00000182568	ENST00000417717	SATB1	18725451	18726140	CD48hr_117278	ocr2openGene	CRO
immune	NaiveT_8h	rs2451258	chr6	159093746	rs654690	ENSG00000271913	ENST00000659798	TAGAP-AS1	159093634	159094188	CD48hr_166991	openGene2openGene	PSO
immune	NaiveT_8h	rs7948458	chr11	2151600	rs7948458	ENSG00000130598	ENST00000381906	TNNI2	2151336	2152271	CD48hr_29129	openGene2openGene	T1D
immune	NaiveT_8h	rs7948458	chr11	2151600	rs7948458	ENSG00000130598	ENST00000381911	TNNI2	2151336	2152271	CD48hr_29129	openGene2openGene	T1D
immune	NaiveT_8h	rs7754251	chr6	90279406	rs7754251	ENSG00000112159	ENST00000629399	MDN1	90279398	90280053	CD48hr_159784	ocr2openGene	HT
immune	NaiveT_8h	rs7775055	chr6	32692338	rs112032264	ENSG00000204296	ENST00000527965	TSBP1	32692065	32692359	CD48hr_154887	ocr2openGene	JIA
immune	NaiveT_8h	rs1701704	chr12	56028855	rs34813703	ENSG00000197728	ENST00000548590	RPS26	56028762	56029089	CD48hr_43788	ocr2openGene	T1D
immune	NaiveT_8h	rs35954981	chr12	9733365	rs10492165	ENSG00000212345	ENST00000391043	RNU6-700P	9732866	9733604	CD48hr_38493	openGene2openGene	T1D
immune	NaiveT_8h	rs2304206	chr19	49665763	rs2304204	ENSG00000142546	ENST00000339093	NOSIP	49665072	49666093	CD48hr_87513	openGene2openGene	VIT
immune	NaiveT_8h	rs27293	chr5	96957449	rs4360063	ENSG00000247121	ENST00000660209	ENSG00000247121	96957395	96957722	CD48hr_147683	openGene2openGene	JIA
immune	NaiveT_8h	rs2256814	chr20	63737451	rs2236510	ENSG00000101246	ENST00000619493	ARFRP1	63737106	63737754	CD48hr_110835	openGene2openGene	MS
immune	NaiveT_8h	rs27293	chr5	96957449	rs4360063	ENSG00000247121	ENST00000504967	ENSG00000247121	96957395	96957722	CD48hr_147683	openGene2openGene	JIA
immune	NaiveT_8h	rs5029937	chr6	137908903	rs200820567	ENSG00000118503	ENST00000485192	TNFAIP3	137908747	137909176	CD48hr_164976	ocr2openGene	ALG
immune	NaiveT_8h	rs756699	chr5	134112335	rs30493	ENSG00000213585	ENST00000395047	VDAC1	134112293	134112558	CD48hr_150312	ocr2openGene	MS
immune	NaiveT_8h	rs11246217	chr11	575800	rs34793529	ENSG00000177030	ENST00000689835	DEAF1	575153	576773	CD48hr_28990	openGene2openGene	SLE
immune	NaiveT_8h	rs12720356	chr19	10305768	rs73510898	ENSG00000105397	ENST00000531836	TYK2	10305598	10305796	CD48hr_84452	openGene2openGene	PSO
immune	NaiveT_8h	rs2066819	chr12	56360038	rs2066818	ENSG00000257303	ENST00000660360	CNPY2-AS1	56359878	56360916	CD48hr_43830	openGene2openGene	PSO
immune	NaiveT_8h	rs3540	chr15	90482598	rs11853271	ENSG00000182511	ENST00000497945	FES	90482478	90482662	CD48hr_67648	openGene2openGene	ALG
immune	NaiveT_8h	rs756699	chr5	134112335	rs30493	ENSG00000213585	ENST00000425992	VDAC1	134112293	134112558	CD48hr_150312	ocr2openGene	MS
immune	NaiveT_8h	rs36014129	chr6	26199675	rs34961555	ENSG00000287252	ENST00000685998	ENSG00000287252	26198800	26199981	CD48hr_154229	openGene2openGene	SLE
immune	NaiveT_8h	rs3540	chr15	90482598	rs11853271	ENSG00000182511	ENST00000444422	FES	90482478	90482662	CD48hr_67648	openGene2openGene	ALG
immune	NaiveT_8h	rs13153019	chr5	177357438	rs4976688	ENSG00000131188	ENST00000502922	PRR7	177357056	177358310	CD48hr_152291	openGene2openGene	ALG
immune	NaiveT_8h	rs10760123	chr9	120929191	rs1930786	ENSG00000226752	ENST00000587916	CUTALP	120928601	120929419	CD48hr_194099	openGene2openGene	ALG
immune	NaiveT_8h	rs4809219	chr20	63738996	rs1056441	ENSG00000101246	ENST00000619493	ARFRP1	63738817	63739097	CD48hr_110837	openGene2openGene	ECZ
immune	NaiveT_8h	rs73178598	chr3	18758386	rs73178580	ENSG00000182568	ENST00000457005	SATB1	18757786	18758447	CD48hr_117284	ocr2openGene	CRO
immune	NaiveT_8h	rs3197999	chr3	49158420	rs5848864	ENSG00000177479	ENST00000465217	ARIH2	49158121	49158607	CD48hr_118869	ocr2openGene	IBD
immune	NaiveT_8h	rs766751473	chr5	132464269	rs2706336	ENSG00000283782	ENST00000638568	ENSG00000283782	132464053	132464880	CD48hr_150204	ocr2openGene	T1D
immune	NaiveT_8h	rs1036207	chr5	142128923	rs11739961	ENSG00000013561	ENST00000394514	RNF14	142128817	142129316	CD48hr_150759	ocr2openGene	MS
immune	NaiveT_8h	rs3122605	chr1	206770623	rs3024493	ENSG00000199349	ENST00000362479	Y_RNA	206770451	206770867	CD48hr_16566	openGene2openGene	SLE
immune	NaiveT_8h	rs34841270	chr8	128543197	rs938651	ENSG00000254166	ENST00000641179	CASC19	128543196	128543863	CD48hr_187864	ocr2openGene	CRO
immune	NaiveT_8h	rs4690229	chr4	986676	rs4690220	ENSG00000127419	ENST00000515492	TMEM175	986579	987632	CD48hr_130347	openGene2openGene	SLE
immune	NaiveT_8h	rs7120737	chr11	47565510	rs11039300	ENSG00000110514	ENST00000311027	MADD	47564945	47566433	CD48hr_32086	openGene2openGene	MS
immune	NaiveT_8h	rs7187776	chr16	28824359	rs149808056	ENSG00000178952	ENST00000565012	TUFM	28822534	28824747	CD48hr_69476	openGene2openGene	T1D
immune	NaiveT_8h	rs766751473	chr5	132466255	rs2522057	ENSG00000283782	ENST00000640655	ENSG00000283782	132466158	132467066	CD48hr_150206	openGene2openGene	T1D
immune	NaiveT_8h	rs9989735	chr2	230225228	rs10209615	ENSG00000279964	ENST00000623048	ENSG00000279964	230225192	230226532	CD48hr_107384	openGene2openGene	MS
immune	NaiveT_8h	rs6651252	chr8	128543478	rs2138636	ENSG00000254166	ENST00000641321	CASC19	128543196	128543863	CD48hr_187864	ocr2openGene	SLE
immune	NaiveT_8h	rs11246217	chr11	613757	rs59115876	ENSG00000177030	ENST00000686001	DEAF1	613509	614013	CD48hr_28994	openGene2openGene	SLE
immune	NaiveT_8h	rs1036207	chr5	142109462	rs6580223	ENSG00000013561	ENST00000515613	RNF14	142108389	142109685	CD48hr_150754	openGene2openGene	MS
immune	NaiveT_8h	rs73178598	chr3	18758386	rs73178580	ENSG00000182568	ENST00000414509	SATB1	18757786	18758447	CD48hr_117284	ocr2openGene	CRO
immune	NaiveT_8h	rs4943794	chr13	40586442	rs9532564	ENSG00000150907	ENST00000655267	FOXO1	40586159	40586564	CD48hr_53341	ocr2openGene	ALG
immune	NaiveT_8h	rs73178598	chr3	18758386	rs73178580	ENSG00000182568	ENST00000454909	SATB1	18757786	18758447	CD48hr_117284	ocr2openGene	CRO
immune	NaiveT_8h	rs73178598	chr3	18758386	rs73178580	ENSG00000182568	ENST00000487699	SATB1	18757786	18758447	CD48hr_117284	ocr2openGene	CRO
immune	NaiveT_8h	rs11246217	chr11	575408	rs56333810	ENSG00000288675	ENST00000678030	PANO1	575153	576773	CD48hr_28990	openGene2openGene	SLE
immune	NaiveT_8h	rs1516971	chr8	128540610	rs2392944	ENSG00000286034	ENST00000652078	ENSG00000286034	128540349	128541349	CD48hr_187862	ocr2openGene	RA
immune	NaiveT_8h	rs12232003	chr12	53198668	rs12824946	ENSG00000135476	ENST00000257934	ESPL1	53198502	53198801	CD48hr_43447	openGene2openGene	T1D
immune	NaiveT_8h	rs533646	chr11	118689860	rs4938529	ENSG00000149428	ENST00000694933	HYOU1	118689636	118690457	CD48hr_36907	openGene2openGene	MS
immune	NaiveT_8h	rs7668577	chr4	26088753	rs7441808	ENSG00000168214	ENST00000681679	RBPJ	26088344	26089198	CD48hr_131228	ocr2openGene	T1D
immune	NaiveT_8h	rs2762051	chr13	50237015	rs2765769	ENSG00000275559	ENST00000620994	ENSG00000275559	50236556	50237485	CD48hr_53981	ocr2openGene	CEL
immune	NaiveT_8h	rs3197999	chr3	50350442	rs73082914	ENSG00000114383	ENST00000454201	TUSC2	50350427	50351294	CD48hr_118951	openGene2openGene	IBD
immune	NaiveT_8h	rs4821124	chr22	21567397	rs140490	ENSG00000161179	ENST00000482998	YDJC	21567243	21568476	CD48hr_114427	openGene2openGene	PSO
immune	NaiveT_8h	rs56083426	chr15	38564760	rs55728265	ENSG00000175779	ENST00000557946	LINC02694	38564066	38565313	CD48hr_64660	openGene2openGene	CRO
immune	NaiveT_8h	rs56083426	chr15	38612345	rs72729312	ENSG00000175779	ENST00000643648	LINC02694	38612200	38612680	CD48hr_64670	ocr2openGene	CRO
immune	NaiveT_8h	rs533646	chr11	118692530	rs527475	ENSG00000149428	ENST00000617285	HYOU1	118692395	118692760	CD48hr_36908	openGene2openGene	MS
immune	NaiveT_8h	rs12142199	chr1	1308516	rs61766198	ENSG00000127054	ENST00000435064	INTS11	1307771	1309033	CD48hr_76	openGene2openGene	SLE
immune	NaiveT_8h	rs4821124	chr22	21568075	rs140491	ENSG00000161179	ENST00000482998	YDJC	21567243	21568476	CD48hr_114427	openGene2openGene	PSO
immune	NaiveT_8h	rs7512552	chr1	150487216	rs3840449	ENSG00000143418	ENST00000271688	CERS2	150486948	150487700	CD48hr_10649	openGene2openGene	ECZ
immune	NaiveT_8h	rs11590283	chr1	1308516	rs61766198	ENSG00000127054	ENST00000527098	INTS11	1307771	1309033	CD48hr_76	openGene2openGene	SLE
immune	NaiveT_8h	rs7668577	chr4	26088753	rs7441808	ENSG00000168214	ENST00000680140	RBPJ	26088344	26089198	CD48hr_131228	ocr2openGene	T1D
immune	NaiveT_8h	rs7754251	chr6	90279406	rs7754251	ENSG00000287789	ENST00000662649	ENSG00000287789	90279398	90280053	CD48hr_159784	ocr2openGene	HT
immune	NaiveT_8h	rs60131261	chr6	29966303	rs6935024	ENSG00000204642	ENST00000259951	HLA-F	29966020	29966318	CD48hr_154542	ocr2openGene	VIT
immune	NaiveT_8h	rs7668577	chr4	26088753	rs7441808	ENSG00000168214	ENST00000510778	RBPJ	26088344	26089198	CD48hr_131228	ocr2openGene	T1D
immune	NaiveT_8h	rs60131261	chr6	29965088	rs9357088	ENSG00000204642	ENST00000434407	HLA-F	29964693	29965425	CD48hr_154540	ocr2openGene	VIT
immune	NaiveT_8h	rs7132277	chr12	123043858	rs655293	ENSG00000051825	ENST00000537854	MPHOSPH9	123043360	123044049	CD48hr_51966	ocr2openGene	MS
immune	NaiveT_8h	rs7132277	chr12	123043858	rs655293	ENSG00000051825	ENST00000606320	MPHOSPH9	123043360	123044049	CD48hr_51966	ocr2openGene	MS
immune	NaiveT_8h	rs74610550	chr19	1180566	rs72977562	ENSG00000207357	ENST00000384627	RNU6-2	1180421	1180777	CD48hr_83507	ocr2openGene	CRO
immune	NaiveT_8h	rs28449958	chr16	28822933	rs201131521	ENSG00000149925	ENST00000565355	ALDOA	28822534	28824747	CD48hr_69476	openGene2openGene	IBD
immune	NaiveT_8h	rs28449958	chr16	28824361	rs138159013	ENSG00000149925	ENST00000566130	ALDOA	28822534	28824747	CD48hr_69476	openGene2openGene	IBD
immune	NaiveT_8h	rs7132277	chr12	123043858	rs655293	ENSG00000051825	ENST00000606326	MPHOSPH9	123043360	123044049	CD48hr_51966	ocr2openGene	MS
immune	NaiveT_8h	rs6651252	chr8	128555046	rs6651253	ENSG00000249859	ENST00000666076	PVT1	128554767	128555428	CD48hr_187866	ocr2openGene	SLE
immune	NaiveT_8h	rs6651252	chr8	128555269	rs57593539	ENSG00000249859	ENST00000655783	PVT1	128554767	128555428	CD48hr_187866	ocr2openGene	SLE
immune	NaiveT_8h	rs917997	chr2	102418584	rs1420106	ENSG00000115604	ENST00000409599	IL18R1	102417816	102418890	CD48hr_94377	openGene2openGene	CEL
immune	NaiveT_8h	rs917997	chr2	102418584	rs1420106	ENSG00000115604	ENST00000233957	IL18R1	102417816	102418890	CD48hr_94377	openGene2openGene	CEL
immune	NaiveT_8h	rs34835	chr16	28554346	rs7191618	ENSG00000188603	ENST00000566816	CLN3	28553742	28554643	CD48hr_69470	openGene2openGene	T1D
immune	NaiveT_8h	rs7207591	chr17	42246807	rs58371393	ENSG00000278829	ENST00000617211	ENSG00000278829	42246537	42246940	CD48hr_74767	ocr2openGene	ALG
immune	NaiveT_8h	rs3197999	chr3	49358324	rs1800668	ENSG00000145020	ENST00000635772	AMT	49357816	49359117	CD48hr_118880	openGene2openGene	IBD
immune	NaiveT_8h	rs7717955	chr5	35883632	rs10214237	ENSG00000152582	ENST00000502454	SPEF2	35883270	35883678	CD48hr_144100	ocr2openGene	ALG
immune	NaiveT_8h	rs3197999	chr3	50292395	rs1076872	ENSG00000114353	ENST00000440628	GNAI2	50291636	50292881	CD48hr_118944	openGene2openGene	IBD
immune	NaiveT_8h	rs2017445	chr12	56041720	rs705705	ENSG00000135404	ENST00000552164	CD63	56041253	56041965	CD48hr_43794	openGene2openGene	VIT
immune	NaiveT_8h	rs4252665	chr17	39794560	rs35938199	ENSG00000226117	ENST00000422019	ENSG00000226117	39794192	39794654	CD48hr_74504	ocr2openGene	SLE
immune	NaiveT_8h	rs10245867	chr7	28180820	rs980658651	ENSG00000277966	ENST00000620901	ENSG00000277966	28179301	28181169	CD48hr_170201	openGene2openGene	SLE
immune	NaiveT_8h	rs33993564	chr5	150846610	rs113199847	ENSG00000132912	ENST00000521093	DCTN4	150846290	150847449	CD48hr_151162	openGene2openGene	IBD
immune	NaiveT_8h	rs112006329	chr11	575800	rs34793529	ENSG00000177042	ENST00000492023	TMEM80	575153	576773	CD48hr_28990	openGene2openGene	SLE
immune	NaiveT_8h	rs7204270	chr16	30183519	rs930392	ENSG00000149923	ENST00000567642	PPP4C	30183203	30184711	CD48hr_69602	openGene2openGene	MS
immune	NaiveT_8h	rs33993564	chr5	150847337	rs17111376	ENSG00000132912	ENST00000521093	DCTN4	150846290	150847449	CD48hr_151162	openGene2openGene	IBD
immune	NaiveT_8h	rs33993564	chr5	150847077	rs10051924	ENSG00000132912	ENST00000521093	DCTN4	150846290	150847449	CD48hr_151162	openGene2openGene	IBD
immune	NaiveT_8h	rs27293	chr5	97022983	rs27295	ENSG00000153113	ENST00000510098	CAST	97022912	97023207	CD48hr_147701	ocr2openGene	JIA
immune	NaiveT_8h	rs36014129	chr6	26021644	rs41266779	ENSG00000225595	ENST00000606624	LINC01623	26021008	26022027	CD48hr_154196	openGene2openGene	SLE
immune	NaiveT_8h	rs10174949	chr2	8303673	rs10178845	ENSG00000235092	ENST00000691754	ID2-AS1	8303534	8303866	CD48hr_88437	ocr2openGene	ALG
immune	NaiveT_8h	rs34835	chr16	28554346	rs7191618	ENSG00000184730	ENST00000564831	APOBR	28553742	28554643	CD48hr_69470	openGene2openGene	T1D
immune	NaiveT_8h	rs11246217	chr11	613757	rs59115876	ENSG00000177042	ENST00000526170	TMEM80	613509	614013	CD48hr_28994	openGene2openGene	SLE
immune	NaiveT_8h	rs112006329	chr11	613757	rs59115876	ENSG00000177042	ENST00000492023	TMEM80	613509	614013	CD48hr_28994	openGene2openGene	SLE
immune	NaiveT_8h	rs947474	chr10	6348488	rs947474	ENSG00000170525	ENST00000626882	PFKFB3	6347427	6348732	CD48hr_19993	ocr2openGene	T1D
immune	NaiveT_8h	rs11246217	chr11	575408	rs56333810	ENSG00000177106	ENST00000524474	EPS8L2	575153	576773	CD48hr_28990	openGene2openGene	SLE
immune	NaiveT_8h	rs41295159	chr10	6151852	rs78938174	ENSG00000170525	ENST00000639949	PFKFB3	6151119	6151911	CD48hr_19973	openGene2openGene	T1D
immune	NaiveT_8h	rs33993564	chr5	150846610	rs113199847	ENSG00000132912	ENST00000518015	DCTN4	150846290	150847449	CD48hr_151162	openGene2openGene	IBD
immune	NaiveT_8h	rs2066819	chr12	56299736	rs41423244	ENSG00000257553	ENST00000548595	ENSG00000257553	56299340	56300645	CD48hr_43824	openGene2openGene	PSO
immune	NaiveT_8h	rs1170436	chr16	68530587	rs1645934	ENSG00000260290	ENST00000566277	ENSG00000260290	68529705	68530660	CD48hr_70861	openGene2openGene	SLE
immune	NaiveT_8h	rs72832915	chr17	39730733	rs3809717	ENSG00000264968	ENST00000578802	ENSG00000264968	39730064	39730964	CD48hr_74489	openGene2openGene	SLE
immune	NaiveT_8h	rs4129267	chr1	154441610	rs4453032	ENSG00000160712	ENST00000502679	IL6R	154441570	154441759	CD48hr_10945	ocr2openGene	AS
immune	NaiveT_8h	rs3802214	chr8	140591443	rs7843258	ENSG00000123908	ENST00000518019	AGO2	140591006	140591977	CD48hr_188295	openGene2openGene	T1D
immune	NaiveT_8h	rs947474	chr10	6348488	rs947474	ENSG00000170525	ENST00000490474	PFKFB3	6347427	6348732	CD48hr_19993	ocr2openGene	T1D
immune	NaiveT_8h	rs917997	chr2	102436535	rs6746271	ENSG00000115602	ENST00000427077	IL1RL1	102436152	102436734	CD48hr_94379	openGene2openGene	CEL
immune	NaiveT_8h	rs11246217	chr11	575408	rs56333810	ENSG00000099849	ENST00000397583	RASSF7	575153	576773	CD48hr_28990	openGene2openGene	SLE
immune	NaiveT_8h	rs2283789	chr22	21628971	rs2298429	ENSG00000099899	ENST00000439169	TRMT2A	21628966	21630286	CD48hr_114429	openGene2openGene	CRO
immune	NaiveT_8h	rs2038255	chr14	35122110	rs28365850	ENSG00000100883	ENST00000555557	SRP54	35121554	35123043	CD48hr_59812	openGene2openGene	ECZ
immune	NaiveT_8h	rs73194058	chr21	33380406	rs28735854	ENSG00000249624	ENST00000682009	ENSG00000249624	33380283	33381284	CD48hr_113238	ocr2openGene	RA
immune	NaiveT_8h	rs1980422	chr2	203740732	rs4675365	ENSG00000173166	ENST00000319170	RAPH1	203740729	203741617	CD48hr_104763	ocr2openGene	RA
immune	NaiveT_8h	rs1516971	chr8	128543478	rs2138636	ENSG00000253438	ENST00000689472	PCAT1	128543196	128543863	CD48hr_187864	ocr2openGene	RA
immune	NaiveT_8h	rs3197999	chr3	49358927	rs3811699	ENSG00000145020	ENST00000637268	AMT	49357816	49359117	CD48hr_118880	openGene2openGene	IBD
immune	NaiveT_8h	rs1950897	chr14	68261708	rs28498223	ENSG00000185650	ENST00000557022	ZFP36L1	68260724	68262010	CD48hr_61917	ocr2openGene	RA
immune	NaiveT_8h	rs3197999	chr3	49358324	rs1800668	ENSG00000145020	ENST00000458307	AMT	49357816	49359117	CD48hr_118880	openGene2openGene	IBD
immune	NaiveT_8h	rs766751473	chr5	132466255	rs2522057	ENSG00000125347	ENST00000679522	IRF1	132466158	132467066	CD48hr_150206	openGene2openGene	T1D
immune	NaiveT_8h	rs61759532	chr17	7337072	rs61759532	ENSG00000161960	ENST00000578569	EIF4A1	7336306	7337459	CD48hr_72485	openGene2openGene	T1D
immune	NaiveT_8h	rs7187776	chr16	28863883	rs11864750	ENSG00000177548	ENST00000561501	RABEP2	28862971	28864247	CD48hr_69480	openGene2openGene	T1D
immune	NaiveT_8h	rs7187776	chr16	28824359	rs149808056	ENSG00000177548	ENST00000570030	RABEP2	28822534	28824747	CD48hr_69476	openGene2openGene	T1D
immune	NaiveT_8h	rs35954981	chr12	9732930	rs12304510	ENSG00000069493	ENST00000543300	CLEC2D	9732866	9733604	CD48hr_38493	openGene2openGene	T1D
immune	NaiveT_8h	rs17020139	chr1	107820904	rs75125154	ENSG00000134215	ENST00000527011	VAV3	107820848	107821858	CD48hr_9443	openGene2openGene	HT
immune	NaiveT_8h	rs35954981	chr12	9733403	rs10492166	ENSG00000069493	ENST00000545918	CLEC2D	9732866	9733604	CD48hr_38493	openGene2openGene	T1D
immune	NaiveT_8h	rs7723899	chr5	96897102	rs2161657	ENSG00000247121	ENST00000659319	ENSG00000247121	96896806	96897209	CD48hr_147666	openGene2openGene	CRO
immune	NaiveT_8h	rs1516971	chr8	128543682	rs17807904	ENSG00000254166	ENST00000641187	CASC19	128543196	128543863	CD48hr_187864	ocr2openGene	RA
immune	NaiveT_8h	rs149010539	chr3	48504480	rs114743756	ENSG00000164050	ENST00000296440	PLXNB1	48503743	48504812	CD48hr_118820	openGene2openGene	CRO
immune	NaiveT_8h	rs1516971	chr8	128543197	rs938651	ENSG00000254166	ENST00000641496	CASC19	128543196	128543863	CD48hr_187864	ocr2openGene	RA
immune	NaiveT_8h	rs1516971	chr8	128543478	rs2138636	ENSG00000254166	ENST00000641187	CASC19	128543196	128543863	CD48hr_187864	ocr2openGene	RA
immune	NaiveT_8h	rs7665090	chr4	102630752	rs7665854	ENSG00000164039	ENST00000464039	BDH2	102630606	102631146	CD48hr_136027	ocr2openGene	MS
immune	NaiveT_8h	rs78037977	chr1	172746562	rs78037977	ENSG00000203739	ENST00000689755	PRDX6-AS1	172746170	172746767	CD48hr_12338	ocr2openGene	VIT
immune	NaiveT_8h	rs7665090	chr4	102631096	rs13112557	ENSG00000164039	ENST00000475058	BDH2	102630606	102631146	CD48hr_136027	ocr2openGene	MS
immune	NaiveT_8h	rs6651252	chr8	128540610	rs2392944	ENSG00000249859	ENST00000668479	PVT1	128540349	128541349	CD48hr_187862	ocr2openGene	SLE
immune	NaiveT_8h	rs11150589	chr16	30458598	rs12926510	ENSG00000239791	ENST00000486926	ENSG00000239791	30458453	30459279	CD48hr_69625	ocr2openGene	UC
immune	NaiveT_8h	rs33993564	chr5	150846730	rs11748151	ENSG00000250309	ENST00000511626	MYOZ3-AS1	150846290	150847449	CD48hr_151162	openGene2openGene	IBD
immune	NaiveT_8h	rs17664743	chr7	50212812	rs57453899	ENSG00000185811	ENST00000349824	IKZF1	50212762	50212917	CD48hr_171197	ocr2openGene	ALG
immune	NaiveT_8h	rs6651252	chr8	128543197	rs938651	ENSG00000249859	ENST00000653608	PVT1	128543196	128543863	CD48hr_187864	ocr2openGene	SLE
immune	NaiveT_8h	rs8079075	chr17	39793538	rs35352075	ENSG00000186075	ENST00000377940	ZPBP2	39793430	39793675	CD48hr_74503	ocr2openGene	SLE
immune	NaiveT_8h	rs1516971	chr8	128543197	rs938651	ENSG00000254166	ENST00000641321	CASC19	128543196	128543863	CD48hr_187864	ocr2openGene	RA
immune	NaiveT_8h	rs7723899	chr5	96958225	rs2351010	ENSG00000247121	ENST00000660209	ENSG00000247121	96958043	96958229	CD48hr_147685	openGene2openGene	CRO
immune	NaiveT_8h	rs1516971	chr8	128543197	rs938651	ENSG00000254166	ENST00000642142	CASC19	128543196	128543863	CD48hr_187864	ocr2openGene	RA
immune	NaiveT_8h	rs17323934	chr7	26853905	rs3213853	ENSG00000122592	ENST00000519842	HOXA7	26853869	26854064	CD48hr_170112	openGene2openGene	T1D
immune	NaiveT_8h	rs3806624	chr3	27730523	rs1353286	ENSG00000163512	ENST00000463512	AZI2	27729954	27730600	CD48hr_117625	ocr2openGene	RA
immune	NaiveT_8h	rs1516971	chr8	128543478	rs2138636	ENSG00000254166	ENST00000642142	CASC19	128543196	128543863	CD48hr_187864	ocr2openGene	RA
immune	NaiveT_8h	rs1453560	chr17	39776521	rs9901483	ENSG00000073605	ENST00000486560	GSDMB	39776369	39776561	CD48hr_74499	openGene2openGene	SLE
immune	NaiveT_8h	rs17664743	chr7	50212812	rs57453899	ENSG00000185811	ENST00000346667	IKZF1	50212762	50212917	CD48hr_171197	ocr2openGene	ALG
immune	NaiveT_8h	rs533646	chr11	118700414	rs658676	ENSG00000239726	ENST00000471754	RN7SL688P	118700218	118700481	CD48hr_36911	openGene2openGene	MS
immune	NaiveT_8h	rs72832915	chr17	39730733	rs3809717	ENSG00000186075	ENST00000377940	ZPBP2	39730064	39730964	CD48hr_74489	openGene2openGene	SLE
immune	NaiveT_8h	rs27293	chr5	96936824	rs3842058	ENSG00000164308	ENST00000507346	ERAP2	96936767	96936971	CD48hr_147675	openGene2openGene	JIA
immune	NaiveT_8h	rs7552167	chr1	24187123	rs78312791	ENSG00000133226	ENST00000468822	SRRM1	24186981	24188052	CD48hr_1499	openGene2openGene	PSO
immune	NaiveT_8h	rs6651252	chr8	128543286	rs2011527	ENSG00000249859	ENST00000670009	PVT1	128543196	128543863	CD48hr_187864	ocr2openGene	SLE
immune	NaiveT_8h	rs6651252	chr8	128543478	rs2138636	ENSG00000249859	ENST00000670009	PVT1	128543196	128543863	CD48hr_187864	ocr2openGene	SLE
immune	NaiveT_8h	rs9988642	chr1	67234232	rs79755370	ENSG00000142864	ENST00000370994	SERBP1	67234071	67234312	CD48hr_4208	openGene2openGene	PSO
immune	NaiveT_8h	rs773125	chr12	56042145	rs1131017	ENSG00000135414	ENST00000257868	GDF11	56042039	56042409	CD48hr_43795	openGene2openGene	RA
immune	NaiveT_8h	rs773125	chr12	56042145	rs1131017	ENSG00000135414	ENST00000546799	GDF11	56042039	56042409	CD48hr_43795	openGene2openGene	RA
immune	NaiveT_8h	rs694739	chr11	64340005	rs479777	ENSG00000162302	ENST00000532885	RPS6KA4	64339982	64341180	CD48hr_32814	openGene2openGene	MS
immune	NaiveT_8h	rs694739	chr11	64340005	rs479777	ENSG00000162302	ENST00000531659	RPS6KA4	64339982	64341180	CD48hr_32814	openGene2openGene	MS
immune	NaiveT_8h	rs1170436	chr16	68530283	rs1728769	ENSG00000198373	ENST00000561780	WWP2	68529705	68530660	CD48hr_70861	openGene2openGene	SLE
immune	NaiveT_8h	rs10883723	chr10	102503918	rs3818470	ENSG00000077150	ENST00000652277	NFKB2	102503668	102504112	CD48hr_27449	openGene2openGene	ALG
immune	NaiveT_8h	rs6651252	chr8	128543197	rs938651	ENSG00000253438	ENST00000689472	PCAT1	128543196	128543863	CD48hr_187864	ocr2openGene	SLE
immune	NaiveT_8h	rs6651252	chr8	128543286	rs2011527	ENSG00000253438	ENST00000689472	PCAT1	128543196	128543863	CD48hr_187864	ocr2openGene	SLE
immune	NaiveT_8h	rs10200159	chr2	55617974	rs10200159	ENSG00000163001	ENST00000406691	CFAP36	55617469	55618047	CD48hr_91575	openGene2openGene	VIT
immune	NaiveT_8h	rs12927355	chr16	11088277	rs7203793	ENSG00000175643	ENST00000572173	RMI2	11087867	11089041	CD48hr_68731	ocr2openGene	T1D
immune	NaiveT_8h	rs2236262	chr14	68816213	rs168961	ENSG00000258623	ENST00000556919	ENSG00000258623	68815755	68817008	CD48hr_62001	ocr2openGene	MS
immune	NaiveT_8h	rs2104047	chr14	68285926	rs8008961	ENSG00000185650	ENST00000557022	ZFP36L1	68285364	68285992	CD48hr_61924	ocr2openGene	T1D
immune	NaiveT_8h	rs2304206	chr19	49677009	rs975484	ENSG00000142541	ENST00000676477	RPL13A	49676612	49677879	CD48hr_87514	openGene2openGene	VIT
immune	NaiveT_8h	rs859637	chr1	172742100	rs859636	ENSG00000117592	ENST00000460950	PRDX6	172742004	172742157	CD48hr_12335	ocr2openGene	CEL
immune	NaiveT_8h	rs36014129	chr6	26044636	rs35506517	ENSG00000233822	ENST00000606613	H2BC15	26044328	26044845	CD48hr_154204	openGene2openGene	SLE
immune	NaiveT_8h	rs6651252	chr8	128540610	rs2392944	ENSG00000249859	ENST00000668351	PVT1	128540349	128541349	CD48hr_187862	ocr2openGene	SLE
immune	NaiveT_8h	rs5743618	chr4	38837698	rs73236633	ENSG00000174123	ENST00000308973	TLR10	38837695	38838372	CD48hr_132267	ocr2openGene	ALG
immune	NaiveT_8h	rs36014129	chr6	26021644	rs41266779	ENSG00000233822	ENST00000606613	H2BC15	26021008	26022027	CD48hr_154196	openGene2openGene	SLE
immune	NaiveT_8h	rs1077667	chr19	6675219	rs1862509	ENSG00000125733	ENST00000596673	TRIP10	6674760	6675463	CD48hr_84137	openGene2openGene	MS
immune	NaiveT_8h	rs859637	chr1	172742100	rs859636	ENSG00000117592	ENST00000340385	PRDX6	172742004	172742157	CD48hr_12335	ocr2openGene	CEL
immune	NaiveT_8h	rs6651252	chr8	128543197	rs938651	ENSG00000249859	ENST00000657682	PVT1	128543196	128543863	CD48hr_187864	ocr2openGene	SLE
immune	NaiveT_8h	rs5743618	chr4	38857718	rs17616481	ENSG00000174123	ENST00000507953	TLR10	38857456	38858177	CD48hr_132271	openGene2openGene	ALG
immune	NaiveT_8h	rs2304206	chr19	49677009	rs975484	ENSG00000142541	ENST00000677048	RPL13A	49676612	49677879	CD48hr_87514	openGene2openGene	VIT
immune	NaiveT_8h	rs4409785	chr11	95578258	rs4409785	ENSG00000245552	ENST00000665652	ENSG00000245552	95578165	95578409	CD48hr_34837	ocr2openGene	GD
immune	NaiveT_8h	rs1516971	chr8	128555046	rs6651253	ENSG00000249859	ENST00000522414	PVT1	128554767	128555428	CD48hr_187866	ocr2openGene	RA
immune	NaiveT_8h	rs7997823	chr13	99384164	rs9557207	ENSG00000228889	ENST00000685591	UBAC2-AS1	99383846	99384372	CD48hr_58368	ocr2openGene	CRO
immune	NaiveT_8h	rs7997823	chr13	99384164	rs9557207	ENSG00000228889	ENST00000692492	UBAC2-AS1	99383846	99384372	CD48hr_58368	ocr2openGene	CRO
immune	NaiveT_8h	rs33993564	chr5	150790321	rs74973123	ENSG00000164587	ENST00000312037	RPS14	150789818	150790636	CD48hr_151158	ocr2openGene	IBD
immune	NaiveT_8h	rs34841270	chr8	128543197	rs938651	ENSG00000229140	ENST00000642958	CCDC26	128543196	128543863	CD48hr_187864	ocr2openGene	CRO
immune	NaiveT_8h	rs34841270	chr8	128543682	rs17807904	ENSG00000229140	ENST00000645432	CCDC26	128543196	128543863	CD48hr_187864	ocr2openGene	CRO
immune	NaiveT_8h	rs34841270	chr8	128543286	rs2011527	ENSG00000229140	ENST00000645432	CCDC26	128543196	128543863	CD48hr_187864	ocr2openGene	CRO
immune	NaiveT_8h	rs61839660	chr10	6052734	rs61839660	ENSG00000134470	ENST00000528354	IL15RA	6052193	6053479	CD48hr_19952	ocr2openGene	T1D
immune	NaiveT_8h	rs10250629	chr7	50069046	rs34810093	ENSG00000106070	ENST00000407526	GRB10	50068813	50070240	CD48hr_171176	ocr2openGene	VIT
immune	NaiveT_8h	rs77599401	chr1	206716203	rs6680408	ENSG00000162894	ENST00000442471	FCMR	206716196	206716682	CD48hr_16549	ocr2openGene	T1D
immune	NaiveT_8h	rs7120737	chr11	47394344	rs78524236	ENSG00000165915	ENST00000354884	SLC39A13	47394266	47395227	CD48hr_32067	openGene2openGene	MS
immune	NaiveT_8h	rs13153019	chr5	177357511	rs4075958	ENSG00000113758	ENST00000477391	DBN1	177357056	177358310	CD48hr_152291	openGene2openGene	ALG
immune	NaiveT_8h	rs6651252	chr8	128543682	rs17807904	ENSG00000249859	ENST00000666223	PVT1	128543196	128543863	CD48hr_187864	ocr2openGene	SLE
immune	NaiveT_8h	rs77599401	chr1	206685302	rs181345810	ENSG00000162894	ENST00000442471	FCMR	206684670	206686729	CD48hr_16543	openGene2openGene	T1D
immune	NaiveT_8h	rs3802214	chr8	140597464	rs7465680	ENSG00000280326	ENST00000624905	ENSG00000280326	140596666	140598187	CD48hr_188296	ocr2openGene	T1D
immune	NaiveT_8h	rs10245867	chr7	28180820	rs980658651	ENSG00000240990	ENST00000522674	HOXA11-AS	28179301	28181169	CD48hr_170201	openGene2openGene	SLE
immune	NaiveT_8h	rs2790159	chr10	58267855	rs2993833	ENSG00000108064	ENST00000487519	TFAM	58266977	58268510	CD48hr_23984	openGene2openGene	CRO
immune	NaiveT_8h	rs3783782	chr14	61477041	rs74577987	ENSG00000027075	ENST00000555382	PRKCH	61476511	61477271	CD48hr_61534	openGene2openGene	RA
immune	NaiveT_8h	rs7997823	chr13	99384164	rs9557207	ENSG00000228889	ENST00000662755	UBAC2-AS1	99383846	99384372	CD48hr_58368	ocr2openGene	CRO
immune	NaiveT_8h	rs2104047	chr14	68261762	rs17105278	ENSG00000258623	ENST00000556919	ENSG00000258623	68260724	68262010	CD48hr_61917	ocr2openGene	T1D
immune	NaiveT_8h	rs2266959	chr22	21567397	rs140490	ENSG00000128228	ENST00000466935	SDF2L1	21567243	21568476	CD48hr_114427	openGene2openGene	JIA
immune	NaiveT_8h	rs10760123	chr9	120925094	rs7034653	ENSG00000226752	ENST00000640296	CUTALP	120924998	120925179	CD48hr_194097	ocr2openGene	ALG
immune	NaiveT_8h	rs10760123	chr9	120925094	rs7034653	ENSG00000226752	ENST00000639576	CUTALP	120924998	120925179	CD48hr_194097	ocr2openGene	ALG
immune	NaiveT_8h	rs2910686	chr5	96958112	rs1363974	ENSG00000113441	ENST00000231368	LNPEP	96958043	96958229	CD48hr_147685	openGene2openGene	PSO
immune	NaiveT_8h	rs9611565	chr22	41403829	rs75784	ENSG00000100413	ENST00000431534	POLR3H	41403784	41404293	CD48hr_115759	ocr2openGene	VIT
immune	NaiveT_8h	rs6651252	chr8	128555046	rs6651253	ENSG00000249859	ENST00000668619	PVT1	128554767	128555428	CD48hr_187866	ocr2openGene	SLE
immune	NaiveT_8h	rs6651252	chr8	128537795	rs10112057	ENSG00000136997	ENST00000520751	MYC	128537793	128537999	CD48hr_187861	ocr2openGene	SLE
immune	NaiveT_8h	rs36014129	chr6	26021644	rs41266779	ENSG00000282988	ENST00000635200	ENSG00000282988	26021008	26022027	CD48hr_154196	openGene2openGene	SLE
immune	NaiveT_8h	rs766751473	chr5	132466255	rs2522057	ENSG00000238160	ENST00000454380	LINC02863	132466158	132467066	CD48hr_150206	ocr2openGene	T1D
immune	NaiveT_8h	rs1043101	chr11	35242543	rs932633	ENSG00000026508	ENST00000526025	CD44	35242205	35242740	CD48hr_31197	ocr2openGene	VIT
immune	NaiveT_8h	rs56083426	chr15	38612345	rs72729312	ENSG00000172575	ENST00000561180	RASGRP1	38612200	38612680	CD48hr_64670	ocr2openGene	CRO
immune	NaiveT_8h	rs301806	chr1	8424763	rs301807	ENSG00000074800	ENST00000486051	ENO1	8423338	8424879	CD48hr_466	openGene2openGene	ALG
immune	NaiveT_8h	rs34841270	chr8	128540609	rs201242438	ENSG00000249859	ENST00000658158	PVT1	128540349	128541349	CD48hr_187862	ocr2openGene	CRO
immune	NaiveT_8h	rs34841270	chr8	128543286	rs2011527	ENSG00000249859	ENST00000652728	PVT1	128543196	128543863	CD48hr_187864	ocr2openGene	CRO
immune	NaiveT_8h	rs59716545	chr17	39868373	rs11557466	ENSG00000131748	ENST00000484773	STARD3	39867586	39868448	CD48hr_74521	openGene2openGene	RA
immune	NaiveT_8h	rs508970	chr11	61120529	rs671444	ENSG00000006118	ENST00000544065	TMEM132A	61120448	61120655	CD48hr_32532	ocr2openGene	RA
immune	NaiveT_8h	rs3748817	chr1	2642639	rs9970196	ENSG00000157911	ENST00000447513	PEX10	2642333	2643446	CD48hr_224	ocr2openGene	MS
immune	NaiveT_8h	rs9611565	chr22	41413619	rs202634	ENSG00000100413	ENST00000407461	POLR3H	41412852	41414697	CD48hr_115761	ocr2openGene	VIT
immune	NaiveT_8h	rs9611565	chr22	41405791	rs132908	ENSG00000100412	ENST00000679311	ACO2	41405652	41405952	CD48hr_115760	ocr2openGene	VIT
immune	NaiveT_8h	rs3748817	chr1	2593018	rs745367	ENSG00000157911	ENST00000288774	PEX10	2592786	2593184	CD48hr_222	openGene2openGene	MS
immune	NaiveT_8h	rs1170436	chr16	68529741	rs1728773	ENSG00000141076	ENST00000567460	UTP4	68529705	68530660	CD48hr_70861	openGene2openGene	SLE
immune	NaiveT_8h	rs33993564	chr5	150846598	rs112483869	ENSG00000086589	ENST00000522469	RBM22	150846290	150847449	CD48hr_151162	openGene2openGene	IBD
immune	NaiveT_8h	rs13153019	chr5	177357438	rs4976688	ENSG00000169223	ENST00000506310	LMAN2	177357056	177358310	CD48hr_152291	openGene2openGene	ALG
immune	NaiveT_8h	rs146029108	chr9	136363451	rs140876101	ENSG00000165689	ENST00000417512	ENTR1	136362921	136364135	CD48hr_195083	openGene2openGene	CRO
immune	NaiveT_8h	rs7187776	chr16	28824359	rs149808056	ENSG00000149925	ENST00000565355	ALDOA	28822534	28824747	CD48hr_69476	openGene2openGene	T1D
immune	NaiveT_8h	rs4976646	chr5	177363161	rs67111717	ENSG00000146094	ENST00000510380	DOK3	177362586	177363450	CD48hr_152293	openGene2openGene	MS
immune	NaiveT_8h	rs7731626	chr5	56148856	rs7731626	ENSG00000134352	ENST00000381298	IL6ST	56148264	56148954	CD48hr_145144	openGene2openGene	CRO
immune	NaiveT_8h	rs1043101	chr11	35242543	rs932633	ENSG00000255521	ENST00000661581	ENSG00000255521	35242205	35242740	CD48hr_31197	ocr2openGene	VIT
immune	NaiveT_8h	rs36014129	chr6	26044636	rs35506517	ENSG00000197153	ENST00000479986	H3C12	26044328	26044845	CD48hr_154204	openGene2openGene	SLE
immune	NaiveT_8h	rs7187776	chr16	28846324	rs7187776	ENSG00000168488	ENST00000563314	ATXN2L	28846069	28847076	CD48hr_69479	openGene2openGene	T1D
immune	NaiveT_8h	rs3812565	chr9	136399399	rs11145890	ENSG00000177239	ENST00000682212	MAN1B1	136399381	136399927	CD48hr_195089	openGene2openGene	IBD
immune	NaiveT_8h	rs181826	chr5	142128923	rs11739961	ENSG00000113552	ENST00000500692	GNPDA1	142128817	142129316	CD48hr_150759	ocr2openGene	CRO
immune	NaiveT_8h	rs3812565	chr9	136399399	rs11145890	ENSG00000177239	ENST00000371589	MAN1B1	136399381	136399927	CD48hr_195089	openGene2openGene	IBD
immune	NaiveT_8h	rs35256947	chr2	230318606	rs720977	ENSG00000135899	ENST00000392048	SP110	230318263	230318756	CD48hr_107390	ocr2openGene	CRO
immune	NaiveT_8h	rs181826	chr5	142128923	rs11739961	ENSG00000113552	ENST00000513454	GNPDA1	142128817	142129316	CD48hr_150759	ocr2openGene	CRO
immune	NaiveT_8h	rs10760123	chr9	120920828	rs2109896	ENSG00000119402	ENST00000684001	FBXW2	120920750	120921166	CD48hr_194096	ocr2openGene	ALG
immune	NaiveT_8h	rs2476491	chr10	6053447	rs2476491	ENSG00000134470	ENST00000379972	IL15RA	6052193	6053479	CD48hr_19952	ocr2openGene	JIA
immune	NaiveT_8h	rs5758343	chr22	41405791	rs132908	ENSG00000100412	ENST00000676748	ACO2	41405652	41405952	CD48hr_115760	ocr2openGene	ALG
immune	NaiveT_8h	rs11246217	chr11	575800	rs34793529	ENSG00000177542	ENST00000532484	SLC25A22	575153	576773	CD48hr_28990	openGene2openGene	SLE
immune	NaiveT_8h	rs4690229	chr4	987108	rs11248061	ENSG00000249592	ENST00000507446	ENSG00000249592	986579	987632	CD48hr_130347	openGene2openGene	SLE
immune	NaiveT_8h	rs2451258	chr6	159093746	rs654690	ENSG00000164691	ENST00000642909	TAGAP	159093634	159094188	CD48hr_166991	openGene2openGene	PSO
immune	NaiveT_8h	rs11246217	chr11	575408	rs56333810	ENSG00000177542	ENST00000532484	SLC25A22	575153	576773	CD48hr_28990	openGene2openGene	SLE
immune	NaiveT_8h	rs7187776	chr16	28863801	rs7198606	ENSG00000168488	ENST00000336783	ATXN2L	28862971	28864247	CD48hr_69480	openGene2openGene	T1D
immune	NaiveT_8h	rs78865465	chr12	56040362	rs78865465	ENSG00000258056	ENST00000552576	CD63-AS1	56040106	56040507	CD48hr_43793	openGene2openGene	T1D
immune	NaiveT_8h	rs112006329	chr11	575408	rs56333810	ENSG00000099834	ENST00000531899	CDHR5	575153	576773	CD48hr_28990	openGene2openGene	SLE
immune	NaiveT_8h	rs112006329	chr11	575800	rs34793529	ENSG00000099834	ENST00000526077	CDHR5	575153	576773	CD48hr_28990	openGene2openGene	SLE
immune	NaiveT_8h	rs7948458	chr11	2151600	rs7948458	ENSG00000070985	ENST00000528453	TRPM5	2151336	2152271	CD48hr_29129	openGene2openGene	T1D
immune	NaiveT_8h	rs1128905	chr9	136362959	rs10870202	ENSG00000165688	ENST00000371720	PMPCA	136362921	136364135	CD48hr_195083	openGene2openGene	AS
immune	NaiveT_8h	rs694739	chr11	64284975	rs2510066	ENSG00000219435	ENST00000539943	CATSPERZ	64284435	64286098	CD48hr_32806	openGene2openGene	MS
immune	NaiveT_8h	rs13136820	chr4	40305570	rs71196850	ENSG00000168421	ENST00000614836	RHOH	40305277	40305733	CD48hr_132384	ocr2openGene	GD
immune	NaiveT_8h	rs2250268	chr20	1686343	rs202535	ENSG00000101307	ENST00000381596	SIRPB1	1686304	1686899	CD48hr_108281	ocr2openGene	T1D
immune	NaiveT_8h	rs694739	chr11	64285685	rs887314	ENSG00000219435	ENST00000535981	CATSPERZ	64284435	64286098	CD48hr_32806	openGene2openGene	MS
immune	NaiveT_8h	rs5757584	chr22	39311974	rs5757610	ENSG00000279833	ENST00000624656	ENSG00000279833	39310121	39312228	CD48hr_115493	ocr2openGene	CRO
immune	NaiveT_8h	rs5757584	chr22	39311218	rs77442041	ENSG00000279833	ENST00000624656	ENSG00000279833	39310121	39312228	CD48hr_115493	ocr2openGene	CRO
immune	NaiveT_8h	rs2250268	chr20	1676883	rs2250261	ENSG00000101307	ENST00000381596	SIRPB1	1676747	1677029	CD48hr_108278	openGene2openGene	T1D
immune	NaiveT_8h	rs60600003	chr7	37363047	rs76986765	ENSG00000155849	ENST00000453399	ELMO1	37363040	37363196	CD48hr_170640	ocr2openGene	MS
immune	NaiveT_8h	rs806349	chr13	50275806	rs806328	ENSG00000136104	ENST00000643774	RNASEH2B	50275757	50275997	CD48hr_53986	ocr2openGene	MS
immune	NaiveT_8h	rs181826	chr5	142110526	rs12656877	ENSG00000131507	ENST00000505614	NDFIP1	142110406	142110564	CD48hr_150755	openGene2openGene	CRO
immune	NaiveT_8h	rs13136820	chr4	40305570	rs71196850	ENSG00000168421	ENST00000610353	RHOH	40305277	40305733	CD48hr_132384	ocr2openGene	GD
immune	NaiveT_8h	rs2250268	chr20	1676883	rs2250261	ENSG00000101307	ENST00000565775	SIRPB1	1676747	1677029	CD48hr_108278	openGene2openGene	T1D
immune	NaiveT_8h	rs4899260	chr14	68816828	rs4899262	ENSG00000182185	ENST00000555782	RAD51B	68815755	68817008	CD48hr_62001	ocr2openGene	CEL
immune	NaiveT_8h	rs12946510	chr17	39754115	rs2941522	ENSG00000161405	ENST00000439016	IKZF3	39753683	39755080	CD48hr_74495	ocr2openGene	MS
immune	NaiveT_8h	rs694739	chr11	64285685	rs887314	ENSG00000168439	ENST00000540736	STIP1	64284435	64286098	CD48hr_32806	openGene2openGene	MS
immune	NaiveT_8h	rs10883723	chr10	102476795	rs1056740	ENSG00000107874	ENST00000465409	CUEDC2	102476572	102477123	CD48hr_27446	ocr2openGene	ALG
immune	NaiveT_8h	rs2256814	chr20	63737451	rs2236510	ENSG00000101246	ENST00000424545	ARFRP1	63737106	63737754	CD48hr_110835	openGene2openGene	MS
immune	NaiveT_8h	rs663743	chr11	64340005	rs479777	ENSG00000162302	ENST00000531659	RPS6KA4	64339982	64341180	CD48hr_32814	openGene2openGene	T1D
immune	NaiveT_8h	rs7130753	chr11	111604616	rs541198	ENSG00000255561	ENST00000528274	FDXACB1	111604482	111604668	CD48hr_36614	openGene2openGene	ALG
immune	NaiveT_8h	rs1170436	chr16	68530221	rs1728770	ENSG00000141076	ENST00000569800	UTP4	68529705	68530660	CD48hr_70861	openGene2openGene	SLE
immune	NaiveT_8h	rs2466028	chr8	127197364	rs2466031	ENSG00000249859	ENST00000653497	PVT1	127196693	127197387	CD48hr_187682	openGene2openGene	GD
immune	NaiveT_8h	rs10849448	chr12	6384185	rs10849448	ENSG00000111319	ENST00000396966	SCNN1A	6383546	6384547	CD48hr_38154	openGene2openGene	JIA
immune	NaiveT_8h	rs932169	chr2	191078546	rs17819770	ENSG00000138378	ENST00000647167	STAT4	191078191	191078850	CD48hr_102940	ocr2openGene	SLE
immune	NaiveT_8h	rs932169	chr2	191078546	rs17819770	ENSG00000138378	ENST00000432798	STAT4	191078191	191078850	CD48hr_102940	ocr2openGene	SLE
immune	NaiveT_8h	rs694739	chr11	64284975	rs2510066	ENSG00000286264	ENST00000650773	ENSG00000286264	64284435	64286098	CD48hr_32806	openGene2openGene	MS
immune	NaiveT_8h	rs28449958	chr16	28863883	rs11864750	ENSG00000168488	ENST00000325215	ATXN2L	28862971	28864247	CD48hr_69480	openGene2openGene	IBD
immune	NaiveT_8h	rs301806	chr1	8424763	rs301807	ENSG00000142599	ENST00000507012	RERE	8423338	8424879	CD48hr_466	openGene2openGene	ALG
immune	NaiveT_8h	rs760805	chr1	24929953	rs71514255	ENSG00000261025	ENST00000568143	ENSG00000261025	24929095	24930701	CD48hr_1580	openGene2openGene	ALG
immune	NaiveT_8h	rs231725	chr2	203909720	rs3116518	ENSG00000163599	ENST00000295854	CTLA4	203909550	203909981	CD48hr_104798	ocr2openGene	T1D
immune	NaiveT_8h	rs2256814	chr20	63737186	rs1275330	ENSG00000101246	ENST00000618568	ARFRP1	63737106	63737754	CD48hr_110835	openGene2openGene	MS
immune	NaiveT_8h	rs10876864	chr12	56007301	rs10876864	ENSG00000135404	ENST00000552164	CD63	56007223	56008227	CD48hr_43786	openGene2openGene	ALG
immune	NaiveT_8h	rs1170436	chr16	68530545	rs1645975	ENSG00000141076	ENST00000568448	UTP4	68529705	68530660	CD48hr_70861	openGene2openGene	SLE
immune	NaiveT_8h	rs694739	chr11	64284975	rs2510066	ENSG00000286264	ENST00000652762	ENSG00000286264	64284435	64286098	CD48hr_32806	openGene2openGene	MS
immune	NaiveT_8h	rs3197999	chr3	49358927	rs3811699	ENSG00000283189	ENST00000636461	ENSG00000283189	49357816	49359117	CD48hr_118880	openGene2openGene	IBD
immune	NaiveT_8h	rs697852	chr1	226727033	rs56582238	ENSG00000228548	ENST00000453525	ITPKB-AS1	226726928	226727290	CD48hr_18026	ocr2openGene	ALG
immune	NaiveT_8h	rs10876864	chr12	56007301	rs10876864	ENSG00000135404	ENST00000550776	CD63	56007223	56008227	CD48hr_43786	openGene2openGene	ALG
immune	NaiveT_8h	rs2256814	chr20	63737947	rs914559	ENSG00000101246	ENST00000612157	ARFRP1	63737896	63738186	CD48hr_110836	openGene2openGene	MS
immune	NaiveT_8h	rs2066819	chr12	56359090	rs57870697	ENSG00000257303	ENST00000549565	CNPY2-AS1	56358943	56359110	CD48hr_43829	openGene2openGene	PSO
immune	NaiveT_8h	rs3024493	chr1	206770623	rs3024493	ENSG00000199349	ENST00000362479	Y_RNA	206770451	206770867	CD48hr_16566	openGene2openGene	IBD
immune	NaiveT_8h	rs2466028	chr8	127196837	rs2456455	ENSG00000249859	ENST00000671092	PVT1	127196693	127197387	CD48hr_187682	openGene2openGene	GD
immune	NaiveT_8h	rs11246217	chr11	575408	rs56333810	ENSG00000177030	ENST00000689835	DEAF1	575153	576773	CD48hr_28990	openGene2openGene	SLE
immune	NaiveT_8h	rs35954981	chr12	9732930	rs12304510	ENSG00000212345	ENST00000391043	RNU6-700P	9732866	9733604	CD48hr_38493	openGene2openGene	T1D
immune	NaiveT_8h	rs35954981	chr12	9733403	rs10492166	ENSG00000212345	ENST00000391043	RNU6-700P	9732866	9733604	CD48hr_38493	openGene2openGene	T1D
immune	NaiveT_8h	rs756699	chr5	134112335	rs30493	ENSG00000213585	ENST00000265333	VDAC1	134112293	134112558	CD48hr_150312	ocr2openGene	MS
immune	NaiveT_8h	rs12720356	chr19	10305768	rs73510898	ENSG00000105397	ENST00000529370	TYK2	10305598	10305796	CD48hr_84452	openGene2openGene	PSO
immune	NaiveT_8h	rs2304206	chr19	49665670	rs2304205	ENSG00000142546	ENST00000339093	NOSIP	49665072	49666093	CD48hr_87513	openGene2openGene	VIT
immune	NaiveT_8h	rs4690229	chr4	973657	rs13137144	ENSG00000127419	ENST00000515876	TMEM175	972690	973952	CD48hr_130345	openGene2openGene	SLE
immune	NaiveT_8h	rs73178598	chr3	18724486	rs11713774	ENSG00000182568	ENST00000457005	SATB1	18724325	18724871	CD48hr_117277	ocr2openGene	CRO
immune	NaiveT_8h	rs34636506	chr2	203852990	rs11571293	ENSG00000173166	ENST00000423104	RAPH1	203852868	203853179	CD48hr_104784	openGene2openGene	HT
immune	NaiveT_8h	rs41295159	chr10	6151852	rs78938174	ENSG00000170525	ENST00000379775	PFKFB3	6151119	6151911	CD48hr_19973	openGene2openGene	T1D
immune	NaiveT_8h	rs10760123	chr9	120928863	rs7028641	ENSG00000226752	ENST00000587916	CUTALP	120928601	120929419	CD48hr_194099	openGene2openGene	ALG
immune	NaiveT_8h	rs112006329	chr11	613757	rs59115876	ENSG00000177030	ENST00000524786	DEAF1	613509	614013	CD48hr_28994	openGene2openGene	SLE
immune	NaiveT_8h	rs1036207	chr5	142128923	rs11739961	ENSG00000013561	ENST00000515613	RNF14	142128817	142129316	CD48hr_150759	ocr2openGene	MS
immune	NaiveT_8h	rs1036207	chr5	142128923	rs11739961	ENSG00000013561	ENST00000512565	RNF14	142128817	142129316	CD48hr_150759	ocr2openGene	MS
immune	NaiveT_8h	rs4690229	chr4	973551	rs113075206	ENSG00000127419	ENST00000504850	TMEM175	972690	973952	CD48hr_130345	openGene2openGene	SLE
immune	NaiveT_8h	rs7552167	chr1	24187278	rs4090311	ENSG00000117602	ENST00000630217	RCAN3	24186981	24188052	CD48hr_1499	openGene2openGene	PSO
immune	NaiveT_8h	rs3024493	chr1	206770623	rs3024493	ENSG00000199349	ENST00000362479	Y_RNA	206770451	206770867	CD48hr_16566	openGene2openGene	T1D
immune	NaiveT_8h	rs73178598	chr3	18758386	rs73178580	ENSG00000182568	ENST00000450898	SATB1	18757786	18758447	CD48hr_117284	ocr2openGene	CRO
immune	NaiveT_8h	rs2066819	chr12	56299736	rs41423244	ENSG00000258199	ENST00000553176	ENSG00000258199	56299340	56300645	CD48hr_43824	openGene2openGene	PSO
immune	NaiveT_8h	rs4690229	chr4	986676	rs4690220	ENSG00000127419	ENST00000509508	TMEM175	986579	987632	CD48hr_130347	openGene2openGene	SLE
immune	NaiveT_8h	rs146029108	chr9	136363451	rs140876101	ENSG00000165684	ENST00000682081	SNAPC4	136362921	136364135	CD48hr_195083	openGene2openGene	CRO
immune	NaiveT_8h	rs11246217	chr11	613757	rs59115876	ENSG00000177030	ENST00000690068	DEAF1	613509	614013	CD48hr_28994	openGene2openGene	SLE
immune	NaiveT_8h	rs3801810	chr7	26864711	rs17323934	ENSG00000254369	ENST00000521231	HOXA-AS3	26863809	26865198	CD48hr_170116	openGene2openGene	CRO
immune	NaiveT_8h	rs3748817	chr1	2642639	rs9970196	ENSG00000238164	ENST00000416860	TNFRSF14-AS1	2642333	2643446	CD48hr_224	ocr2openGene	MS
immune	NaiveT_8h	rs11755393	chr6	34672909	rs2395598	ENSG00000186577	ENST00000476320	SMIM29	34672805	34672955	CD48hr_155092	openGene2openGene	SLE
immune	NaiveT_8h	rs1036207	chr5	142109462	rs6580223	ENSG00000013561	ENST00000514620	RNF14	142108389	142109685	CD48hr_150754	openGene2openGene	MS
immune	NaiveT_8h	rs3122605	chr1	206766559	rs3024505	ENSG00000199349	ENST00000362479	Y_RNA	206766299	206766771	CD48hr_16563	openGene2openGene	SLE
immune	NaiveT_8h	rs1036207	chr5	142109462	rs6580223	ENSG00000013561	ENST00000512565	RNF14	142108389	142109685	CD48hr_150754	openGene2openGene	MS
immune	NaiveT_8h	rs7120737	chr11	47565510	rs11039300	ENSG00000110514	ENST00000342922	MADD	47564945	47566433	CD48hr_32086	openGene2openGene	MS
immune	NaiveT_8h	rs508970	chr11	61129867	rs10897141	ENSG00000207153	ENST00000384424	RNU6-933P	61129099	61130364	CD48hr_32535	ocr2openGene	RA
immune	NaiveT_8h	rs34841270	chr8	128540606	rs34841270	ENSG00000286034	ENST00000652078	ENSG00000286034	128540349	128541349	CD48hr_187862	ocr2openGene	CRO
immune	NaiveT_8h	rs6651252	chr8	128543682	rs17807904	ENSG00000249859	ENST00000685634	PVT1	128543196	128543863	CD48hr_187864	ocr2openGene	SLE
immune	NaiveT_8h	rs1516971	chr8	128543682	rs17807904	ENSG00000254166	ENST00000641681	CASC19	128543196	128543863	CD48hr_187864	ocr2openGene	RA
immune	NaiveT_8h	rs7120737	chr11	47565510	rs11039300	ENSG00000231880	ENST00000450908	ENSG00000231880	47564945	47566433	CD48hr_32086	openGene2openGene	MS
immune	NaiveT_8h	rs73178598	chr3	18773126	rs9834151	ENSG00000182568	ENST00000454909	SATB1	18772818	18773155	CD48hr_117286	ocr2openGene	CRO
immune	NaiveT_8h	rs34841270	chr8	128540609	rs201242438	ENSG00000253438	ENST00000646670	PCAT1	128540349	128541349	CD48hr_187862	ocr2openGene	CRO
immune	NaiveT_8h	rs1453560	chr17	39868045	rs112880843	ENSG00000131748	ENST00000580331	STARD3	39867586	39868448	CD48hr_74521	openGene2openGene	SLE
immune	NaiveT_8h	rs2762051	chr13	50235802	rs2580191	ENSG00000136104	ENST00000644518	RNASEH2B	50235750	50235962	CD48hr_53980	ocr2openGene	CEL
immune	NaiveT_8h	rs10883723	chr10	102502871	rs2296590	ENSG00000171206	ENST00000646349	TRIM8	102501982	102503111	CD48hr_27448	openGene2openGene	ALG
immune	NaiveT_8h	rs3197999	chr3	49358324	rs1800668	ENSG00000145020	ENST00000636188	AMT	49357816	49359117	CD48hr_118880	openGene2openGene	IBD
immune	NaiveT_8h	rs1516971	chr8	128555046	rs6651253	ENSG00000249859	ENST00000653990	PVT1	128554767	128555428	CD48hr_187866	ocr2openGene	RA
immune	NaiveT_8h	rs773125	chr12	56007301	rs10876864	ENSG00000135404	ENST00000552164	CD63	56007223	56008227	CD48hr_43786	openGene2openGene	RA
immune	NaiveT_8h	rs11246217	chr11	575800	rs34793529	ENSG00000177156	ENST00000530666	TALDO1	575153	576773	CD48hr_28990	openGene2openGene	SLE
immune	NaiveT_8h	rs1782645	chr10	79286508	rs1250567	ENSG00000138326	ENST00000435275	RPS24	79285911	79286965	CD48hr_25780	ocr2openGene	MS
immune	NaiveT_8h	rs760805	chr1	24929953	rs71514255	ENSG00000020633	ENST00000399916	RUNX3	24929095	24930701	CD48hr_1580	openGene2openGene	ALG
immune	NaiveT_8h	rs4456788	chr21	44196441	rs4456788	ENSG00000225331	ENST00000424921	LINC01678	44196016	44197275	CD48hr_113907	openGene2openGene	IBD
immune	NaiveT_8h	rs4456788	chr21	44196392	rs4317019	ENSG00000225331	ENST00000424921	LINC01678	44196016	44197275	CD48hr_113907	openGene2openGene	IBD
immune	NaiveT_8h	rs11246217	chr11	575408	rs56333810	ENSG00000177156	ENST00000532202	TALDO1	575153	576773	CD48hr_28990	openGene2openGene	SLE
immune	NaiveT_8h	rs34841270	chr8	128543682	rs17807904	ENSG00000253438	ENST00000643079	PCAT1	128543196	128543863	CD48hr_187864	ocr2openGene	CRO
immune	NaiveT_8h	rs1516971	chr8	128555046	rs6651253	ENSG00000249859	ENST00000512617	PVT1	128554767	128555428	CD48hr_187866	ocr2openGene	RA
immune	NaiveT_8h	rs773125	chr12	56042145	rs1131017	ENSG00000135404	ENST00000548117	CD63	56042039	56042409	CD48hr_43795	openGene2openGene	RA
immune	NaiveT_8h	rs34835	chr16	28554346	rs7191618	ENSG00000188603	ENST00000568558	CLN3	28553742	28554643	CD48hr_69470	openGene2openGene	T1D
immune	NaiveT_8h	rs10936599	chr3	169772158	rs3821383	ENSG00000173889	ENST00000491258	PHC3	169772146	169772371	CD48hr_128346	openGene2openGene	CEL
immune	NaiveT_8h	rs694739	chr11	64285685	rs887314	ENSG00000149761	ENST00000422364	NUDT22	64284435	64286098	CD48hr_32806	openGene2openGene	MS
immune	NaiveT_8h	rs112006329	chr11	613757	rs59115876	ENSG00000177156	ENST00000530666	TALDO1	613509	614013	CD48hr_28994	openGene2openGene	SLE
immune	NaiveT_8h	rs694739	chr11	64284975	rs2510066	ENSG00000149761	ENST00000422364	NUDT22	64284435	64286098	CD48hr_32806	openGene2openGene	MS
immune	NaiveT_8h	rs10790268	chr11	118790689	rs57494551	ENSG00000186174	ENST00000526143	BCL9L	118790442	118791526	CD48hr_36918	openGene2openGene	RA
immune	NaiveT_8h	rs10936599	chr3	169772158	rs3821383	ENSG00000173889	ENST00000465896	PHC3	169772146	169772371	CD48hr_128346	openGene2openGene	CEL
immune	NaiveT_8h	rs1782645	chr10	79286508	rs1250567	ENSG00000138326	ENST00000485708	RPS24	79285911	79286965	CD48hr_25780	ocr2openGene	MS
immune	NaiveT_8h	rs3197999	chr3	49358324	rs1800668	ENSG00000145020	ENST00000637982	AMT	49357816	49359117	CD48hr_118880	openGene2openGene	IBD
immune	NaiveT_8h	rs8079075	chr17	39868045	rs112880843	ENSG00000141738	ENST00000473071	GRB7	39867586	39868448	CD48hr_74521	openGene2openGene	SLE
immune	NaiveT_8h	rs2762051	chr13	50237015	rs2765769	ENSG00000136104	ENST00000636524	RNASEH2B	50236556	50237485	CD48hr_53981	ocr2openGene	CEL
immune	NaiveT_8h	rs3197999	chr3	49358927	rs3811699	ENSG00000145020	ENST00000399379	AMT	49357816	49359117	CD48hr_118880	openGene2openGene	IBD
immune	NaiveT_8h	rs3197999	chr3	49358927	rs3811699	ENSG00000145020	ENST00000636148	AMT	49357816	49359117	CD48hr_118880	openGene2openGene	IBD
immune	NaiveT_8h	rs2250268	chr20	1676883	rs2250261	ENSG00000237914	ENST00000456177	SIRPG-AS1	1676747	1677029	CD48hr_108278	openGene2openGene	T1D
immune	NaiveT_8h	rs2762051	chr13	50237015	rs2765769	ENSG00000136104	ENST00000611510	RNASEH2B	50236556	50237485	CD48hr_53981	ocr2openGene	CEL
immune	NaiveT_8h	rs2104047	chr14	68285926	rs8008961	ENSG00000289626	ENST00000692406	ENSG00000289626	68285364	68285992	CD48hr_61924	ocr2openGene	T1D
immune	NaiveT_8h	rs4809219	chr20	63731211	rs6062509	ENSG00000171703	ENST00000361317	TCEA2	63730680	63731227	CD48hr_110833	openGene2openGene	ECZ
immune	NaiveT_8h	rs1516971	chr8	128555046	rs6651253	ENSG00000249859	ENST00000666147	PVT1	128554767	128555428	CD48hr_187866	ocr2openGene	RA
immune	NaiveT_8h	rs63406760	chr12	122966218	rs4148856	ENSG00000051825	ENST00000538169	MPHOSPH9	122965896	122966923	CD48hr_51959	openGene2openGene	ALG
immune	NaiveT_8h	rs3197999	chr3	49357401	rs1050450	ENSG00000145029	ENST00000494057	NICN1	49357300	49357770	CD48hr_118879	openGene2openGene	IBD
immune	NaiveT_8h	rs3197999	chr3	49358927	rs3811699	ENSG00000145029	ENST00000615713	NICN1	49357816	49359117	CD48hr_118880	openGene2openGene	IBD
immune	NaiveT_8h	rs3801810	chr7	26857820	rs3801807	ENSG00000253293	ENST00000396344	HOXA10	26857420	26857968	CD48hr_170113	openGene2openGene	CRO
immune	NaiveT_8h	rs1516971	chr8	128543286	rs2011527	ENSG00000249859	ENST00000668479	PVT1	128543196	128543863	CD48hr_187864	ocr2openGene	RA
immune	NaiveT_8h	rs11755393	chr6	34672909	rs2395598	ENSG00000272288	ENST00000687757	ILRUN-AS1	34672805	34672955	CD48hr_155092	openGene2openGene	SLE
immune	NaiveT_8h	rs1980422	chr2	203741492	rs6728441	ENSG00000173166	ENST00000374493	RAPH1	203740729	203741617	CD48hr_104763	ocr2openGene	RA
immune	NaiveT_8h	rs2910686	chr5	96963054	rs1423357	ENSG00000164308	ENST00000515387	ERAP2	96962496	96963079	CD48hr_147687	openGene2openGene	PSO
immune	NaiveT_8h	rs3748817	chr1	2642639	rs9970196	ENSG00000157873	ENST00000496064	TNFRSF14	2642333	2643446	CD48hr_224	ocr2openGene	MS
immune	NaiveT_8h	rs10174949	chr2	8302118	rs10174949	ENSG00000235092	ENST00000691069	ID2-AS1	8301863	8302513	CD48hr_88435	ocr2openGene	ALG
immune	NaiveT_8h	rs10174949	chr2	8303673	rs10178845	ENSG00000235092	ENST00000687473	ID2-AS1	8303534	8303866	CD48hr_88437	ocr2openGene	ALG
immune	NaiveT_8h	rs60131261	chr6	29965120	rs3903160	ENSG00000227758	ENST00000435408	HCG9P5	29964693	29965425	CD48hr_154540	ocr2openGene	VIT
immune	NaiveT_8h	rs545979	chr18	54268959	rs2956140	ENSG00000134046	ENST00000256429	MBD2	54268830	54270633	CD48hr_81243	openGene2openGene	PSO
immune	NaiveT_8h	rs34346645	chr3	71493128	rs73093445	ENSG00000114861	ENST00000649513	FOXP1	71493091	71493247	CD48hr_119944	openGene2openGene	VIT
immune	NaiveT_8h	rs13260060	chr8	70217452	rs4738079	ENSG00000147592	ENST00000522447	LACTB2	70217030	70217888	CD48hr_183314	ocr2openGene	MS
immune	NaiveT_8h	rs533646	chr11	118692530	rs527475	ENSG00000160683	ENST00000292174	CXCR5	118692395	118692760	CD48hr_36908	openGene2openGene	MS
immune	NaiveT_8h	rs2066819	chr12	56300477	rs2695789	ENSG00000257553	ENST00000548595	ENSG00000257553	56299340	56300645	CD48hr_43824	openGene2openGene	PSO
immune	NaiveT_8h	rs7301381	chr12	8960985	rs11048264	ENSG00000139187	ENST00000266551	KLRG1	8960847	8961158	CD48hr_38394	ocr2openGene	T1D
immune	NaiveT_8h	rs57095329	chr5	160467536	rs73318382	ENSG00000038274	ENST00000519719	MAT2B	160467362	160468311	CD48hr_151661	openGene2openGene	SLE
immune	NaiveT_8h	rs11657987	chr17	78386710	rs12948394	ENSG00000266970	ENST00000687996	SOCS3-DT	78386194	78386753	CD48hr_78535	ocr2openGene	ECZ
immune	NaiveT_8h	rs1170436	chr16	68530283	rs1728769	ENSG00000260290	ENST00000566277	ENSG00000260290	68529705	68530660	CD48hr_70861	openGene2openGene	SLE
immune	NaiveT_8h	rs1194	chr6	35297641	rs4711414	ENSG00000112033	ENST00000418635	PPARD	35297598	35298080	CD48hr_155123	openGene2openGene	SLE
immune	NaiveT_8h	rs2283789	chr22	21630090	rs3747093	ENSG00000099899	ENST00000494820	TRMT2A	21628966	21630286	CD48hr_114429	openGene2openGene	CRO
immune	NaiveT_8h	rs7301381	chr12	8960165	rs2377674	ENSG00000139187	ENST00000266551	KLRG1	8960113	8960771	CD48hr_38393	ocr2openGene	T1D
immune	NaiveT_8h	rs33993564	chr5	150846668	rs34156253	ENSG00000132912	ENST00000518015	DCTN4	150846290	150847449	CD48hr_151162	openGene2openGene	IBD
immune	NaiveT_8h	rs3087243	chr2	203849168	rs231811	ENSG00000173166	ENST00000423104	RAPH1	203849120	203849306	CD48hr_104783	ocr2openGene	RA
immune	NaiveT_8h	rs2283789	chr22	21630090	rs3747093	ENSG00000099899	ENST00000468917	TRMT2A	21628966	21630286	CD48hr_114429	openGene2openGene	CRO
immune	NaiveT_8h	rs2038255	chr14	35122110	rs28365850	ENSG00000100883	ENST00000556380	SRP54	35121554	35123043	CD48hr_59812	openGene2openGene	ECZ
immune	NaiveT_8h	rs7665090	chr4	102631096	rs13112557	ENSG00000109332	ENST00000502563	UBE2D3	102630606	102631146	CD48hr_136027	ocr2openGene	MS
immune	NaiveT_8h	rs56691573	chr7	28180193	rs849333	ENSG00000278592	ENST00000620211	ENSG00000278592	28179301	28181169	CD48hr_170201	openGene2openGene	CRO
immune	NaiveT_8h	rs1516971	chr8	128543197	rs938651	ENSG00000249859	ENST00000522414	PVT1	128543196	128543863	CD48hr_187864	ocr2openGene	RA
immune	NaiveT_8h	rs10174949	chr2	8311368	rs13395467	ENSG00000235092	ENST00000656008	ID2-AS1	8310625	8311464	CD48hr_88438	ocr2openGene	ALG
immune	NaiveT_8h	rs1516971	chr8	128543286	rs2011527	ENSG00000249859	ENST00000670009	PVT1	128543196	128543863	CD48hr_187864	ocr2openGene	RA
immune	NaiveT_8h	rs6651252	chr8	128543478	rs2138636	ENSG00000254166	ENST00000642134	CASC19	128543196	128543863	CD48hr_187864	ocr2openGene	SLE
immune	NaiveT_8h	rs7665090	chr4	102630661	rs7665659	ENSG00000164039	ENST00000513518	BDH2	102630606	102631146	CD48hr_136027	ocr2openGene	MS
immune	NaiveT_8h	rs947474	chr10	6348488	rs947474	ENSG00000170525	ENST00000639949	PFKFB3	6347427	6348732	CD48hr_19993	openGene2openGene	T1D
immune	NaiveT_8h	rs1463485	chr17	75854859	rs57287238	ENSG00000141569	ENST00000543309	TRIM65	75854812	75856277	CD48hr_78229	openGene2openGene	SLE
immune	NaiveT_8h	rs508970	chr11	61129867	rs10897141	ENSG00000013725	ENST00000452451	CD6	61129099	61130364	CD48hr_32535	ocr2openGene	RA
immune	NaiveT_8h	rs1516971	chr8	128540610	rs2392944	ENSG00000253438	ENST00000643118	PCAT1	128540349	128541349	CD48hr_187862	ocr2openGene	RA
immune	NaiveT_8h	rs2188962	chr5	132466255	rs2522057	ENSG00000283782	ENST00000638504	ENSG00000283782	132466158	132467066	CD48hr_150206	openGene2openGene	CRO
immune	NaiveT_8h	rs17020139	chr1	107820904	rs75125154	ENSG00000134215	ENST00000370056	VAV3	107820848	107821858	CD48hr_9443	openGene2openGene	HT
immune	NaiveT_8h	rs27293	chr5	96986715	rs38034	ENSG00000164308	ENST00000510309	ERAP2	96986526	96986730	CD48hr_147693	ocr2openGene	JIA
immune	NaiveT_8h	rs508970	chr11	61129867	rs10897141	ENSG00000013725	ENST00000433107	CD6	61129099	61130364	CD48hr_32535	ocr2openGene	RA
immune	NaiveT_8h	rs1077667	chr19	6669923	rs2291668	ENSG00000125734	ENST00000601716	GPR108	6669377	6670664	CD48hr_84136	openGene2openGene	MS
immune	NaiveT_8h	rs35954981	chr12	9732930	rs12304510	ENSG00000069493	ENST00000290855	CLEC2D	9732866	9733604	CD48hr_38493	openGene2openGene	T1D
immune	NaiveT_8h	rs1077667	chr19	6668961	rs1077667	ENSG00000125734	ENST00000601716	GPR108	6668710	6668990	CD48hr_84135	openGene2openGene	MS
immune	NaiveT_8h	rs1077667	chr19	6668961	rs61059265	ENSG00000125734	ENST00000597706	GPR108	6668710	6668990	CD48hr_84135	openGene2openGene	MS
immune	NaiveT_8h	rs663743	chr11	64284975	rs2510066	ENSG00000149761	ENST00000537094	NUDT22	64284435	64286098	CD48hr_32806	openGene2openGene	T1D
immune	NaiveT_8h	rs1077667	chr19	6668961	rs61059265	ENSG00000125734	ENST00000598052	GPR108	6668710	6668990	CD48hr_84135	openGene2openGene	MS
immune	NaiveT_8h	rs2495365	chr1	2564775	rs10910090	ENSG00000228037	ENST00000424215	ENSG00000228037	2564360	2564797	CD48hr_215	ocr2openGene	UC
immune	NaiveT_8h	rs4409785	chr11	95578096	rs12575636	ENSG00000245552	ENST00000543150	ENSG00000245552	95577746	95578096	CD48hr_34836	ocr2openGene	RA
immune	NaiveT_8h	rs6651252	chr8	128543286	rs2011527	ENSG00000249859	ENST00000660069	PVT1	128543196	128543863	CD48hr_187864	ocr2openGene	SLE
immune	NaiveT_8h	rs1250563	chr10	79286696	rs1250566	ENSG00000138326	ENST00000372360	RPS24	79285911	79286965	CD48hr_25780	ocr2openGene	CRO
immune	NaiveT_8h	rs1516971	chr8	128543478	rs2138636	ENSG00000254166	ENST00000641321	CASC19	128543196	128543863	CD48hr_187864	ocr2openGene	RA
immune	NaiveT_8h	rs8042861	chr15	90529758	rs113942266	ENSG00000259314	ENST00000559839	ENSG00000259314	90529339	90530780	CD48hr_67652	openGene2openGene	MS
immune	NaiveT_8h	rs663743	chr11	64340263	rs663743	ENSG00000149761	ENST00000428347	NUDT22	64339982	64341180	CD48hr_32814	openGene2openGene	T1D
immune	NaiveT_8h	rs17664743	chr7	50212812	rs57453899	ENSG00000185811	ENST00000440768	IKZF1	50212762	50212917	CD48hr_171197	ocr2openGene	ALG
immune	NaiveT_8h	rs663743	chr11	64340263	rs663743	ENSG00000149761	ENST00000535000	NUDT22	64339982	64341180	CD48hr_32814	openGene2openGene	T1D
immune	NaiveT_8h	rs1516971	chr8	128543682	rs17807904	ENSG00000254166	ENST00000663628	CASC19	128543196	128543863	CD48hr_187864	ocr2openGene	RA
immune	NaiveT_8h	rs663743	chr11	64340005	rs479777	ENSG00000149761	ENST00000441250	NUDT22	64339982	64341180	CD48hr_32814	openGene2openGene	T1D
immune	NaiveT_8h	rs7723899	chr5	96957449	rs4360063	ENSG00000247121	ENST00000663822	ENSG00000247121	96957395	96957722	CD48hr_147683	openGene2openGene	CRO
immune	NaiveT_8h	rs2066819	chr12	56300477	rs2695789	ENSG00000139613	ENST00000347471	SMARCC2	56299340	56300645	CD48hr_43824	openGene2openGene	PSO
immune	NaiveT_8h	rs10213692	chr5	56142753	rs6859219	ENSG00000134352	ENST00000396816	IL6ST	56142486	56143232	CD48hr_145142	ocr2openGene	JIA
immune	NaiveT_8h	rs17323934	chr7	26865151	rs73069540	ENSG00000122592	ENST00000519842	HOXA7	26863809	26865198	CD48hr_170116	openGene2openGene	T1D
immune	NaiveT_8h	rs27293	chr5	96958112	rs1363974	ENSG00000164308	ENST00000510309	ERAP2	96958043	96958229	CD48hr_147685	openGene2openGene	JIA
immune	NaiveT_8h	rs1800693	chr12	6341779	rs767455	ENSG00000111640	ENST00000396859	GAPDH	6341497	6342211	CD48hr_38143	openGene2openGene	MS
immune	NaiveT_8h	rs27293	chr5	96958225	rs2351010	ENSG00000164308	ENST00000510309	ERAP2	96958043	96958229	CD48hr_147685	openGene2openGene	JIA
immune	NaiveT_8h	rs9988642	chr1	67234232	rs79755370	ENSG00000142864	ENST00000370995	SERBP1	67234071	67234312	CD48hr_4208	openGene2openGene	PSO
immune	NaiveT_8h	rs694739	chr11	64340005	rs479777	ENSG00000173113	ENST00000537918	TRMT112	64339982	64341180	CD48hr_32814	openGene2openGene	MS
immune	NaiveT_8h	rs7120737	chr11	47565510	rs11039300	ENSG00000213619	ENST00000677462	NDUFS3	47564945	47566433	CD48hr_32086	openGene2openGene	MS
immune	NaiveT_8h	rs6651252	chr8	128540610	rs2392944	ENSG00000249859	ENST00000522414	PVT1	128540349	128541349	CD48hr_187862	ocr2openGene	SLE
immune	NaiveT_8h	rs2230926	chr6	137908901	rs148314165	ENSG00000118503	ENST00000420009	TNFAIP3	137908747	137909176	CD48hr_164976	ocr2openGene	SLE
immune	NaiveT_8h	rs2038255	chr14	35122110	rs28365850	ENSG00000258704	ENST00000556355	SRP54-AS1	35121554	35123043	CD48hr_59812	openGene2openGene	ECZ
immune	NaiveT_8h	rs33993564	chr5	150846823	rs10058821	ENSG00000132912	ENST00000446090	DCTN4	150846290	150847449	CD48hr_151162	openGene2openGene	IBD
immune	NaiveT_8h	rs694739	chr11	64340263	rs663743	ENSG00000162302	ENST00000528355	RPS6KA4	64339982	64341180	CD48hr_32814	openGene2openGene	MS
immune	NaiveT_8h	rs3783782	chr14	61461588	rs59078142	ENSG00000139973	ENST00000683842	SYT16	61461226	61461726	CD48hr_61530	openGene2openGene	RA
immune	NaiveT_8h	rs2304206	chr19	49677009	rs975484	ENSG00000142541	ENST00000621674	RPL13A	49676612	49677879	CD48hr_87514	openGene2openGene	VIT
immune	NaiveT_8h	rs57095329	chr5	160467840	rs57095329	ENSG00000038274	ENST00000695028	MAT2B	160467362	160468311	CD48hr_151661	openGene2openGene	SLE
immune	NaiveT_8h	rs1170436	chr16	68530221	rs1728770	ENSG00000198373	ENST00000563659	WWP2	68529705	68530660	CD48hr_70861	openGene2openGene	SLE
immune	NaiveT_8h	rs1170436	chr16	68529888	rs1645935	ENSG00000198373	ENST00000563659	WWP2	68529705	68530660	CD48hr_70861	openGene2openGene	SLE
immune	NaiveT_8h	rs33993564	chr5	150847337	rs17111376	ENSG00000132912	ENST00000627368	DCTN4	150846290	150847449	CD48hr_151162	openGene2openGene	IBD
immune	NaiveT_8h	rs13437088	chr6	31396992	rs28530646	ENSG00000206337	ENST00000414046	HCP5	31396986	31397218	CD48hr_154734	openGene2openGene	PSO
immune	NaiveT_8h	rs8054198	chr16	10944503	rs8054198	ENSG00000153066	ENST00000283033	TXNDC11	10944153	10945015	CD48hr_68714	openGene2openGene	SLE
immune	NaiveT_8h	rs9967792	chr2	191114633	rs4073699	ENSG00000173559	ENST00000307834	NABP1	191114326	191114954	CD48hr_102947	ocr2openGene	MS
immune	NaiveT_8h	rs9967792	chr2	191114452	rs4254532	ENSG00000173559	ENST00000462712	NABP1	191114326	191114954	CD48hr_102947	ocr2openGene	MS
immune	NaiveT_8h	rs5987194	chrX	153953469	rs762653	ENSG00000160211	ENST00000567614	G6PD	153953317	153953813	CD48hr_199254	openGene2openGene	RA
immune	NaiveT_8h	rs57095329	chr5	160467536	rs73318382	ENSG00000038274	ENST00000695028	MAT2B	160467362	160468311	CD48hr_151661	openGene2openGene	SLE
immune	NaiveT_8h	rs3783782	chr14	61461588	rs59078142	ENSG00000100644	ENST00000539097	HIF1A	61461226	61461726	CD48hr_61530	openGene2openGene	RA
immune	NaiveT_8h	rs3024493	chr1	206770623	rs3024493	ENSG00000226945	ENST00000446057	ENSG00000226945	206770451	206770867	CD48hr_16566	openGene2openGene	T1D
immune	NaiveT_8h	rs77599401	chr1	206716203	rs6680408	ENSG00000226945	ENST00000446057	ENSG00000226945	206716196	206716682	CD48hr_16549	ocr2openGene	T1D
immune	NaiveT_8h	rs3783782	chr14	61461588	rs59078142	ENSG00000100644	ENST00000337138	HIF1A	61461226	61461726	CD48hr_61530	openGene2openGene	RA
immune	NaiveT_8h	rs28449958	chr16	28863801	rs7198606	ENSG00000260796	ENST00000568183	ENSG00000260796	28862971	28864247	CD48hr_69480	openGene2openGene	IBD
immune	NaiveT_8h	rs8042861	chr15	90493809	rs1978150	ENSG00000140564	ENST00000680086	FURIN	90493740	90493932	CD48hr_67649	openGene2openGene	MS
immune	NaiveT_8h	rs60131261	chr6	29965088	rs9357088	ENSG00000235821	ENST00000441380	IFITM4P	29964693	29965425	CD48hr_154540	ocr2openGene	VIT
immune	NaiveT_8h	rs1516971	chr8	128555046	rs6651253	ENSG00000249859	ENST00000668351	PVT1	128554767	128555428	CD48hr_187866	ocr2openGene	RA
immune	NaiveT_8h	rs33993564	chr5	150846668	rs34156253	ENSG00000132912	ENST00000517421	DCTN4	150846290	150847449	CD48hr_151162	openGene2openGene	IBD
immune	NaiveT_8h	rs921650	chr17	39864166	rs1453559	ENSG00000214546	ENST00000662516	ENSG00000214546	39863762	39864580	CD48hr_74519	openGene2openGene	ALG
immune	NaiveT_8h	rs34841270	chr8	128543286	rs2011527	ENSG00000229140	ENST00000522667	CCDC26	128543196	128543863	CD48hr_187864	ocr2openGene	CRO
immune	NaiveT_8h	rs7665090	chr4	102630911	rs7690700	ENSG00000246560	ENST00000501133	UBE2D3-AS1	102630606	102631146	CD48hr_136027	ocr2openGene	MS
immune	NaiveT_8h	rs694739	chr11	64285685	rs887314	ENSG00000173486	ENST00000541388	FKBP2	64284435	64286098	CD48hr_32806	openGene2openGene	MS
immune	NaiveT_8h	rs7997823	chr13	99383018	rs9557205	ENSG00000228889	ENST00000687067	UBAC2-AS1	99382658	99383238	CD48hr_58366	ocr2openGene	CRO
immune	NaiveT_8h	rs61839660	chr10	6052734	rs61839660	ENSG00000134470	ENST00000397255	IL15RA	6052193	6053479	CD48hr_19952	ocr2openGene	T1D
immune	NaiveT_8h	rs61839660	chr10	6052734	rs61839660	ENSG00000134470	ENST00000397250	IL15RA	6052193	6053479	CD48hr_19952	ocr2openGene	T1D
immune	NaiveT_8h	rs12599402	chr16	11114465	rs12924985	ENSG00000263179	ENST00000571636	HNRNPCP4	11114397	11115301	CD48hr_68735	ocr2openGene	SLE
immune	NaiveT_8h	rs2283789	chr22	21628971	rs2298429	ENSG00000099901	ENST00000331821	RANBP1	21628966	21630286	CD48hr_114429	openGene2openGene	CRO
immune	NaiveT_8h	rs11150589	chr16	30458598	rs12926510	ENSG00000229809	ENST00000567855	ZNF688	30458453	30459279	CD48hr_69625	ocr2openGene	UC
immune	NaiveT_8h	rs35164067	chr19	10389556	rs28382805	ENSG00000267673	ENST00000343376	FDX2	10388748	10389711	CD48hr_84458	ocr2openGene	AS
immune	NaiveT_8h	rs7120737	chr11	47394344	rs78524236	ENSG00000165915	ENST00000531419	SLC39A13	47394266	47395227	CD48hr_32067	openGene2openGene	MS
immune	NaiveT_8h	rs77599401	chr1	206717289	rs74745748	ENSG00000162894	ENST00000530505	FCMR	206717252	206717593	CD48hr_16550	ocr2openGene	T1D
immune	NaiveT_8h	rs793108	chr10	31133742	rs3839909	ENSG00000237036	ENST00000607166	ZEB1-AS1	31133528	31134960	CD48hr_22047	ocr2openGene	MS
immune	NaiveT_8h	rs2266959	chr22	21568075	rs140491	ENSG00000128228	ENST00000248958	SDF2L1	21567243	21568476	CD48hr_114427	openGene2openGene	JIA
immune	NaiveT_8h	rs7120737	chr11	47394344	rs78524236	ENSG00000165915	ENST00000524928	SLC39A13	47394266	47395227	CD48hr_32067	openGene2openGene	MS
immune	NaiveT_8h	rs2283789	chr22	21630090	rs3747093	ENSG00000099901	ENST00000416427	RANBP1	21628966	21630286	CD48hr_114429	openGene2openGene	CRO
immune	NaiveT_8h	rs33993564	chr5	150846668	rs34156253	ENSG00000086589	ENST00000521594	RBM22	150846290	150847449	CD48hr_151162	openGene2openGene	IBD
immune	NaiveT_8h	rs13010713	chr2	181170465	rs4667114	ENSG00000289389	ENST00000686328	ENSG00000289389	181170253	181170507	CD48hr_101321	ocr2openGene	CEL
immune	NaiveT_8h	rs6651252	chr8	128543197	rs938651	ENSG00000249859	ENST00000666223	PVT1	128543196	128543863	CD48hr_187864	ocr2openGene	SLE
immune	NaiveT_8h	rs33993564	chr5	150846730	rs11748151	ENSG00000086589	ENST00000521594	RBM22	150846290	150847449	CD48hr_151162	openGene2openGene	IBD
immune	NaiveT_8h	rs12445568	chr16	31010559	rs140820592	ENSG00000176723	ENST00000618063	ZNF843	31009898	31011324	CD48hr_69697	openGene2openGene	PSO
immune	NaiveT_8h	rs3801810	chr7	26864042	rs73069539	ENSG00000272801	ENST00000498652	ENSG00000272801	26863809	26865198	CD48hr_170116	openGene2openGene	CRO
immune	NaiveT_8h	rs3801810	chr7	26865151	rs73069540	ENSG00000272801	ENST00000498652	ENSG00000272801	26863809	26865198	CD48hr_170116	openGene2openGene	CRO
immune	NaiveT_8h	rs10760123	chr9	120925094	rs7034653	ENSG00000226752	ENST00000640391	CUTALP	120924998	120925179	CD48hr_194097	ocr2openGene	ALG
immune	NaiveT_8h	rs10760123	chr9	120925094	rs7034653	ENSG00000226752	ENST00000458394	CUTALP	120924998	120925179	CD48hr_194097	ocr2openGene	ALG
immune	NaiveT_8h	rs33993564	chr5	150846512	rs11741515	ENSG00000086589	ENST00000521464	RBM22	150846290	150847449	CD48hr_151162	openGene2openGene	IBD
immune	NaiveT_8h	rs33993564	chr5	150846783	rs11748158	ENSG00000086589	ENST00000521594	RBM22	150846290	150847449	CD48hr_151162	openGene2openGene	IBD
immune	NaiveT_8h	rs3197999	chr3	49358927	rs3811699	ENSG00000145020	ENST00000478594	AMT	49357816	49359117	CD48hr_118880	openGene2openGene	IBD
immune	NaiveT_8h	rs7665090	chr4	102630661	rs7665659	ENSG00000164039	ENST00000509245	BDH2	102630606	102631146	CD48hr_136027	ocr2openGene	MS
immune	NaiveT_8h	rs533646	chr11	118696037	rs533646	ENSG00000110367	ENST00000525082	DDX6	118695882	118696073	CD48hr_36909	ocr2openGene	MS
immune	NaiveT_8h	rs4821124	chr22	21628971	rs2298429	ENSG00000185651	ENST00000696046	UBE2L3	21628966	21630286	CD48hr_114429	openGene2openGene	PSO
immune	NaiveT_8h	rs2790159	chr10	58268747	rs2790170	ENSG00000108064	ENST00000373899	TFAM	58268662	58269461	CD48hr_23985	openGene2openGene	CRO
immune	NaiveT_8h	rs2790159	chr10	58269403	rs1416763	ENSG00000108064	ENST00000487519	TFAM	58268662	58269461	CD48hr_23985	openGene2openGene	CRO
immune	NaiveT_8h	rs11150589	chr16	30471219	rs12598978	ENSG00000229809	ENST00000563276	ZNF688	30470896	30471387	CD48hr_69628	openGene2openGene	UC
immune	NaiveT_8h	rs766751473	chr5	132457594	rs4705950	ENSG00000238160	ENST00000422204	LINC02863	132457406	132457893	CD48hr_150201	ocr2openGene	T1D
immune	NaiveT_8h	rs6600247	chr1	24978669	rs6600249	ENSG00000229162	ENST00000456316	RUNX3-AS1	24978541	24978786	CD48hr_1588	ocr2openGene	AS
immune	NaiveT_8h	rs7187776	chr16	28863883	rs11864750	ENSG00000275807	ENST00000614819	ENSG00000275807	28862971	28864247	CD48hr_69480	openGene2openGene	T1D
immune	NaiveT_8h	rs9611565	chr22	41405791	rs132908	ENSG00000100412	ENST00000676748	ACO2	41405652	41405952	CD48hr_115760	ocr2openGene	VIT
immune	NaiveT_8h	rs33993564	chr5	150846668	rs34156253	ENSG00000086589	ENST00000518917	RBM22	150846290	150847449	CD48hr_151162	openGene2openGene	IBD
immune	NaiveT_8h	rs3783782	chr14	61479236	rs76949740	ENSG00000250548	ENST00000668001	LINC01303	61479006	61479515	CD48hr_61535	openGene2openGene	RA
immune	NaiveT_8h	rs6435203	chr2	203771467	rs2558210	ENSG00000173166	ENST00000457812	RAPH1	203771348	203771498	CD48hr_104768	openGene2openGene	MS
immune	NaiveT_8h	rs1701704	chr12	55996580	rs772920	ENSG00000135404	ENST00000257857	CD63	55996183	55996631	CD48hr_43783	openGene2openGene	T1D
immune	NaiveT_8h	rs5987194	chrX	153953469	rs762653	ENSG00000067829	ENST00000427365	IDH3G	153953317	153953813	CD48hr_199254	openGene2openGene	RA
immune	NaiveT_8h	rs72698115	chr1	154325898	rs1205591	ENSG00000143549	ENST00000368531	TPM3	154324644	154326072	CD48hr_10915	openGene2openGene	JIA
immune	NaiveT_8h	rs10849448	chr12	6384185	rs10849448	ENSG00000139190	ENST00000396308	VAMP1	6383546	6384547	CD48hr_38154	openGene2openGene	JIA
immune	NaiveT_8h	rs34636506	chr2	203849168	rs231811	ENSG00000138443	ENST00000447762	ABI2	203849120	203849306	CD48hr_104783	ocr2openGene	HT
immune	NaiveT_8h	rs9611565	chr22	41403829	rs75784	ENSG00000100412	ENST00000676792	ACO2	41403784	41404293	CD48hr_115759	ocr2openGene	VIT
immune	NaiveT_8h	rs74984480	chr6	14095524	rs74405933	ENSG00000047579	ENST00000511762	DTNBP1	14095425	14095685	CD48hr_153414	ocr2openGene	RA
immune	NaiveT_8h	rs425648	chr19	18089075	rs412744	ENSG00000105647	ENST00000222254	PIK3R2	18088924	18089401	CD48hr_85296	openGene2openGene	SLE
immune	NaiveT_8h	rs3197999	chr3	50155393	rs2526389	ENSG00000275334	ENST00000611784	MIR5787	50154364	50155637	CD48hr_118926	openGene2openGene	IBD
immune	NaiveT_8h	rs33993564	chr5	150847077	rs10051924	ENSG00000164591	ENST00000524256	MYOZ3	150846290	150847449	CD48hr_151162	openGene2openGene	IBD
immune	NaiveT_8h	rs72698115	chr1	154325898	rs1205591	ENSG00000143549	ENST00000509601	TPM3	154324644	154326072	CD48hr_10915	openGene2openGene	JIA
immune	NaiveT_8h	rs7187776	chr16	28846324	rs7187776	ENSG00000168488	ENST00000570200	ATXN2L	28846069	28847076	CD48hr_69479	openGene2openGene	T1D
immune	NaiveT_8h	rs1036207	chr5	142133639	rs6863411	ENSG00000113552	ENST00000507559	GNPDA1	142133515	142133775	CD48hr_150760	openGene2openGene	MS
immune	NaiveT_8h	rs2910686	chr5	96958112	rs1363974	ENSG00000247121	ENST00000663822	ENSG00000247121	96958043	96958229	CD48hr_147685	openGene2openGene	PSO
immune	NaiveT_8h	rs7187776	chr16	28846324	rs7187776	ENSG00000168488	ENST00000395547	ATXN2L	28846069	28847076	CD48hr_69479	openGene2openGene	T1D
immune	NaiveT_8h	rs33993564	chr5	150846598	rs112483869	ENSG00000164591	ENST00000523553	MYOZ3	150846290	150847449	CD48hr_151162	openGene2openGene	IBD
immune	NaiveT_8h	rs4976646	chr5	177363161	rs67111717	ENSG00000146094	ENST00000506493	DOK3	177362586	177363450	CD48hr_152293	openGene2openGene	MS
immune	NaiveT_8h	rs11089629	chr22	21628971	rs2298429	ENSG00000099901	ENST00000411892	RANBP1	21628966	21630286	CD48hr_114429	openGene2openGene	SLE
immune	NaiveT_8h	rs1036207	chr5	142109462	rs6580223	ENSG00000113552	ENST00000507107	GNPDA1	142108389	142109685	CD48hr_150754	openGene2openGene	MS
immune	NaiveT_8h	rs7665090	chr4	102631096	rs13112557	ENSG00000164038	ENST00000510976	SLC9B2	102630606	102631146	CD48hr_136027	ocr2openGene	MS
immune	NaiveT_8h	rs533646	chr11	118700414	rs658676	ENSG00000110367	ENST00000525082	DDX6	118700218	118700481	CD48hr_36911	openGene2openGene	MS
immune	NaiveT_8h	rs7204270	chr16	30183519	rs930392	ENSG00000156860	ENST00000482749	FBRS	30183203	30184711	CD48hr_69602	openGene2openGene	MS
immune	NaiveT_8h	rs533646	chr11	118700314	rs541631	ENSG00000110367	ENST00000533239	DDX6	118700218	118700481	CD48hr_36911	openGene2openGene	MS
immune	NaiveT_8h	rs78037977	chr1	172746562	rs78037977	ENSG00000135870	ENST00000531594	RC3H1	172746170	172746767	CD48hr_12338	ocr2openGene	VIT
immune	NaiveT_8h	rs72807059	chr16	85988491	rs72807059	ENSG00000140968	ENST00000569607	IRF8	85988405	85988561	CD48hr_71575	openGene2openGene	SLE
immune	NaiveT_8h	rs11246217	chr11	575408	rs56333810	ENSG00000099834	ENST00000531088	CDHR5	575153	576773	CD48hr_28990	openGene2openGene	SLE
immune	NaiveT_8h	rs8042861	chr15	90540121	rs8033595	ENSG00000182511	ENST00000394302	FES	90539553	90540315	CD48hr_67653	openGene2openGene	MS
immune	NaiveT_8h	rs2476491	chr10	6053447	rs2476491	ENSG00000134470	ENST00000525219	IL15RA	6052193	6053479	CD48hr_19952	ocr2openGene	JIA
immune	NaiveT_8h	rs112006329	chr11	575800	rs34793529	ENSG00000099834	ENST00000531177	CDHR5	575153	576773	CD48hr_28990	openGene2openGene	SLE
immune	NaiveT_8h	rs740474	chr5	141636721	rs1421896	ENSG00000131504	ENST00000647433	DIAPH1	141636249	141638388	CD48hr_150704	openGene2openGene	ALG
immune	NaiveT_8h	rs740474	chr5	141636721	rs1421896	ENSG00000131504	ENST00000389054	DIAPH1	141636249	141638388	CD48hr_150704	openGene2openGene	ALG
immune	NaiveT_8h	rs3024493	chr1	206770623	rs3024493	ENSG00000162894	ENST00000528654	FCMR	206770451	206770867	CD48hr_16566	openGene2openGene	IBD
immune	NaiveT_8h	rs3024493	chr1	206770623	rs3024493	ENSG00000162894	ENST00000367091	FCMR	206770451	206770867	CD48hr_16566	openGene2openGene	IBD
immune	NaiveT_8h	rs10751776	chr1	24978623	rs6600247	ENSG00000020633	ENST00000479341	RUNX3	24978541	24978786	CD48hr_1588	ocr2openGene	T1D
immune	NaiveT_8h	rs10995271	chr10	62681444	rs12766391	ENSG00000122877	ENST00000411732	EGR2	62681153	62681766	CD48hr_24416	ocr2openGene	IBD
immune	NaiveT_8h	rs10760123	chr9	120929191	rs1930786	ENSG00000226752	ENST00000640296	CUTALP	120928601	120929419	CD48hr_194099	openGene2openGene	ALG
immune	NaiveT_8h	rs2188962	chr5	132466255	rs2522057	ENSG00000197536	ENST00000378953	IRF1-AS1	132466158	132467066	CD48hr_150206	openGene2openGene	CRO
immune	NaiveT_8h	rs112006329	chr11	575800	rs34793529	ENSG00000177030	ENST00000526857	DEAF1	575153	576773	CD48hr_28990	openGene2openGene	SLE
immune	NaiveT_8h	rs663743	chr11	64284975	rs2510066	ENSG00000173486	ENST00000449942	FKBP2	64284435	64286098	CD48hr_32806	openGene2openGene	T1D
immune	NaiveT_8h	rs17323934	chr7	26857820	rs3801807	ENSG00000283745	ENST00000384852	MIR196B	26857420	26857968	CD48hr_170113	openGene2openGene	T1D
immune	NaiveT_8h	rs9926533	chr16	31073073	rs11281612	ENSG00000167397	ENST00000394975	VKORC1	31073002	31074048	CD48hr_69702	openGene2openGene	SLE
immune	NaiveT_8h	rs9792269	chr8	128251814	rs10808568	ENSG00000249375	ENST00000672942	CASC11	128251418	128252319	CD48hr_187842	ocr2openGene	CEL
immune	NaiveT_8h	rs10175798	chr2	30226728	rs10175798	ENSG00000172954	ENST00000488144	LCLAT1	30226486	30226778	CD48hr_89660	ocr2openGene	RA
immune	NaiveT_8h	rs78865465	chr12	55974117	rs75639074	ENSG00000135414	ENST00000546799	GDF11	55973436	55974274	CD48hr_43781	openGene2openGene	T1D
immune	NaiveT_8h	rs2017445	chr12	56028855	rs1055673908	ENSG00000139531	ENST00000552813	SUOX	56028762	56029089	CD48hr_43788	ocr2openGene	VIT
immune	NaiveT_8h	rs10760123	chr9	120929191	rs1930786	ENSG00000226752	ENST00000458394	CUTALP	120928601	120929419	CD48hr_194099	openGene2openGene	ALG
immune	NaiveT_8h	rs2017445	chr12	56028855	rs1055673908	ENSG00000139531	ENST00000546833	SUOX	56028762	56029089	CD48hr_43788	ocr2openGene	VIT
immune	NaiveT_8h	rs2017445	chr12	55996852	rs59877680	ENSG00000123411	ENST00000547556	IKZF4	55996818	55997489	CD48hr_43784	openGene2openGene	VIT
immune	NaiveT_8h	rs73178598	chr3	18724486	rs11713774	ENSG00000182568	ENST00000475083	SATB1	18724325	18724871	CD48hr_117277	ocr2openGene	CRO
immune	NaiveT_8h	rs36014129	chr6	26044636	rs35506517	ENSG00000273802	ENST00000541790	H2BC8	26044328	26044845	CD48hr_154204	openGene2openGene	SLE
immune	NaiveT_8h	rs10751776	chr1	24978681	rs6600250	ENSG00000020633	ENST00000479341	RUNX3	24978541	24978786	CD48hr_1588	ocr2openGene	T1D
immune	NaiveT_8h	rs11335233	chr3	188400784	rs4686484	ENSG00000113916	ENST00000450123	BCL6	188400336	188400897	CD48hr_129724	ocr2openGene	HT
immune	NaiveT_8h	rs73178598	chr3	18731278	rs4626115	ENSG00000182568	ENST00000482788	SATB1	18730994	18731296	CD48hr_117279	ocr2openGene	CRO
immune	NaiveT_8h	rs231779	chr2	203869764	rs231779	ENSG00000173166	ENST00000453034	RAPH1	203869544	203870348	CD48hr_104790	openGene2openGene	GD
immune	NaiveT_8h	rs33993564	chr5	150846783	rs11748158	ENSG00000164591	ENST00000456566	MYOZ3	150846290	150847449	CD48hr_151162	openGene2openGene	IBD
immune	NaiveT_8h	rs11335233	chr3	188359798	rs11709472	ENSG00000113916	ENST00000480458	BCL6	188359739	188360164	CD48hr_129717	ocr2openGene	HT
immune	NaiveT_8h	rs11335233	chr3	188390854	rs56046601	ENSG00000113916	ENST00000438077	BCL6	188390439	188390972	CD48hr_129722	ocr2openGene	HT
immune	NaiveT_8h	rs36014129	chr6	26044636	rs35506517	ENSG00000274641	ENST00000616182	H2BC17	26044328	26044845	CD48hr_154204	openGene2openGene	SLE
immune	NaiveT_8h	rs2066819	chr12	56299736	rs41423244	ENSG00000258317	ENST00000549438	ENSG00000258317	56299340	56300645	CD48hr_43824	openGene2openGene	PSO
immune	NaiveT_8h	rs34636506	chr2	203849168	rs231811	ENSG00000173166	ENST00000419464	RAPH1	203849120	203849306	CD48hr_104783	ocr2openGene	HT
immune	NaiveT_8h	rs9573641	chr13	75696094	rs7999158	ENSG00000136153	ENST00000525373	LMO7	75695722	75696297	CD48hr_56157	ocr2openGene	T1D
immune	NaiveT_8h	rs34636506	chr2	203849168	rs231811	ENSG00000173166	ENST00000374493	RAPH1	203849120	203849306	CD48hr_104783	ocr2openGene	HT
immune	NaiveT_8h	rs870355	chr17	78169782	rs3829575	ENSG00000187997	ENST00000586999	C17orf99	78169612	78169905	CD48hr_78500	openGene2openGene	VIT
immune	NaiveT_8h	rs7948458	chr11	2151600	rs7948458	ENSG00000130595	ENST00000381557	TNNT3	2151336	2152271	CD48hr_29129	openGene2openGene	T1D
immune	NaiveT_8h	rs73178598	chr3	18724114	rs34563045	ENSG00000182568	ENST00000417717	SATB1	18723966	18724157	CD48hr_117276	ocr2openGene	CRO
immune	NaiveT_8h	rs9573641	chr13	75696094	rs7999158	ENSG00000136153	ENST00000526528	LMO7	75695722	75696297	CD48hr_56157	ocr2openGene	T1D
immune	NaiveT_8h	rs73178598	chr3	18724486	rs11713774	ENSG00000182568	ENST00000417717	SATB1	18724325	18724871	CD48hr_117277	ocr2openGene	CRO
immune	NaiveT_8h	rs34841270	chr8	128543197	rs938651	ENSG00000249859	ENST00000658065	PVT1	128543196	128543863	CD48hr_187864	ocr2openGene	CRO
immune	NaiveT_8h	rs1170436	chr16	68530221	rs1728770	ENSG00000141076	ENST00000567015	UTP4	68529705	68530660	CD48hr_70861	openGene2openGene	SLE
immune	NaiveT_8h	rs8054198	chr16	10944503	rs8054198	ENSG00000103342	ENST00000568849	GSPT1	10944153	10945015	CD48hr_68714	openGene2openGene	SLE
immune	NaiveT_8h	rs7187776	chr16	28880144	rs8055138	ENSG00000261766	ENST00000567731	ENSG00000261766	28879462	28880525	CD48hr_69483	openGene2openGene	T1D
immune	NaiveT_8h	rs3197999	chr3	49358324	rs1800668	ENSG00000283189	ENST00000638014	ENSG00000283189	49357816	49359117	CD48hr_118880	openGene2openGene	IBD
immune	NaiveT_8h	rs2466028	chr8	127197364	rs2466031	ENSG00000249859	ENST00000664610	PVT1	127196693	127197387	CD48hr_187682	openGene2openGene	GD
immune	NaiveT_8h	rs12927355	chr16	11087899	rs7204099	ENSG00000263080	ENST00000572706	ENSG00000263080	11087867	11089041	CD48hr_68731	ocr2openGene	MS
immune	NaiveT_8h	rs4796791	chr17	42340869	rs3869550	ENSG00000168610	ENST00000678827	STAT3	42340479	42341219	CD48hr_74791	ocr2openGene	MS
immune	NaiveT_8h	rs4976646	chr5	177363161	rs67111717	ENSG00000169220	ENST00000506944	RGS14	177362586	177363450	CD48hr_152293	openGene2openGene	MS
immune	NaiveT_8h	rs12720356	chr19	10305768	rs73510898	ENSG00000105397	ENST00000530829	TYK2	10305598	10305796	CD48hr_84452	openGene2openGene	PSO
immune	NaiveT_8h	rs4976646	chr5	177363161	rs67111717	ENSG00000169220	ENST00000503044	RGS14	177362586	177363450	CD48hr_152293	openGene2openGene	MS
immune	NaiveT_8h	rs35134214	chr15	38564760	rs55728265	ENSG00000175779	ENST00000560203	LINC02694	38564066	38565313	CD48hr_64660	openGene2openGene	T1D
immune	NaiveT_8h	rs7187776	chr16	28863226	rs62037367	ENSG00000177548	ENST00000568703	RABEP2	28862971	28864247	CD48hr_69480	openGene2openGene	T1D
immune	NaiveT_8h	rs3197999	chr3	49358927	rs3811699	ENSG00000145020	ENST00000458307	AMT	49357816	49359117	CD48hr_118880	openGene2openGene	IBD
immune	NaiveT_8h	rs112006329	chr11	575800	rs34793529	ENSG00000177030	ENST00000382409	DEAF1	575153	576773	CD48hr_28990	openGene2openGene	SLE
immune	NaiveT_8h	rs4809219	chr20	63738996	rs1056441	ENSG00000101246	ENST00000609537	ARFRP1	63738817	63739097	CD48hr_110837	openGene2openGene	ECZ
immune	NaiveT_8h	rs11246217	chr11	613757	rs59115876	ENSG00000177030	ENST00000524786	DEAF1	613509	614013	CD48hr_28994	openGene2openGene	SLE
immune	NaiveT_8h	rs34841270	chr8	128543197	rs938651	ENSG00000254166	ENST00000641828	CASC19	128543196	128543863	CD48hr_187864	ocr2openGene	CRO
immune	NaiveT_8h	rs12142199	chr1	1337898	rs307370	ENSG00000272512	ENST00000606034	ENSG00000272512	1337846	1338033	CD48hr_80	openGene2openGene	SLE
immune	NaiveT_8h	rs73178598	chr3	18781130	rs11706265	ENSG00000182568	ENST00000450898	SATB1	18781003	18781407	CD48hr_117290	ocr2openGene	CRO
immune	NaiveT_8h	rs1036207	chr5	142128923	rs11739961	ENSG00000013561	ENST00000506938	RNF14	142128817	142129316	CD48hr_150759	ocr2openGene	MS
immune	NaiveT_8h	rs697852	chr1	226727033	rs56582238	ENSG00000143772	ENST00000429204	ITPKB	226726928	226727290	CD48hr_18026	ocr2openGene	ALG
immune	NaiveT_8h	rs112006329	chr11	613757	rs59115876	ENSG00000177030	ENST00000528864	DEAF1	613509	614013	CD48hr_28994	openGene2openGene	SLE
immune	NaiveT_8h	rs11755393	chr6	34609999	rs2814978	ENSG00000186577	ENST00000413013	SMIM29	34609605	34610326	CD48hr_155087	ocr2openGene	SLE
immune	NaiveT_8h	rs11755393	chr6	34609999	rs2814978	ENSG00000186577	ENST00000637920	SMIM29	34609605	34610326	CD48hr_155087	ocr2openGene	SLE
immune	NaiveT_8h	rs73178598	chr3	18739046	rs57630709	ENSG00000182568	ENST00000414509	SATB1	18739043	18739404	CD48hr_117280	ocr2openGene	CRO
immune	NaiveT_8h	rs4690229	chr4	987108	rs11248061	ENSG00000127419	ENST00000515492	TMEM175	986579	987632	CD48hr_130347	openGene2openGene	SLE
immune	NaiveT_8h	rs4690229	chr4	987108	rs11248061	ENSG00000127419	ENST00000452360	TMEM175	986579	987632	CD48hr_130347	openGene2openGene	SLE
immune	NaiveT_8h	rs11755393	chr6	34672909	rs2395598	ENSG00000186577	ENST00000463083	SMIM29	34672805	34672955	CD48hr_155092	openGene2openGene	SLE
immune	NaiveT_8h	rs36014129	chr6	26021644	rs41266779	ENSG00000112308	ENST00000378102	C6orf62	26021008	26022027	CD48hr_154196	openGene2openGene	SLE
immune	NaiveT_8h	rs11755393	chr6	34609999	rs2814978	ENSG00000186577	ENST00000636500	SMIM29	34609605	34610326	CD48hr_155087	ocr2openGene	SLE
immune	NaiveT_8h	rs36014129	chr6	26021644	rs41266779	ENSG00000224164	ENST00000665572	LINC02828	26021008	26022027	CD48hr_154196	openGene2openGene	SLE
immune	NaiveT_8h	rs7120737	chr11	47565510	rs11039300	ENSG00000110514	ENST00000406482	MADD	47564945	47566433	CD48hr_32086	openGene2openGene	MS
immune	NaiveT_8h	rs11246217	chr11	613757	rs59115876	ENSG00000177030	ENST00000689835	DEAF1	613509	614013	CD48hr_28994	openGene2openGene	SLE
immune	NaiveT_8h	rs4690229	chr4	987108	rs11248061	ENSG00000127419	ENST00000513682	TMEM175	986579	987632	CD48hr_130347	openGene2openGene	SLE
immune	NaiveT_8h	rs3801810	chr7	26857820	rs3801807	ENSG00000106006	ENST00000222728	HOXA6	26857420	26857968	CD48hr_170113	openGene2openGene	CRO
immune	NaiveT_8h	rs7120737	chr11	47565510	rs11039300	ENSG00000200376	ENST00000363506	RNU5E-10P	47564945	47566433	CD48hr_32086	openGene2openGene	MS
immune	NaiveT_8h	rs73178598	chr3	18725912	rs4256159	ENSG00000182568	ENST00000414509	SATB1	18725451	18726140	CD48hr_117278	ocr2openGene	CRO
immune	NaiveT_8h	rs6651252	chr8	128543197	rs938651	ENSG00000249859	ENST00000666076	PVT1	128543196	128543863	CD48hr_187864	ocr2openGene	SLE
immune	NaiveT_8h	rs63406760	chr12	122966218	rs4148856	ENSG00000130787	ENST00000253083	HIP1R	122965896	122966923	CD48hr_51959	openGene2openGene	ALG
immune	NaiveT_8h	rs71624119	chr5	56143024	rs10065637	ENSG00000238326	ENST00000459441	ENSG00000238326	56142486	56143232	CD48hr_145142	ocr2openGene	MS
immune	NaiveT_8h	rs5758343	chr22	41413619	rs202634	ENSG00000100413	ENST00000420561	POLR3H	41412852	41414697	CD48hr_115761	ocr2openGene	ALG
immune	NaiveT_8h	rs6651252	chr8	128543286	rs2011527	ENSG00000286034	ENST00000652078	ENSG00000286034	128543196	128543863	CD48hr_187864	ocr2openGene	SLE
immune	NaiveT_8h	rs6651252	chr8	128543478	rs2138636	ENSG00000286034	ENST00000652078	ENSG00000286034	128543196	128543863	CD48hr_187864	ocr2openGene	SLE
immune	NaiveT_8h	rs1350275	chr14	98018971	rs11628876	ENSG00000285584	ENST00000688556	ENSG00000285584	98018641	98019130	CD48hr_63392	ocr2openGene	T1D
immune	NaiveT_8h	rs34841270	chr8	128543682	rs17807904	ENSG00000254166	ENST00000641001	CASC19	128543196	128543863	CD48hr_187864	ocr2openGene	CRO
immune	NaiveT_8h	rs1516971	chr8	128543682	rs17807904	ENSG00000136997	ENST00000621592	MYC	128543196	128543863	CD48hr_187864	ocr2openGene	RA
immune	NaiveT_8h	rs34346645	chr3	71454328	rs11707890	ENSG00000114861	ENST00000650402	FOXP1	71454301	71454471	CD48hr_119931	ocr2openGene	VIT
immune	NaiveT_8h	rs28449958	chr16	28824361	rs138159013	ENSG00000178188	ENST00000545570	SH2B1	28822534	28824747	CD48hr_69476	openGene2openGene	IBD
immune	NaiveT_8h	rs11246217	chr11	575408	rs56333810	ENSG00000177106	ENST00000527199	EPS8L2	575153	576773	CD48hr_28990	openGene2openGene	SLE
immune	NaiveT_8h	rs10903122	chr1	24978681	rs6600250	ENSG00000020633	ENST00000338888	RUNX3	24978541	24978786	CD48hr_1588	ocr2openGene	CEL
immune	NaiveT_8h	rs5987194	chrX	153953469	rs762653	ENSG00000198753	ENST00000361971	PLXNB3	153953317	153953813	CD48hr_199254	openGene2openGene	RA
immune	NaiveT_8h	rs10903122	chr1	24978681	rs6600250	ENSG00000020633	ENST00000399916	RUNX3	24978541	24978786	CD48hr_1588	ocr2openGene	CEL
immune	NaiveT_8h	rs63406760	chr12	123233754	rs1727332	ENSG00000130787	ENST00000537322	HIP1R	123232752	123233948	CD48hr_51989	openGene2openGene	ALG
immune	NaiveT_8h	rs34841270	chr8	128543682	rs17807904	ENSG00000254166	ENST00000641674	CASC19	128543196	128543863	CD48hr_187864	ocr2openGene	CRO
immune	NaiveT_8h	rs1516971	chr8	128556787	rs1561925	ENSG00000136997	ENST00000651626	MYC	128556643	128557077	CD48hr_187867	ocr2openGene	RA
immune	NaiveT_8h	rs11590283	chr1	1308516	rs61766198	ENSG00000131591	ENST00000421241	C1orf159	1307771	1309033	CD48hr_76	openGene2openGene	SLE
immune	NaiveT_8h	rs34544259	chr21	42415718	rs7278547	ENSG00000160183	ENST00000398405	TMPRSS3	42414770	42415831	CD48hr_113760	ocr2openGene	GD
immune	NaiveT_8h	rs11246217	chr11	575408	rs56333810	ENSG00000177106	ENST00000614442	EPS8L2	575153	576773	CD48hr_28990	openGene2openGene	SLE
immune	NaiveT_8h	rs3748816	chr1	2642639	rs9970196	ENSG00000162585	ENST00000476803	FAAP20	2642333	2643446	CD48hr_224	ocr2openGene	CEL
immune	NaiveT_8h	rs9926533	chr16	30994626	rs11441998	ENSG00000176723	ENST00000315678	ZNF843	30994561	30994809	CD48hr_69695	ocr2openGene	SLE
immune	NaiveT_8h	rs12142199	chr1	1308516	rs61766198	ENSG00000131591	ENST00000477196	C1orf159	1307771	1309033	CD48hr_76	openGene2openGene	SLE
immune	NaiveT_8h	rs11246217	chr11	575800	rs34793529	ENSG00000177106	ENST00000534755	EPS8L2	575153	576773	CD48hr_28990	openGene2openGene	SLE
immune	NaiveT_8h	rs17323934	chr7	26853905	rs3213853	ENSG00000078399	ENST00000465941	HOXA9	26853869	26854064	CD48hr_170112	openGene2openGene	T1D
immune	NaiveT_8h	rs2762051	chr13	50237015	rs2765769	ENSG00000136104	ENST00000647387	RNASEH2B	50236556	50237485	CD48hr_53981	ocr2openGene	CEL
immune	NaiveT_8h	rs2762051	chr13	50235802	rs2580191	ENSG00000136104	ENST00000647387	RNASEH2B	50235750	50235962	CD48hr_53980	ocr2openGene	CEL
immune	NaiveT_8h	rs78521699	chr6	2908570	rs17133092	ENSG00000230438	ENST00000690181	SERPINB9P1	2908520	2908937	CD48hr_152723	openGene2openGene	VIT
immune	NaiveT_8h	rs2495365	chr1	2556327	rs2227313	ENSG00000157870	ENST00000537325	PRXL2B	2555536	2557361	CD48hr_213	openGene2openGene	UC
immune	NaiveT_8h	rs9792269	chr8	128251814	rs10808568	ENSG00000136997	ENST00000641252	MYC	128251418	128252319	CD48hr_187842	ocr2openGene	CEL
immune	NaiveT_8h	rs3197999	chr3	49358324	rs1800668	ENSG00000145020	ENST00000636070	AMT	49357816	49359117	CD48hr_118880	openGene2openGene	IBD
immune	NaiveT_8h	rs2017445	chr12	56041628	rs705704	ENSG00000135404	ENST00000550050	CD63	56041253	56041965	CD48hr_43794	openGene2openGene	VIT
immune	NaiveT_8h	rs74610550	chr19	1180566	rs72977562	ENSG00000167468	ENST00000354171	GPX4	1180421	1180777	CD48hr_83507	ocr2openGene	CRO
immune	NaiveT_8h	rs74610550	chr19	1180566	rs72977562	ENSG00000167468	ENST00000588919	GPX4	1180421	1180777	CD48hr_83507	ocr2openGene	CRO
immune	NaiveT_8h	rs33993564	chr5	150846598	rs112483869	ENSG00000132912	ENST00000521093	DCTN4	150846290	150847449	CD48hr_151162	openGene2openGene	IBD
immune	NaiveT_8h	rs7723899	chr5	96936824	rs3842058	ENSG00000113441	ENST00000395770	LNPEP	96936767	96936971	CD48hr_147675	openGene2openGene	CRO
immune	NaiveT_8h	rs11590283	chr1	1308516	rs61766198	ENSG00000160087	ENST00000349431	UBE2J2	1307771	1309033	CD48hr_76	openGene2openGene	SLE
immune	NaiveT_8h	rs11755393	chr6	34672909	rs2395598	ENSG00000225339	ENST00000593917	ENSG00000225339	34672805	34672955	CD48hr_155092	openGene2openGene	SLE
immune	NaiveT_8h	rs1980422	chr2	203741492	rs6728441	ENSG00000173166	ENST00000418114	RAPH1	203740729	203741617	CD48hr_104763	ocr2openGene	RA
immune	NaiveT_8h	rs11755393	chr6	34672909	rs2395598	ENSG00000225339	ENST00000586726	ENSG00000225339	34672805	34672955	CD48hr_155092	openGene2openGene	SLE
immune	NaiveT_8h	rs2283789	chr22	21628971	rs2298429	ENSG00000099899	ENST00000471040	TRMT2A	21628966	21630286	CD48hr_114429	openGene2openGene	CRO
immune	NaiveT_8h	rs11590283	chr1	1337898	rs307370	ENSG00000131591	ENST00000482816	C1orf159	1337846	1338033	CD48hr_80	openGene2openGene	SLE
immune	NaiveT_8h	rs12142199	chr1	1337898	rs307370	ENSG00000131591	ENST00000482816	C1orf159	1337846	1338033	CD48hr_80	openGene2openGene	SLE
immune	NaiveT_8h	rs10174949	chr2	8302417	rs891058	ENSG00000235092	ENST00000687473	ID2-AS1	8301863	8302513	CD48hr_88435	ocr2openGene	ALG
immune	NaiveT_8h	rs7665090	chr4	102630752	rs7665854	ENSG00000109332	ENST00000508635	UBE2D3	102630606	102631146	CD48hr_136027	ocr2openGene	MS
immune	NaiveT_8h	rs36014129	chr6	26044636	rs35506517	ENSG00000225595	ENST00000440244	LINC01623	26044328	26044845	CD48hr_154204	openGene2openGene	SLE
immune	NaiveT_8h	rs1194	chr6	35297641	rs4711414	ENSG00000112033	ENST00000360694	PPARD	35297598	35298080	CD48hr_155123	openGene2openGene	SLE
immune	NaiveT_8h	rs694739	chr11	64284975	rs2510066	ENSG00000182450	ENST00000536690	KCNK4	64284435	64286098	CD48hr_32806	openGene2openGene	MS
immune	NaiveT_8h	rs917997	chr2	102436535	rs6746271	ENSG00000115602	ENST00000482701	IL1RL1	102436152	102436734	CD48hr_94379	openGene2openGene	CEL
immune	NaiveT_8h	rs4409785	chr11	95578258	rs4409785	ENSG00000149212	ENST00000537480	SESN3	95578165	95578409	CD48hr_34837	ocr2openGene	GD
immune	NaiveT_8h	rs2431098	chr5	160459613	rs2431099	ENSG00000038274	ENST00000695028	MAT2B	160459065	160459630	CD48hr_151659	ocr2openGene	SLE
immune	NaiveT_8h	rs1980422	chr2	203740764	rs4673260	ENSG00000173166	ENST00000428637	RAPH1	203740729	203741617	CD48hr_104763	ocr2openGene	RA
immune	NaiveT_8h	rs35164067	chr19	10389556	rs28382805	ENSG00000267607	ENST00000589379	ENSG00000267607	10388748	10389711	CD48hr_84458	openGene2openGene	AS
immune	NaiveT_8h	rs663743	chr11	64284975	rs2510066	ENSG00000149743	ENST00000544286	TRPT1	64284435	64286098	CD48hr_32806	openGene2openGene	T1D
immune	NaiveT_8h	rs3087243	chr2	203849168	rs231811	ENSG00000173166	ENST00000439222	RAPH1	203849120	203849306	CD48hr_104783	ocr2openGene	RA
immune	NaiveT_8h	rs61839660	chr10	6052734	rs61839660	ENSG00000134470	ENST00000379974	IL15RA	6052193	6053479	CD48hr_19952	ocr2openGene	ALG
immune	NaiveT_8h	rs2038255	chr14	35122110	rs28365850	ENSG00000100883	ENST00000678519	SRP54	35121554	35123043	CD48hr_59812	openGene2openGene	ECZ
immune	NaiveT_8h	rs17225380	chr5	40277223	rs4957262	ENSG00000113638	ENST00000637375	TTC33	40276892	40277900	CD48hr_144339	ocr2openGene	CRO
immune	NaiveT_8h	rs11246217	chr11	575800	rs34793529	ENSG00000099849	ENST00000414138	RASSF7	575153	576773	CD48hr_28990	openGene2openGene	SLE
immune	NaiveT_8h	rs1128905	chr9	136362959	rs10870202	ENSG00000165684	ENST00000298532	SNAPC4	136362921	136364135	CD48hr_195083	openGene2openGene	AS
immune	NaiveT_8h	rs7187776	chr16	28824359	rs149808056	ENSG00000178188	ENST00000563591	SH2B1	28822534	28824747	CD48hr_69476	openGene2openGene	T1D
immune	NaiveT_8h	rs766751473	chr5	132464269	rs2706336	ENSG00000238160	ENST00000454380	LINC02863	132464053	132464880	CD48hr_150204	ocr2openGene	T1D
immune	NaiveT_8h	rs3806624	chr3	27730523	rs1353286	ENSG00000206559	ENST00000383768	ZCWPW2	27729954	27730600	CD48hr_117625	ocr2openGene	RA
immune	NaiveT_8h	rs13437088	chr6	31396992	rs28530646	ENSG00000204538	ENST00000259845	PSORS1C2	31396986	31397218	CD48hr_154734	openGene2openGene	PSO
immune	NaiveT_8h	rs508970	chr11	61129867	rs10897141	ENSG00000013725	ENST00000344931	CD6	61129099	61130364	CD48hr_32535	ocr2openGene	RA
immune	NaiveT_8h	rs41295159	chr10	6151852	rs78938174	ENSG00000170525	ENST00000640683	PFKFB3	6151119	6151911	CD48hr_19973	openGene2openGene	T1D
immune	NaiveT_8h	rs2017445	chr12	56041628	rs705704	ENSG00000111540	ENST00000546810	RAB5B	56041253	56041965	CD48hr_43794	openGene2openGene	VIT
immune	NaiveT_8h	rs7665090	chr4	102630911	rs7690700	ENSG00000109332	ENST00000502563	UBE2D3	102630606	102631146	CD48hr_136027	ocr2openGene	MS
immune	NaiveT_8h	rs2017445	chr12	56041720	rs705705	ENSG00000111540	ENST00000548068	RAB5B	56041253	56041965	CD48hr_43794	openGene2openGene	VIT
immune	NaiveT_8h	rs10250629	chr7	50069046	rs34810093	ENSG00000132436	ENST00000433017	FIGNL1	50068813	50070240	CD48hr_171176	ocr2openGene	VIT
immune	NaiveT_8h	rs17664743	chr7	50212855	rs56377625	ENSG00000185811	ENST00000645066	IKZF1	50212762	50212917	CD48hr_171197	ocr2openGene	ALG
immune	NaiveT_8h	rs36014129	chr6	26189128	rs13204572	ENSG00000180596	ENST00000396984	H2BC4	26188385	26189335	CD48hr_154225	openGene2openGene	SLE
immune	NaiveT_8h	rs3197999	chr3	49358324	rs1800668	ENSG00000145020	ENST00000635808	AMT	49357816	49359117	CD48hr_118880	openGene2openGene	IBD
immune	NaiveT_8h	rs35954981	chr12	9733403	rs10492166	ENSG00000069493	ENST00000261340	CLEC2D	9732866	9733604	CD48hr_38493	openGene2openGene	T1D
immune	NaiveT_8h	rs78037977	chr1	172746562	rs78037977	ENSG00000203739	ENST00000660739	PRDX6-AS1	172746170	172746767	CD48hr_12338	ocr2openGene	VIT
immune	NaiveT_8h	rs2038255	chr14	35122110	rs28365850	ENSG00000100883	ENST00000678836	SRP54	35121554	35123043	CD48hr_59812	openGene2openGene	ECZ
immune	NaiveT_8h	rs35954981	chr12	9733365	rs10492165	ENSG00000069493	ENST00000325960	CLEC2D	9732866	9733604	CD48hr_38493	openGene2openGene	T1D
immune	NaiveT_8h	rs1516971	chr8	128543286	rs2011527	ENSG00000254166	ENST00000641496	CASC19	128543196	128543863	CD48hr_187864	ocr2openGene	RA
immune	NaiveT_8h	rs74610550	chr19	1180566	rs72977562	ENSG00000064687	ENST00000526885	ABCA7	1180421	1180777	CD48hr_83507	ocr2openGene	CRO
immune	NaiveT_8h	rs36014129	chr6	26199675	rs34961555	ENSG00000180596	ENST00000396984	H2BC4	26198800	26199981	CD48hr_154229	openGene2openGene	SLE
immune	NaiveT_8h	rs78037977	chr1	172746562	rs78037977	ENSG00000203739	ENST00000654140	PRDX6-AS1	172746170	172746767	CD48hr_12338	ocr2openGene	VIT
immune	NaiveT_8h	rs7665090	chr4	102630911	rs7690700	ENSG00000164039	ENST00000511354	BDH2	102630606	102631146	CD48hr_136027	ocr2openGene	MS
immune	NaiveT_8h	rs1516971	chr8	128543197	rs938651	ENSG00000254166	ENST00000641187	CASC19	128543196	128543863	CD48hr_187864	ocr2openGene	RA
immune	NaiveT_8h	rs4409785	chr11	95578258	rs4409785	ENSG00000245552	ENST00000534891	ENSG00000245552	95578165	95578409	CD48hr_34837	ocr2openGene	RA
immune	NaiveT_8h	rs4409785	chr11	95578258	rs4409785	ENSG00000245552	ENST00000665652	ENSG00000245552	95578165	95578409	CD48hr_34837	ocr2openGene	RA
immune	NaiveT_8h	rs3806624	chr3	27730523	rs1353286	ENSG00000163512	ENST00000414162	AZI2	27729954	27730600	CD48hr_117625	ocr2openGene	RA
immune	NaiveT_8h	rs17323934	chr7	26864711	rs17323934	ENSG00000122592	ENST00000523796	HOXA7	26863809	26865198	CD48hr_170116	openGene2openGene	T1D
immune	NaiveT_8h	rs663743	chr11	64340005	rs479777	ENSG00000149761	ENST00000537707	NUDT22	64339982	64341180	CD48hr_32814	openGene2openGene	T1D
immune	NaiveT_8h	rs33993564	chr5	150846610	rs113199847	ENSG00000250309	ENST00000511626	MYOZ3-AS1	150846290	150847449	CD48hr_151162	openGene2openGene	IBD
immune	NaiveT_8h	rs78037977	chr1	172746562	rs78037977	ENSG00000203739	ENST00000659863	PRDX6-AS1	172746170	172746767	CD48hr_12338	ocr2openGene	VIT
immune	NaiveT_8h	rs33993564	chr5	150846512	rs11741515	ENSG00000250309	ENST00000511626	MYOZ3-AS1	150846290	150847449	CD48hr_151162	openGene2openGene	IBD
immune	NaiveT_8h	rs6651252	chr8	128543682	rs17807904	ENSG00000249859	ENST00000668479	PVT1	128543196	128543863	CD48hr_187864	ocr2openGene	SLE
immune	NaiveT_8h	rs663743	chr11	64340263	rs663743	ENSG00000149761	ENST00000539325	NUDT22	64339982	64341180	CD48hr_32814	openGene2openGene	T1D
immune	NaiveT_8h	rs663743	chr11	64340005	rs479777	ENSG00000149761	ENST00000422364	NUDT22	64339982	64341180	CD48hr_32814	openGene2openGene	T1D
immune	NaiveT_8h	rs1250563	chr10	79286508	rs1250567	ENSG00000138326	ENST00000440692	RPS24	79285911	79286965	CD48hr_25780	ocr2openGene	CRO
immune	NaiveT_8h	rs10213692	chr5	56143024	rs10065637	ENSG00000134352	ENST00000381286	IL6ST	56142486	56143232	CD48hr_145142	ocr2openGene	JIA
immune	NaiveT_8h	rs8042861	chr15	90493809	rs1978150	ENSG00000259314	ENST00000559839	ENSG00000259314	90493740	90493932	CD48hr_67649	openGene2openGene	MS
immune	NaiveT_8h	rs10213692	chr5	56143024	rs10065637	ENSG00000134352	ENST00000396816	IL6ST	56142486	56143232	CD48hr_145142	ocr2openGene	JIA
immune	NaiveT_8h	rs1250563	chr10	79286696	rs1250566	ENSG00000138326	ENST00000645698	RPS24	79285911	79286965	CD48hr_25780	ocr2openGene	CRO
immune	NaiveT_8h	rs2298428	chr22	21568167	rs11089620	ENSG00000128228	ENST00000466935	SDF2L1	21567243	21568476	CD48hr_114427	openGene2openGene	CEL
immune	NaiveT_8h	rs27293	chr5	96957449	rs4360063	ENSG00000164308	ENST00000507346	ERAP2	96957395	96957722	CD48hr_147683	openGene2openGene	JIA
immune	NaiveT_8h	rs8079075	chr17	39776521	rs9901483	ENSG00000073605	ENST00000479136	GSDMB	39776369	39776561	CD48hr_74499	openGene2openGene	SLE
immune	NaiveT_8h	rs27293	chr5	96957449	rs4360063	ENSG00000164308	ENST00000510309	ERAP2	96957395	96957722	CD48hr_147683	openGene2openGene	JIA
immune	NaiveT_8h	rs3197999	chr3	49357401	rs1050450	ENSG00000145022	ENST00000482193	TCTA	49357300	49357770	CD48hr_118879	openGene2openGene	IBD
immune	NaiveT_8h	rs3748816	chr1	2642639	rs9970196	ENSG00000228037	ENST00000424215	ENSG00000228037	2642333	2643446	CD48hr_224	ocr2openGene	CEL
immune	NaiveT_8h	rs9988642	chr1	67234232	rs79755370	ENSG00000142864	ENST00000361219	SERBP1	67234071	67234312	CD48hr_4208	openGene2openGene	PSO
immune	NaiveT_8h	rs7301381	chr12	8960165	rs2377674	ENSG00000213049	ENST00000391992	HNRNPA1P34	8960113	8960771	CD48hr_38393	ocr2openGene	T1D
immune	NaiveT_8h	rs6651252	chr8	128543197	rs938651	ENSG00000249859	ENST00000670009	PVT1	128543196	128543863	CD48hr_187864	ocr2openGene	SLE
immune	NaiveT_8h	rs6651252	chr8	128540610	rs2392944	ENSG00000249859	ENST00000670535	PVT1	128540349	128541349	CD48hr_187862	ocr2openGene	SLE
immune	NaiveT_8h	rs1250546	chr10	79285523	rs1250568	ENSG00000108179	ENST00000448165	PPIF	79285370	79285544	CD48hr_25778	ocr2openGene	PSO
immune	NaiveT_8h	rs7120737	chr11	47565510	rs11039300	ENSG00000213619	ENST00000524568	NDUFS3	47564945	47566433	CD48hr_32086	openGene2openGene	MS
immune	NaiveT_8h	rs12142199	chr1	1337898	rs307370	ENSG00000224051	ENST00000343938	CPTP	1337846	1338033	CD48hr_80	ocr2openGene	SLE
immune	NaiveT_8h	rs63406760	chr12	123242287	rs7313483	ENSG00000150967	ENST00000537276	ABCB9	123242169	123242408	CD48hr_51991	openGene2openGene	ALG
immune	NaiveT_8h	rs63406760	chr12	123066266	rs585522	ENSG00000090975	ENST00000542210	PITPNM2	123065785	123066313	CD48hr_51971	ocr2openGene	ALG
immune	NaiveT_8h	rs10760123	chr9	120890620	rs881375	ENSG00000119403	ENST00000478371	PHF19	120890491	120890788	CD48hr_194079	ocr2openGene	ALG
immune	NaiveT_8h	rs12927355	chr16	11087899	rs7204099	ENSG00000175643	ENST00000312499	RMI2	11087867	11089041	CD48hr_68731	ocr2openGene	T1D
immune	NaiveT_8h	rs4409785	chr11	95578096	rs12575636	ENSG00000245552	ENST00000657854	ENSG00000245552	95577746	95578096	CD48hr_34836	ocr2openGene	GD
immune	NaiveT_8h	rs112006329	chr11	613757	rs59115876	ENSG00000177106	ENST00000524474	EPS8L2	613509	614013	CD48hr_28994	openGene2openGene	SLE
immune	NaiveT_8h	rs11246217	chr11	613757	rs59115876	ENSG00000177106	ENST00000530636	EPS8L2	613509	614013	CD48hr_28994	openGene2openGene	SLE
immune	NaiveT_8h	rs28449958	chr16	28824361	rs138159013	ENSG00000176953	ENST00000565919	NFATC2IP	28822534	28824747	CD48hr_69476	openGene2openGene	IBD
immune	NaiveT_8h	rs3197999	chr3	48518906	rs2267846	ENSG00000172113	ENST00000435684	NME6	48518655	48519016	CD48hr_118824	ocr2openGene	IBD
immune	NaiveT_8h	rs11933540	chr4	26093692	rs35944082	ENSG00000168214	ENST00000679698	RBPJ	26093355	26093989	CD48hr_131229	ocr2openGene	RA
immune	NaiveT_8h	rs3122605	chr1	206766559	rs3024505	ENSG00000162894	ENST00000474041	FCMR	206766299	206766771	CD48hr_16563	openGene2openGene	SLE
immune	NaiveT_8h	rs28449958	chr16	28824361	rs138159013	ENSG00000176953	ENST00000562977	NFATC2IP	28822534	28824747	CD48hr_69476	openGene2openGene	IBD
immune	NaiveT_8h	rs6435203	chr2	203741492	rs6728441	ENSG00000173166	ENST00000428637	RAPH1	203740729	203741617	CD48hr_104763	ocr2openGene	MS
immune	NaiveT_8h	rs6662618	chr1	92474402	rs58394161	ENSG00000122484	ENST00000477322	RPAP2	92474078	92474584	CD48hr_7373	ocr2openGene	SLE
immune	NaiveT_8h	rs3801810	chr7	26864042	rs73069539	ENSG00000122592	ENST00000519842	HOXA7	26863809	26865198	CD48hr_170116	openGene2openGene	CRO
immune	NaiveT_8h	rs34841270	chr8	128543682	rs17807904	ENSG00000229140	ENST00000642958	CCDC26	128543196	128543863	CD48hr_187864	ocr2openGene	CRO
immune	NaiveT_8h	rs7997823	chr13	99384164	rs9557207	ENSG00000228889	ENST00000658188	UBAC2-AS1	99383846	99384372	CD48hr_58368	ocr2openGene	CRO
immune	NaiveT_8h	rs663743	chr11	64340263	rs663743	ENSG00000236935	ENST00000447028	ENSG00000236935	64339982	64341180	CD48hr_32814	openGene2openGene	T1D
immune	NaiveT_8h	rs921650	chr17	39820216	rs9303277	ENSG00000161405	ENST00000583368	IKZF3	39819936	39820499	CD48hr_74511	ocr2openGene	ALG
immune	NaiveT_8h	rs7997823	chr13	99383018	rs9557205	ENSG00000228889	ENST00000668873	UBAC2-AS1	99382658	99383238	CD48hr_58366	ocr2openGene	CRO
immune	NaiveT_8h	rs77599401	chr1	206734774	rs144010760	ENSG00000136634	ENST00000659065	IL10	206734605	206734862	CD48hr_16553	ocr2openGene	T1D
immune	NaiveT_8h	rs11246217	chr11	613757	rs59115876	ENSG00000177106	ENST00000534027	EPS8L2	613509	614013	CD48hr_28994	openGene2openGene	SLE
immune	NaiveT_8h	rs10883723	chr10	102503918	rs3818470	ENSG00000107872	ENST00000369956	FBXL15	102503668	102504112	CD48hr_27449	openGene2openGene	ALG
immune	NaiveT_8h	rs6435203	chr2	203741492	rs6728441	ENSG00000173166	ENST00000630330	RAPH1	203740729	203741617	CD48hr_104763	ocr2openGene	MS
immune	NaiveT_8h	rs6435203	chr2	203740732	rs4675365	ENSG00000173166	ENST00000420371	RAPH1	203740729	203741617	CD48hr_104763	ocr2openGene	MS
immune	NaiveT_8h	rs7120737	chr11	47394344	rs78524236	ENSG00000165915	ENST00000533076	SLC39A13	47394266	47395227	CD48hr_32067	openGene2openGene	MS
immune	NaiveT_8h	rs13153019	chr5	177357438	rs4976688	ENSG00000113758	ENST00000477391	DBN1	177357056	177358310	CD48hr_152291	openGene2openGene	ALG
immune	NaiveT_8h	rs793108	chr10	31133742	rs3839909	ENSG00000237036	ENST00000607455	ZEB1-AS1	31133528	31134960	CD48hr_22047	ocr2openGene	MS
immune	NaiveT_8h	rs6427553	chr1	160879292	rs3820094	ENSG00000158764	ENST00000368029	ITLN2	160879047	160879361	CD48hr_11550	openGene2openGene	UC
immune	NaiveT_8h	rs1217382	chr1	113880922	rs11354239	ENSG00000134262	ENST00000462591	AP4B1	113880754	113880993	CD48hr_9928	ocr2openGene	CRO
immune	NaiveT_8h	rs6427553	chr1	160879203	rs3766357	ENSG00000158764	ENST00000368029	ITLN2	160879047	160879361	CD48hr_11550	openGene2openGene	UC
immune	NaiveT_8h	rs11150589	chr16	30471173	rs11150589	ENSG00000229809	ENST00000566632	ZNF688	30470896	30471387	CD48hr_69628	openGene2openGene	UC
immune	NaiveT_8h	rs2266959	chr22	21568167	rs11089620	ENSG00000128228	ENST00000248958	SDF2L1	21567243	21568476	CD48hr_114427	openGene2openGene	JIA
immune	NaiveT_8h	rs10245867	chr7	28180820	rs980658651	ENSG00000240990	ENST00000648499	HOXA11-AS	28179301	28181169	CD48hr_170201	openGene2openGene	SLE
immune	NaiveT_8h	rs77599401	chr1	206685302	rs181345810	ENSG00000162894	ENST00000530505	FCMR	206684670	206686729	CD48hr_16543	openGene2openGene	T1D
immune	NaiveT_8h	rs112006329	chr11	575408	rs56333810	ENSG00000177542	ENST00000525010	SLC25A22	575153	576773	CD48hr_28990	openGene2openGene	SLE
immune	NaiveT_8h	rs11887156	chr2	134312547	rs59902004	ENSG00000152127	ENST00000468758	MGAT5	134312527	134312823	CD48hr_95941	ocr2openGene	SLE
immune	NaiveT_8h	rs34841270	chr8	128555046	rs6651253	ENSG00000249859	ENST00000653497	PVT1	128554767	128555428	CD48hr_187866	ocr2openGene	CRO
immune	NaiveT_8h	rs33993564	chr5	150847077	rs10051924	ENSG00000086589	ENST00000521594	RBM22	150846290	150847449	CD48hr_151162	openGene2openGene	IBD
immune	NaiveT_8h	rs112006329	chr11	575800	rs34793529	ENSG00000177542	ENST00000625419	SLC25A22	575153	576773	CD48hr_28990	openGene2openGene	SLE
immune	NaiveT_8h	rs2298428	chr22	21628971	rs2298429	ENSG00000099901	ENST00000418705	RANBP1	21628966	21630286	CD48hr_114429	openGene2openGene	CEL
immune	NaiveT_8h	rs35134214	chr15	38612345	rs72729312	ENSG00000175779	ENST00000647456	LINC02694	38612200	38612680	CD48hr_64670	ocr2openGene	T1D
immune	NaiveT_8h	rs3801810	chr7	26853905	rs3213853	ENSG00000272801	ENST00000498652	ENSG00000272801	26853869	26854064	CD48hr_170112	openGene2openGene	CRO
immune	NaiveT_8h	rs3801810	chr7	26857820	rs3801807	ENSG00000272801	ENST00000498652	ENSG00000272801	26857420	26857968	CD48hr_170113	openGene2openGene	CRO
immune	NaiveT_8h	rs1516971	chr8	128543197	rs938651	ENSG00000249859	ENST00000670009	PVT1	128543196	128543863	CD48hr_187864	ocr2openGene	RA
immune	NaiveT_8h	rs35954981	chr12	9733403	rs10492166	ENSG00000069493	ENST00000261339	CLEC2D	9732866	9733604	CD48hr_38493	openGene2openGene	T1D
immune	NaiveT_8h	rs7130753	chr11	111604616	rs541198	ENSG00000137720	ENST00000528125	C11orf1	111604482	111604668	CD48hr_36614	openGene2openGene	ALG
immune	NaiveT_8h	rs2910686	chr5	96957449	rs4360063	ENSG00000113441	ENST00000231368	LNPEP	96957395	96957722	CD48hr_147683	openGene2openGene	PSO
immune	NaiveT_8h	rs11887156	chr2	134301162	rs2043872	ENSG00000152127	ENST00000481801	MGAT5	134300956	134301790	CD48hr_95938	ocr2openGene	SLE
immune	NaiveT_8h	rs36014129	chr6	26021644	rs41266779	ENSG00000278828	ENST00000685041	H3C10	26021008	26022027	CD48hr_154196	openGene2openGene	SLE
immune	NaiveT_8h	rs78037977	chr1	172746562	rs78037977	ENSG00000117592	ENST00000340385	PRDX6	172746170	172746767	CD48hr_12338	ocr2openGene	VIT
immune	NaiveT_8h	rs10760123	chr9	120925094	rs7034653	ENSG00000214654	ENST00000689072	B3GALT9	120924998	120925179	CD48hr_194097	ocr2openGene	ALG
immune	NaiveT_8h	rs3749833	chr5	132458377	rs3857440	ENSG00000197375	ENST00000692212	SLC22A5	132458305	132458482	CD48hr_150202	ocr2openGene	ALG
immune	NaiveT_8h	rs1043101	chr11	35242543	rs932633	ENSG00000026508	ENST00000525211	CD44	35242205	35242740	CD48hr_31197	ocr2openGene	VIT
immune	NaiveT_8h	rs9611565	chr22	41403829	rs75784	ENSG00000100412	ENST00000679320	ACO2	41403784	41404293	CD48hr_115759	ocr2openGene	VIT
immune	NaiveT_8h	rs12599402	chr16	11114465	rs12924985	ENSG00000185338	ENST00000332029	SOCS1	11114397	11115301	CD48hr_68735	ocr2openGene	SLE
immune	NaiveT_8h	rs7665090	chr4	102630752	rs7665854	ENSG00000109320	ENST00000509165	NFKB1	102630606	102631146	CD48hr_136027	ocr2openGene	MS
immune	NaiveT_8h	rs3783782	chr14	61477041	rs74577987	ENSG00000258956	ENST00000554239	COX4I1P1	61476511	61477271	CD48hr_61534	openGene2openGene	RA
immune	NaiveT_8h	rs9611565	chr22	41405791	rs132908	ENSG00000100412	ENST00000676714	ACO2	41405652	41405952	CD48hr_115760	ocr2openGene	VIT
immune	NaiveT_8h	rs33993564	chr5	150846579	rs111719118	ENSG00000086589	ENST00000447771	RBM22	150846290	150847449	CD48hr_151162	openGene2openGene	IBD
immune	NaiveT_8h	rs13153019	chr5	177373053	rs11748165	ENSG00000183258	ENST00000512027	DDX41	177373010	177373256	CD48hr_152297	ocr2openGene	ALG
immune	NaiveT_8h	rs13153019	chr5	177373053	rs11748165	ENSG00000183258	ENST00000652565	DDX41	177373010	177373256	CD48hr_152297	ocr2openGene	ALG
immune	NaiveT_8h	rs13153019	chr5	177357611	rs4075959	ENSG00000169223	ENST00000515209	LMAN2	177357056	177358310	CD48hr_152291	openGene2openGene	ALG
immune	NaiveT_8h	rs12445568	chr16	31033362	rs58726213	ENSG00000140682	ENST00000567607	TGFB1I1	31032615	31034473	CD48hr_69698	openGene2openGene	PSO
immune	NaiveT_8h	rs33993564	chr5	150847337	rs17111376	ENSG00000086589	ENST00000447771	RBM22	150846290	150847449	CD48hr_151162	openGene2openGene	IBD
immune	NaiveT_8h	rs9611565	chr22	41403829	rs75784	ENSG00000100412	ENST00000679311	ACO2	41403784	41404293	CD48hr_115759	ocr2openGene	VIT
immune	NaiveT_8h	rs17323934	chr7	26853905	rs3213853	ENSG00000253293	ENST00000396344	HOXA10	26853869	26854064	CD48hr_170112	openGene2openGene	T1D
immune	NaiveT_8h	rs2256814	chr20	63737253	rs1151623	ENSG00000232442	ENST00000449500	MHENCR	63737106	63737754	CD48hr_110835	openGene2openGene	MS
immune	NaiveT_8h	rs6990534	chr8	127802783	rs4410871	ENSG00000249859	ENST00000521600	PVT1	127802658	127803057	CD48hr_187743	ocr2openGene	ALG
immune	NaiveT_8h	rs33993564	chr5	150846682	rs58398445	ENSG00000164587	ENST00000401695	RPS14	150846290	150847449	CD48hr_151162	openGene2openGene	IBD
immune	NaiveT_8h	rs7187776	chr16	28846324	rs7187776	ENSG00000168488	ENST00000382686	ATXN2L	28846069	28847076	CD48hr_69479	openGene2openGene	T1D
immune	NaiveT_8h	rs7187776	chr16	28824359	rs149808056	ENSG00000149925	ENST00000564688	ALDOA	28822534	28824747	CD48hr_69476	openGene2openGene	T1D
immune	NaiveT_8h	rs10760123	chr9	120918838	rs1008381	ENSG00000226752	ENST00000639267	CUTALP	120918745	120918909	CD48hr_194094	ocr2openGene	ALG
immune	NaiveT_8h	rs7731626	chr5	56148856	rs7731626	ENSG00000134352	ENST00000651614	IL6ST	56148264	56148954	CD48hr_145144	openGene2openGene	CRO
immune	NaiveT_8h	rs4690229	chr4	973657	rs13137144	ENSG00000215375	ENST00000506838	MYL5	972690	973952	CD48hr_130345	openGene2openGene	SLE
immune	NaiveT_8h	rs6498184	chr16	11342133	rs6498184	ENSG00000179583	ENST00000573379	CIITA	11342062	11342361	CD48hr_68758	openGene2openGene	MS
immune	NaiveT_8h	rs181826	chr5	142110526	rs12656877	ENSG00000113552	ENST00000503229	GNPDA1	142110406	142110564	CD48hr_150755	ocr2openGene	CRO
immune	NaiveT_8h	rs1893217	chr18	12775852	rs2542147	ENSG00000175354	ENST00000643900	PTPN2	12775509	12776609	CD48hr_79453	openGene2openGene	CEL
immune	NaiveT_8h	rs3812565	chr9	136399391	rs11145889	ENSG00000177239	ENST00000371589	MAN1B1	136399381	136399927	CD48hr_195089	openGene2openGene	IBD
immune	NaiveT_8h	rs63406760	chr12	122966218	rs4148856	ENSG00000130921	ENST00000253233	MTRFR	122965896	122966923	CD48hr_51959	openGene2openGene	ALG
immune	NaiveT_8h	rs10760123	chr9	120918838	rs1008381	ENSG00000226752	ENST00000640622	CUTALP	120918745	120918909	CD48hr_194094	ocr2openGene	ALG
immune	NaiveT_8h	rs8054198	chr16	10944503	rs8054198	ENSG00000262420	ENST00000572811	ENSG00000262420	10944153	10945015	CD48hr_68714	openGene2openGene	SLE
immune	NaiveT_8h	rs2476491	chr10	6053447	rs2476491	ENSG00000134470	ENST00000397251	IL15RA	6052193	6053479	CD48hr_19952	ocr2openGene	JIA
immune	NaiveT_8h	rs112006329	chr11	575408	rs56333810	ENSG00000099834	ENST00000534311	CDHR5	575153	576773	CD48hr_28990	openGene2openGene	SLE
immune	NaiveT_8h	rs1701704	chr12	56041628	rs705704	ENSG00000258056	ENST00000552576	CD63-AS1	56041253	56041965	CD48hr_43794	openGene2openGene	T1D
immune	NaiveT_8h	rs11246217	chr11	575408	rs56333810	ENSG00000099834	ENST00000531899	CDHR5	575153	576773	CD48hr_28990	openGene2openGene	SLE
immune	NaiveT_8h	rs1808094	chr18	69864659	rs1790931	ENSG00000150637	ENST00000583955	CD226	69864659	69865170	CD48hr_82636	ocr2openGene	T1D
immune	NaiveT_8h	rs1516971	chr8	128543478	rs2138636	ENSG00000229140	ENST00000446592	CCDC26	128543196	128543863	CD48hr_187864	ocr2openGene	RA
immune	NaiveT_8h	rs8042861	chr15	90493744	rs1978149	ENSG00000182511	ENST00000448367	FES	90493740	90493932	CD48hr_67649	openGene2openGene	MS
immune	NaiveT_8h	rs663743	chr11	64284975	rs2510066	ENSG00000173486	ENST00000652094	FKBP2	64284435	64286098	CD48hr_32806	openGene2openGene	T1D
immune	NaiveT_8h	rs4690229	chr4	986676	rs4690220	ENSG00000249592	ENST00000692343	ENSG00000249592	986579	987632	CD48hr_130347	openGene2openGene	SLE
immune	NaiveT_8h	rs8042861	chr15	90540121	rs8033595	ENSG00000182511	ENST00000481665	FES	90539553	90540315	CD48hr_67653	openGene2openGene	MS
immune	NaiveT_8h	rs17323934	chr7	26864711	rs17323934	ENSG00000254369	ENST00000524304	HOXA-AS3	26863809	26865198	CD48hr_170116	openGene2openGene	T1D
immune	NaiveT_8h	rs66718203	chr16	11342133	rs6498184	ENSG00000182108	ENST00000331808	DEXI	11342062	11342361	CD48hr_68758	ocr2openGene	T1D
immune	NaiveT_8h	rs663743	chr11	64284975	rs2510066	ENSG00000257086	ENST00000545800	ENSG00000257086	64284435	64286098	CD48hr_32806	openGene2openGene	T1D
immune	NaiveT_8h	rs2451258	chr6	159094045	rs2451279	ENSG00000271913	ENST00000607796	TAGAP-AS1	159093634	159094188	CD48hr_166991	openGene2openGene	PSO
immune	NaiveT_8h	rs11246217	chr11	575408	rs56333810	ENSG00000099834	ENST00000529337	CDHR5	575153	576773	CD48hr_28990	openGene2openGene	SLE
immune	NaiveT_8h	rs33993564	chr5	150846598	rs112483869	ENSG00000086589	ENST00000521248	RBM22	150846290	150847449	CD48hr_151162	openGene2openGene	IBD
immune	NaiveT_8h	rs2256814	chr20	63737947	rs914559	ENSG00000232442	ENST00000411579	MHENCR	63737896	63738186	CD48hr_110836	openGene2openGene	MS
immune	NaiveT_8h	rs4690229	chr4	986676	rs4690220	ENSG00000249592	ENST00000665579	ENSG00000249592	986579	987632	CD48hr_130347	openGene2openGene	SLE
immune	NaiveT_8h	rs2188962	chr5	132466255	rs2522057	ENSG00000197375	ENST00000447841	SLC22A5	132466158	132467066	CD48hr_150206	openGene2openGene	CRO
immune	NaiveT_8h	rs12142199	chr1	1337898	rs307370	ENSG00000127054	ENST00000526113	INTS11	1337846	1338033	CD48hr_80	ocr2openGene	SLE
immune	NaiveT_8h	rs7552167	chr1	24192153	rs7552167	ENSG00000001460	ENST00000475760	STPG1	24191922	24192262	CD48hr_1501	ocr2openGene	PSO
immune	NaiveT_8h	rs3748816	chr1	2642639	rs9970196	ENSG00000157873	ENST00000463471	TNFRSF14	2642333	2643446	CD48hr_224	ocr2openGene	CEL
immune	NaiveT_8h	rs3748816	chr1	2642639	rs9970196	ENSG00000157873	ENST00000355716	TNFRSF14	2642333	2643446	CD48hr_224	ocr2openGene	CEL
immune	NaiveT_8h	rs3197999	chr3	49171432	rs4955420	ENSG00000223343	ENST00000452042	ENSG00000223343	49171019	49171844	CD48hr_118872	openGene2openGene	IBD
immune	NaiveT_8h	rs3197999	chr3	49165349	rs4499638	ENSG00000223343	ENST00000452042	ENSG00000223343	49165239	49166633	CD48hr_118871	openGene2openGene	IBD
immune	NaiveT_8h	rs35134214	chr15	38612345	rs72729312	ENSG00000172575	ENST00000559830	RASGRP1	38612200	38612680	CD48hr_64670	ocr2openGene	T1D
immune	NaiveT_8h	rs3197999	chr3	49158420	rs5848864	ENSG00000223343	ENST00000452042	ENSG00000223343	49158121	49158607	CD48hr_118869	openGene2openGene	IBD
immune	NaiveT_8h	rs7204270	chr16	30183519	rs930392	ENSG00000102882	ENST00000481230	MAPK3	30183203	30184711	CD48hr_69602	openGene2openGene	MS
immune	NaiveT_8h	rs1170436	chr16	68530545	rs1645975	ENSG00000103047	ENST00000565037	TANGO6	68529705	68530660	CD48hr_70861	openGene2openGene	SLE
immune	NaiveT_8h	rs35134214	chr15	38612345	rs72729312	ENSG00000172575	ENST00000560929	RASGRP1	38612200	38612680	CD48hr_64670	ocr2openGene	T1D
immune	NaiveT_8h	rs11221332	chr11	128514029	rs7117768	ENSG00000289093	ENST00000688849	ENSG00000289093	128513986	128514300	CD48hr_37467	ocr2openGene	CEL
immune	NaiveT_8h	rs12142199	chr1	1337898	rs307370	ENSG00000127054	ENST00000419704	INTS11	1337846	1338033	CD48hr_80	ocr2openGene	SLE
immune	NaiveT_8h	rs35134214	chr15	38612345	rs72729312	ENSG00000172575	ENST00000561117	RASGRP1	38612200	38612680	CD48hr_64670	ocr2openGene	T1D
immune	NaiveT_8h	rs4690229	chr4	973551	rs113075206	ENSG00000249592	ENST00000652800	ENSG00000249592	972690	973952	CD48hr_130345	openGene2openGene	SLE
immune	NaiveT_8h	rs4690229	chr4	973657	rs13137144	ENSG00000249592	ENST00000652800	ENSG00000249592	972690	973952	CD48hr_130345	openGene2openGene	SLE
immune	NaiveT_8h	rs34841270	chr8	128543286	rs2011527	ENSG00000249859	ENST00000668480	PVT1	128543196	128543863	CD48hr_187864	ocr2openGene	CRO
immune	NaiveT_8h	rs2256814	chr20	63737253	rs1151623	ENSG00000232442	ENST00000686784	MHENCR	63737106	63737754	CD48hr_110835	openGene2openGene	MS
immune	NaiveT_8h	rs12928822	chr16	11342133	rs6498184	ENSG00000182108	ENST00000331808	DEXI	11342062	11342361	CD48hr_68758	ocr2openGene	CEL
immune	NaiveT_8h	rs947474	chr10	6348488	rs947474	ENSG00000170525	ENST00000379785	PFKFB3	6347427	6348732	CD48hr_19993	ocr2openGene	RA
immune	NaiveT_8h	rs2451258	chr6	159094045	rs2451279	ENSG00000271913	ENST00000667452	TAGAP-AS1	159093634	159094188	CD48hr_166991	openGene2openGene	PSO
immune	NaiveT_8h	rs231725	chr2	203909720	rs3116518	ENSG00000163599	ENST00000648405	CTLA4	203909550	203909981	CD48hr_104798	ocr2openGene	T1D
immune	NaiveT_8h	rs12928822	chr16	11342133	rs6498184	ENSG00000182108	ENST00000331808	DEXI	11342062	11342361	CD48hr_68758	openGene2openGene	CEL
immune	NaiveT_8h	rs2451258	chr6	159094045	rs2451279	ENSG00000271913	ENST00000669184	TAGAP-AS1	159093634	159094188	CD48hr_166991	openGene2openGene	PSO
immune	NaiveT_8h	rs2451258	chr6	159093746	rs654690	ENSG00000271913	ENST00000664321	TAGAP-AS1	159093634	159094188	CD48hr_166991	openGene2openGene	PSO
immune	NaiveT_8h	rs2451258	chr6	159094045	rs2451279	ENSG00000271913	ENST00000685651	TAGAP-AS1	159093634	159094188	CD48hr_166991	openGene2openGene	PSO
immune	NaiveT_8h	rs2854001	chr6	31354443	rs9279152	ENSG00000206344	ENST00000415276	HCG27	31354214	31354578	CD48hr_154726	ocr2openGene	ALG
immune	NaiveT_8h	rs2256814	chr20	63737451	rs2236510	ENSG00000101246	ENST00000618568	ARFRP1	63737106	63737754	CD48hr_110835	openGene2openGene	MS
immune	NaiveT_8h	rs13010713	chr2	181165502	rs10189776	ENSG00000266705	ENST00000581331	MIR4437	181165247	181166074	CD48hr_101319	ocr2openGene	CEL
immune	NaiveT_8h	rs2256814	chr20	63737947	rs914559	ENSG00000101246	ENST00000622789	ARFRP1	63737896	63738186	CD48hr_110836	openGene2openGene	MS
immune	NaiveT_8h	rs7754251	chr6	90286261	rs614120	ENSG00000112159	ENST00000439638	MDN1	90286133	90286395	CD48hr_159787	ocr2openGene	HT
immune	NaiveT_8h	rs7754251	chr6	90279406	rs7754251	ENSG00000112159	ENST00000369393	MDN1	90279398	90280053	CD48hr_159784	ocr2openGene	HT
immune	NaiveT_8h	rs2531875	chr17	27810348	rs2779254	ENSG00000232859	ENST00000503642	LYRM9	27810309	27810526	CD48hr_73587	ocr2openGene	AS
immune	NaiveT_8h	rs6651252	chr8	128543197	rs938651	ENSG00000254166	ENST00000641867	CASC19	128543196	128543863	CD48hr_187864	ocr2openGene	SLE
immune	NaiveT_8h	rs11246217	chr11	575800	rs34793529	ENSG00000177030	ENST00000685854	DEAF1	575153	576773	CD48hr_28990	openGene2openGene	SLE
immune	NaiveT_8h	rs73178598	chr3	18725564	rs34599998	ENSG00000182568	ENST00000457005	SATB1	18725451	18726140	CD48hr_117278	ocr2openGene	CRO
immune	NaiveT_8h	rs5029937	chr6	137908901	rs148314165	ENSG00000118503	ENST00000485192	TNFAIP3	137908747	137909176	CD48hr_164976	ocr2openGene	ALG
immune	NaiveT_8h	rs73178598	chr3	18724663	rs34834433	ENSG00000182568	ENST00000457005	SATB1	18724325	18724871	CD48hr_117277	ocr2openGene	CRO
immune	NaiveT_8h	rs5029937	chr6	137908903	rs200820567	ENSG00000118503	ENST00000433680	TNFAIP3	137908747	137909176	CD48hr_164976	ocr2openGene	ALG
immune	NaiveT_8h	rs34841270	chr8	128543286	rs2011527	ENSG00000254166	ENST00000641582	CASC19	128543196	128543863	CD48hr_187864	ocr2openGene	CRO
immune	NaiveT_8h	rs7187776	chr16	28846324	rs7187776	ENSG00000261766	ENST00000567731	ENSG00000261766	28846069	28847076	CD48hr_69479	openGene2openGene	T1D
immune	NaiveT_8h	rs9611565	chr22	41403829	rs75784	ENSG00000100417	ENST00000466645	PMM1	41403784	41404293	CD48hr_115759	ocr2openGene	VIT
immune	NaiveT_8h	rs3783782	chr14	61452498	rs386586232	ENSG00000027075	ENST00000555906	PRKCH	61452442	61452938	CD48hr_61527	openGene2openGene	RA
immune	NaiveT_8h	rs766751473	chr5	132466255	rs2522057	ENSG00000125347	ENST00000681603	IRF1	132466158	132467066	CD48hr_150206	openGene2openGene	T1D
immune	NaiveT_8h	rs112006329	chr11	613757	rs59115876	ENSG00000177030	ENST00000682936	DEAF1	613509	614013	CD48hr_28994	openGene2openGene	SLE
immune	NaiveT_8h	rs4690229	chr4	973551	rs113075206	ENSG00000127419	ENST00000515740	TMEM175	972690	973952	CD48hr_130345	openGene2openGene	SLE
immune	NaiveT_8h	rs9355260	chr6	159107907	rs725786	ENSG00000164691	ENST00000326965	TAGAP	159107498	159107934	CD48hr_166999	openGene2openGene	MS
immune	NaiveT_8h	rs34841270	chr8	128537795	rs10112057	ENSG00000254166	ENST00000641060	CASC19	128537793	128537999	CD48hr_187861	ocr2openGene	CRO
immune	NaiveT_8h	rs73178598	chr3	18758386	rs73178580	ENSG00000182568	ENST00000417717	SATB1	18757786	18758447	CD48hr_117284	ocr2openGene	CRO
immune	NaiveT_8h	rs34841270	chr8	128537795	rs10112057	ENSG00000254166	ENST00000641696	CASC19	128537793	128537999	CD48hr_187861	ocr2openGene	CRO
immune	NaiveT_8h	rs7552167	chr1	24187123	rs78312791	ENSG00000117602	ENST00000630217	RCAN3	24186981	24188052	CD48hr_1499	openGene2openGene	PSO
immune	NaiveT_8h	rs2066819	chr12	56267121	rs60542959	ENSG00000258199	ENST00000553176	ENSG00000258199	56266560	56267601	CD48hr_43822	openGene2openGene	PSO
immune	NaiveT_8h	rs10790268	chr11	118790689	rs57494551	ENSG00000207462	ENST00000384731	RNU6-376P	118790442	118791526	CD48hr_36918	openGene2openGene	RA
immune	NaiveT_8h	rs697852	chr1	226727033	rs56582238	ENSG00000287259	ENST00000664298	ENSG00000287259	226726928	226727290	CD48hr_18026	ocr2openGene	ALG
immune	NaiveT_8h	rs1516971	chr8	128537795	rs10112057	ENSG00000136997	ENST00000259523	MYC	128537793	128537999	CD48hr_187861	ocr2openGene	RA
immune	NaiveT_8h	rs4809219	chr20	63738996	rs1056441	ENSG00000101246	ENST00000607873	ARFRP1	63738817	63739097	CD48hr_110837	openGene2openGene	ECZ
immune	NaiveT_8h	rs73178598	chr3	18725912	rs4256159	ENSG00000182568	ENST00000450898	SATB1	18725451	18726140	CD48hr_117278	ocr2openGene	CRO
immune	NaiveT_8h	rs73178598	chr3	18731278	rs4626115	ENSG00000182568	ENST00000444341	SATB1	18730994	18731296	CD48hr_117279	ocr2openGene	CRO
immune	NaiveT_8h	rs34841270	chr8	128543286	rs2011527	ENSG00000254166	ENST00000641578	CASC19	128543196	128543863	CD48hr_187864	ocr2openGene	CRO
immune	NaiveT_8h	rs73178598	chr3	18724013	rs35709387	ENSG00000182568	ENST00000450898	SATB1	18723966	18724157	CD48hr_117276	ocr2openGene	CRO
immune	NaiveT_8h	rs73178598	chr3	18739046	rs57630709	ENSG00000182568	ENST00000444341	SATB1	18739043	18739404	CD48hr_117280	ocr2openGene	CRO
immune	NaiveT_8h	rs1516971	chr8	128537795	rs10112057	ENSG00000136997	ENST00000651626	MYC	128537793	128537999	CD48hr_187861	ocr2openGene	RA
immune	NaiveT_8h	rs1516971	chr8	128543286	rs2011527	ENSG00000249375	ENST00000672942	CASC11	128543196	128543863	CD48hr_187864	ocr2openGene	RA
immune	NaiveT_8h	rs73178598	chr3	18758386	rs73178580	ENSG00000182568	ENST00000444341	SATB1	18757786	18758447	CD48hr_117284	ocr2openGene	CRO
immune	NaiveT_8h	rs12142199	chr1	1308516	rs61766198	ENSG00000127054	ENST00000526113	INTS11	1307771	1309033	CD48hr_76	openGene2openGene	SLE
immune	NaiveT_8h	rs7120737	chr11	47510332	rs4752843	ENSG00000110536	ENST00000326656	PTPMT1	47510226	47510455	CD48hr_32077	openGene2openGene	MS
immune	NaiveT_8h	rs6732565	chr2	110858564	rs1533299	ENSG00000153094	ENST00000393252	BCL2L11	110858282	110859382	CD48hr_94787	ocr2openGene	RA
immune	NaiveT_8h	rs5743618	chr4	38889552	rs17582907	ENSG00000249207	ENST00000668468	ENSG00000249207	38889013	38890048	CD48hr_132274	ocr2openGene	ALG
immune	NaiveT_8h	rs12232003	chr12	53180847	rs59218377	ENSG00000135476	ENST00000553219	ESPL1	53179998	53181401	CD48hr_43444	openGene2openGene	T1D
immune	NaiveT_8h	rs12232003	chr12	53180847	rs59218377	ENSG00000135476	ENST00000552600	ESPL1	53179998	53181401	CD48hr_43444	openGene2openGene	T1D
immune	NaiveT_8h	rs11150589	chr16	30471219	rs12598978	ENSG00000235560	ENST00000457283	ZNF747-DT	30470896	30471387	CD48hr_69628	openGene2openGene	UC
immune	NaiveT_8h	rs533646	chr11	118692530	rs527475	ENSG00000149428	ENST00000694933	HYOU1	118692395	118692760	CD48hr_36908	openGene2openGene	MS
immune	NaiveT_8h	rs3197999	chr3	50350442	rs73082914	ENSG00000114383	ENST00000417867	TUSC2	50350427	50351294	CD48hr_118951	openGene2openGene	IBD
immune	NaiveT_8h	rs60131261	chr6	29965120	rs3903160	ENSG00000204642	ENST00000376861	HLA-F	29964693	29965425	CD48hr_154540	ocr2openGene	VIT
immune	NaiveT_8h	rs6651252	chr8	128543478	rs2138636	ENSG00000249859	ENST00000659666	PVT1	128543196	128543863	CD48hr_187864	ocr2openGene	SLE
immune	NaiveT_8h	rs61839660	chr10	6052734	rs61839660	ENSG00000134460	ENST00000644262	IL2RA	6052193	6053479	CD48hr_19952	ocr2openGene	CRO
immune	NaiveT_8h	rs6651252	chr8	128543197	rs938651	ENSG00000249859	ENST00000666452	PVT1	128543196	128543863	CD48hr_187864	ocr2openGene	SLE
immune	NaiveT_8h	rs11590283	chr1	1308516	rs61766198	ENSG00000127054	ENST00000526332	INTS11	1307771	1309033	CD48hr_76	openGene2openGene	SLE
immune	NaiveT_8h	rs11590283	chr1	1308516	rs61766198	ENSG00000127054	ENST00000435064	INTS11	1307771	1309033	CD48hr_76	openGene2openGene	SLE
immune	NaiveT_8h	rs7512552	chr1	150487216	rs3840449	ENSG00000143418	ENST00000457392	CERS2	150486948	150487700	CD48hr_10649	openGene2openGene	ECZ
immune	NaiveT_8h	rs12421615	chr11	64284975	rs2510066	ENSG00000173486	ENST00000536642	FKBP2	64284435	64286098	CD48hr_32806	openGene2openGene	VIT
immune	NaiveT_8h	rs533646	chr11	118692672	rs585039	ENSG00000149428	ENST00000652093	HYOU1	118692395	118692760	CD48hr_36908	openGene2openGene	MS
immune	NaiveT_8h	rs533646	chr11	118692530	rs527475	ENSG00000149428	ENST00000532519	HYOU1	118692395	118692760	CD48hr_36908	openGene2openGene	MS
immune	NaiveT_8h	rs12142199	chr1	1308516	rs61766198	ENSG00000127054	ENST00000534345	INTS11	1307771	1309033	CD48hr_76	openGene2openGene	SLE
immune	NaiveT_8h	rs1516971	chr8	128543478	rs2138636	ENSG00000254166	ENST00000641106	CASC19	128543196	128543863	CD48hr_187864	ocr2openGene	RA
immune	NaiveT_8h	rs6651252	chr8	128555046	rs6651253	ENSG00000249859	ENST00000653990	PVT1	128554767	128555428	CD48hr_187866	ocr2openGene	SLE
immune	NaiveT_8h	rs7132277	chr12	123043858	rs655293	ENSG00000051825	ENST00000539639	MPHOSPH9	123043360	123044049	CD48hr_51966	ocr2openGene	MS
immune	NaiveT_8h	rs7668577	chr4	26093692	rs35944082	ENSG00000168214	ENST00000681856	RBPJ	26093355	26093989	CD48hr_131229	ocr2openGene	T1D
immune	NaiveT_8h	rs7668577	chr4	26093692	rs35944082	ENSG00000168214	ENST00000509158	RBPJ	26093355	26093989	CD48hr_131229	ocr2openGene	T1D
immune	NaiveT_8h	rs2247314	chr6	166956504	rs2247325	ENSG00000213066	ENST00000366847	CEP43	166955989	166957586	CD48hr_167324	openGene2openGene	VIT
immune	NaiveT_8h	rs35954981	chr12	9732930	rs12304510	ENSG00000256442	ENST00000546259	ENSG00000256442	9732866	9733604	CD48hr_38493	openGene2openGene	T1D
immune	NaiveT_8h	rs917997	chr2	102436535	rs6746271	ENSG00000115604	ENST00000466357	IL18R1	102436152	102436734	CD48hr_94379	openGene2openGene	CEL
immune	NaiveT_8h	rs7723899	chr5	96896438	rs2548538	ENSG00000247121	ENST00000669694	ENSG00000247121	96896222	96896717	CD48hr_147665	openGene2openGene	CRO
immune	NaiveT_8h	rs3197999	chr3	49358324	rs1800668	ENSG00000145029	ENST00000615713	NICN1	49357816	49359117	CD48hr_118880	openGene2openGene	IBD
immune	NaiveT_8h	rs561079	chr11	128759487	rs672149	ENSG00000288975	ENST00000685417	ENSG00000288975	128759181	128759735	CD48hr_37526	openGene2openGene	VIT
immune	NaiveT_8h	rs3197999	chr3	49358324	rs1800668	ENSG00000145020	ENST00000637821	AMT	49357816	49359117	CD48hr_118880	openGene2openGene	IBD
immune	NaiveT_8h	rs7204270	chr16	30183519	rs930392	ENSG00000149923	ENST00000562664	PPP4C	30183203	30184711	CD48hr_69602	openGene2openGene	MS
immune	NaiveT_8h	rs3197999	chr3	49358324	rs1800668	ENSG00000145029	ENST00000422593	NICN1	49357816	49359117	CD48hr_118880	openGene2openGene	IBD
immune	NaiveT_8h	rs74610550	chr19	1180566	rs72977562	ENSG00000167468	ENST00000592940	GPX4	1180421	1180777	CD48hr_83507	ocr2openGene	CRO
immune	NaiveT_8h	rs3748817	chr1	2642639	rs9970196	ENSG00000157873	ENST00000482602	TNFRSF14	2642333	2643446	CD48hr_224	ocr2openGene	MS
immune	NaiveT_8h	rs34841270	chr8	128543682	rs17807904	ENSG00000254166	ENST00000641496	CASC19	128543196	128543863	CD48hr_187864	ocr2openGene	CRO
immune	NaiveT_8h	rs2066819	chr12	56299736	rs41423244	ENSG00000181852	ENST00000552244	RNF41	56299340	56300645	CD48hr_43824	openGene2openGene	PSO
immune	NaiveT_8h	rs3197999	chr3	50350442	rs73082914	ENSG00000243989	ENST00000637199	ACY1	50350427	50351294	CD48hr_118951	openGene2openGene	IBD
immune	NaiveT_8h	rs3197999	chr3	50350442	rs73082914	ENSG00000243989	ENST00000636047	ACY1	50350427	50351294	CD48hr_118951	openGene2openGene	IBD
immune	NaiveT_8h	rs2431098	chr5	160459613	rs2431099	ENSG00000038274	ENST00000694954	MAT2B	160459065	160459630	CD48hr_151659	ocr2openGene	SLE
immune	NaiveT_8h	rs10174949	chr2	8303673	rs10178845	ENSG00000235092	ENST00000433592	ID2-AS1	8303534	8303866	CD48hr_88437	ocr2openGene	ALG
immune	NaiveT_8h	rs3024493	chr1	206769068	rs3024495	ENSG00000271680	ENST00000604222	ENSG00000271680	206768898	206769192	CD48hr_16564	openGene2openGene	T1D
immune	NaiveT_8h	rs57095329	chr5	160467840	rs57095329	ENSG00000038274	ENST00000694938	MAT2B	160467362	160468311	CD48hr_151661	openGene2openGene	SLE
immune	NaiveT_8h	rs112006329	chr11	613757	rs59115876	ENSG00000177042	ENST00000397510	TMEM80	613509	614013	CD48hr_28994	openGene2openGene	SLE
immune	NaiveT_8h	rs1170436	chr16	68530545	rs1645975	ENSG00000260290	ENST00000566277	ENSG00000260290	68529705	68530660	CD48hr_70861	openGene2openGene	SLE
immune	NaiveT_8h	rs35164067	chr19	10389556	rs28382805	ENSG00000267607	ENST00000589379	ENSG00000267607	10388748	10389711	CD48hr_84458	ocr2openGene	AS
immune	NaiveT_8h	rs34346645	chr3	71505034	rs6780776	ENSG00000114861	ENST00000649431	FOXP1	71504214	71505039	CD48hr_119949	ocr2openGene	VIT
immune	NaiveT_8h	rs34346645	chr3	71493108	rs141105463	ENSG00000114861	ENST00000648783	FOXP1	71493091	71493247	CD48hr_119944	openGene2openGene	VIT
immune	NaiveT_8h	rs7552167	chr1	24187278	rs4090311	ENSG00000286061	ENST00000652048	RCAN3AS	24186981	24188052	CD48hr_1499	openGene2openGene	PSO
immune	NaiveT_8h	rs3802214	chr8	140591443	rs7843258	ENSG00000123908	ENST00000519980	AGO2	140591006	140591977	CD48hr_188295	openGene2openGene	T1D
immune	NaiveT_8h	rs947474	chr10	6348488	rs947474	ENSG00000170525	ENST00000625260	PFKFB3	6347427	6348732	CD48hr_19993	ocr2openGene	T1D
immune	NaiveT_8h	rs1516971	chr8	128543197	rs938651	ENSG00000253438	ENST00000689472	PCAT1	128543196	128543863	CD48hr_187864	ocr2openGene	RA
immune	NaiveT_8h	rs7731626	chr5	56148856	rs13184238	ENSG00000249236	ENST00000511861	ENSG00000249236	56148264	56148954	CD48hr_145144	openGene2openGene	RA
immune	NaiveT_8h	rs61839660	chr10	6052734	rs61839660	ENSG00000134470	ENST00000525219	IL15RA	6052193	6053479	CD48hr_19952	ocr2openGene	ALG
immune	NaiveT_8h	rs10883723	chr10	102476795	rs1056740	ENSG00000202569	ENST00000365699	MIR146B	102476572	102477123	CD48hr_27446	ocr2openGene	ALG
immune	NaiveT_8h	rs17225380	chr5	40277223	rs4957262	ENSG00000113638	ENST00000504251	TTC33	40276892	40277900	CD48hr_144339	ocr2openGene	CRO
immune	NaiveT_8h	rs73194058	chr21	33380406	rs28735854	ENSG00000249624	ENST00000646150	ENSG00000249624	33380283	33381284	CD48hr_113238	ocr2openGene	RA
immune	NaiveT_8h	rs10068717	chr5	142145415	rs249642	ENSG00000113578	ENST00000407758	FGF1	142145201	142145661	CD48hr_150764	openGene2openGene	ALG
immune	NaiveT_8h	rs1516971	chr8	128556787	rs1561925	ENSG00000249859	ENST00000668480	PVT1	128556643	128557077	CD48hr_187867	ocr2openGene	RA
immune	NaiveT_8h	rs9611565	chr22	41413619	rs202634	ENSG00000100413	ENST00000420561	POLR3H	41412852	41414697	CD48hr_115761	ocr2openGene	VIT
immune	NaiveT_8h	rs766751473	chr5	132464269	rs2706336	ENSG00000125347	ENST00000681603	IRF1	132464053	132464880	CD48hr_150204	openGene2openGene	T1D
immune	NaiveT_8h	rs17664743	chr7	50212855	rs56377625	ENSG00000185811	ENST00000642219	IKZF1	50212762	50212917	CD48hr_171197	ocr2openGene	ALG
immune	NaiveT_8h	rs7187776	chr16	28824359	rs149808056	ENSG00000177548	ENST00000561803	RABEP2	28822534	28824747	CD48hr_69476	openGene2openGene	T1D
immune	NaiveT_8h	rs61759532	chr17	7337072	rs61759532	ENSG00000161960	ENST00000583389	EIF4A1	7336306	7337459	CD48hr_72485	openGene2openGene	T1D
immune	NaiveT_8h	rs6600247	chr1	24978669	rs6600249	ENSG00000285823	ENST00000648660	LINC02793	24978541	24978786	CD48hr_1588	ocr2openGene	AS
immune	NaiveT_8h	rs10250629	chr7	50069046	rs34810093	ENSG00000132436	ENST00000448788	FIGNL1	50068813	50070240	CD48hr_171176	ocr2openGene	VIT
immune	NaiveT_8h	rs1516971	chr8	128540610	rs2392944	ENSG00000253438	ENST00000643079	PCAT1	128540349	128541349	CD48hr_187862	ocr2openGene	RA
immune	NaiveT_8h	rs60542850	chr19	10389556	rs28382805	ENSG00000267673	ENST00000460631	FDX2	10388748	10389711	CD48hr_84458	ocr2openGene	IBD
immune	NaiveT_8h	rs1782645	chr10	79286508	rs1250567	ENSG00000108179	ENST00000498681	PPIF	79285911	79286965	CD48hr_25780	ocr2openGene	MS
immune	NaiveT_8h	rs12946510	chr17	39754115	rs2941522	ENSG00000141738	ENST00000394209	GRB7	39753683	39755080	CD48hr_74495	ocr2openGene	MS
immune	NaiveT_8h	rs27293	chr5	96986715	rs38034	ENSG00000164308	ENST00000508077	ERAP2	96986526	96986730	CD48hr_147693	ocr2openGene	JIA
immune	NaiveT_8h	rs27293	chr5	96958225	rs2351010	ENSG00000164308	ENST00000510373	ERAP2	96958043	96958229	CD48hr_147685	openGene2openGene	JIA
immune	NaiveT_8h	rs663743	chr11	64285685	rs887314	ENSG00000149761	ENST00000543501	NUDT22	64284435	64286098	CD48hr_32806	openGene2openGene	T1D
immune	NaiveT_8h	rs27293	chr5	96986715	rs38034	ENSG00000164308	ENST00000507346	ERAP2	96986526	96986730	CD48hr_147693	ocr2openGene	JIA
immune	NaiveT_8h	rs7723899	chr5	96897102	rs2161657	ENSG00000247121	ENST00000669694	ENSG00000247121	96896806	96897209	CD48hr_147666	openGene2openGene	CRO
immune	NaiveT_8h	rs7665090	chr4	102630752	rs7665854	ENSG00000164039	ENST00000511354	BDH2	102630606	102631146	CD48hr_136027	ocr2openGene	MS
immune	NaiveT_8h	rs1077667	chr19	6669923	rs2291668	ENSG00000125734	ENST00000597706	GPR108	6669377	6670664	CD48hr_84136	openGene2openGene	MS
immune	NaiveT_8h	rs27293	chr5	96986715	rs38034	ENSG00000164308	ENST00000379904	ERAP2	96986526	96986730	CD48hr_147693	ocr2openGene	JIA
immune	NaiveT_8h	rs1516971	chr8	128543478	rs2138636	ENSG00000254166	ENST00000641642	CASC19	128543196	128543863	CD48hr_187864	ocr2openGene	RA
immune	NaiveT_8h	rs663743	chr11	64284975	rs2510066	ENSG00000149761	ENST00000545184	NUDT22	64284435	64286098	CD48hr_32806	openGene2openGene	T1D
immune	NaiveT_8h	rs78037977	chr1	172746562	rs78037977	ENSG00000203739	ENST00000689755	PRDX6-AS1	172746170	172746767	CD48hr_12338	ocr2openGene	VIT
immune	NaiveT_8h	rs6651252	chr8	128540610	rs2392944	ENSG00000249859	ENST00000660069	PVT1	128540349	128541349	CD48hr_187862	ocr2openGene	SLE
immune	NaiveT_8h	rs1250563	chr10	79286508	rs1250567	ENSG00000138326	ENST00000372360	RPS24	79285911	79286965	CD48hr_25780	ocr2openGene	CRO
immune	NaiveT_8h	rs17323934	chr7	26857820	rs3801807	ENSG00000122592	ENST00000523796	HOXA7	26857420	26857968	CD48hr_170113	openGene2openGene	T1D
immune	NaiveT_8h	rs3806624	chr3	27730523	rs1353286	ENSG00000163512	ENST00000295748	AZI2	27729954	27730600	CD48hr_117625	ocr2openGene	RA
immune	NaiveT_8h	rs3806624	chr3	27730523	rs1353286	ENSG00000163512	ENST00000479665	AZI2	27729954	27730600	CD48hr_117625	ocr2openGene	RA
immune	NaiveT_8h	rs33993564	chr5	150846579	rs111719118	ENSG00000250309	ENST00000511626	MYOZ3-AS1	150846290	150847449	CD48hr_151162	openGene2openGene	IBD
immune	NaiveT_8h	rs78037977	chr1	172746562	rs78037977	ENSG00000203739	ENST00000661267	PRDX6-AS1	172746170	172746767	CD48hr_12338	ocr2openGene	VIT
immune	NaiveT_8h	rs4409785	chr11	95578096	rs12575636	ENSG00000245552	ENST00000665652	ENSG00000245552	95577746	95578096	CD48hr_34836	ocr2openGene	RA
immune	NaiveT_8h	rs3806624	chr3	27730523	rs1353286	ENSG00000163512	ENST00000492044	AZI2	27729954	27730600	CD48hr_117625	ocr2openGene	RA
immune	NaiveT_8h	rs3806624	chr3	27730523	rs1353286	ENSG00000163512	ENST00000334100	AZI2	27729954	27730600	CD48hr_117625	ocr2openGene	RA
immune	NaiveT_8h	rs663743	chr11	64340263	rs663743	ENSG00000149761	ENST00000441250	NUDT22	64339982	64341180	CD48hr_32814	openGene2openGene	T1D
immune	NaiveT_8h	rs1800693	chr12	6341779	rs767455	ENSG00000111640	ENST00000466588	GAPDH	6341497	6342211	CD48hr_38143	openGene2openGene	MS
immune	NaiveT_8h	rs17664743	chr7	50212855	rs56377625	ENSG00000185811	ENST00000343574	IKZF1	50212762	50212917	CD48hr_171197	ocr2openGene	ALG
immune	NaiveT_8h	rs663743	chr11	64340263	rs663743	ENSG00000149761	ENST00000545184	NUDT22	64339982	64341180	CD48hr_32814	openGene2openGene	T1D
immune	NaiveT_8h	rs3748816	chr1	2642639	rs9970196	ENSG00000142606	ENST00000491941	MMEL1	2642333	2643446	CD48hr_224	ocr2openGene	CEL
immune	NaiveT_8h	rs7552167	chr1	24187123	rs78312791	ENSG00000133226	ENST00000462710	SRRM1	24186981	24188052	CD48hr_1499	openGene2openGene	PSO
immune	NaiveT_8h	rs13018977	chr2	241316415	rs13006939	ENSG00000115694	ENST00000452891	STK25	241314862	241316652	CD48hr_108085	openGene2openGene	T1D
immune	NaiveT_8h	rs72832915	chr17	39730733	rs3809717	ENSG00000186075	ENST00000583811	ZPBP2	39730064	39730964	CD48hr_74489	openGene2openGene	SLE
immune	NaiveT_8h	rs1516971	chr8	128543682	rs17807904	ENSG00000254166	ENST00000641825	CASC19	128543196	128543863	CD48hr_187864	ocr2openGene	RA
immune	NaiveT_8h	rs112006329	chr11	575800	rs34793529	ENSG00000070031	ENST00000176195	SCT	575153	576773	CD48hr_28990	openGene2openGene	SLE
immune	NaiveT_8h	rs1250546	chr10	79285450	rs1250569	ENSG00000108179	ENST00000492149	PPIF	79285370	79285544	CD48hr_25778	ocr2openGene	PSO
immune	NaiveT_8h	rs2230926	chr6	137908903	rs200820567	ENSG00000118503	ENST00000420009	TNFAIP3	137908747	137909176	CD48hr_164976	ocr2openGene	SLE
immune	NaiveT_8h	rs1516971	chr8	128543197	rs938651	ENSG00000249859	ENST00000666223	PVT1	128543196	128543863	CD48hr_187864	ocr2openGene	RA
immune	NaiveT_8h	rs2466028	chr8	127197364	rs2466031	ENSG00000224110	ENST00000506027	MTRF1LP2	127196693	127197387	CD48hr_187682	openGene2openGene	GD
immune	NaiveT_8h	rs3197999	chr3	49358324	rs1800668	ENSG00000145022	ENST00000493381	TCTA	49357816	49359117	CD48hr_118880	openGene2openGene	IBD
immune	NaiveT_8h	rs1170436	chr16	68530545	rs1645975	ENSG00000198373	ENST00000561780	WWP2	68529705	68530660	CD48hr_70861	openGene2openGene	SLE
immune	NaiveT_8h	rs2228145	chr1	154423363	rs6684439	ENSG00000143515	ENST00000672630	ATP8B2	154423341	154423900	CD48hr_10938	ocr2openGene	ALG
immune	NaiveT_8h	rs5987194	chrX	153953469	rs762653	ENSG00000160211	ENST00000696422	G6PD	153953317	153953813	CD48hr_199254	openGene2openGene	RA
immune	NaiveT_8h	rs1463485	chr17	75854859	rs57287238	ENSG00000267342	ENST00000587267	ENSG00000267342	75854812	75856277	CD48hr_78229	openGene2openGene	SLE
immune	NaiveT_8h	rs63406760	chr12	123075742	rs1260294	ENSG00000090975	ENST00000320201	PITPNM2	123075614	123076352	CD48hr_51973	openGene2openGene	ALG
immune	NaiveT_8h	rs63406760	chr12	123233754	rs1727332	ENSG00000090975	ENST00000451868	PITPNM2	123232752	123233948	CD48hr_51989	openGene2openGene	ALG
immune	NaiveT_8h	rs36014129	chr6	26044636	rs35506517	ENSG00000233822	ENST00000612898	H2BC15	26044328	26044845	CD48hr_154204	openGene2openGene	SLE
immune	NaiveT_8h	rs10936599	chr3	169764547	rs2293607	ENSG00000163577	ENST00000487522	EIF5A2	169764231	169765414	CD48hr_128343	openGene2openGene	CEL
immune	NaiveT_8h	rs6435203	chr2	203740732	rs4675365	ENSG00000224791	ENST00000415349	KRT18P39	203740729	203741617	CD48hr_104763	ocr2openGene	MS
immune	NaiveT_8h	rs5743618	chr4	38837698	rs73236633	ENSG00000174123	ENST00000622002	TLR10	38837695	38838372	CD48hr_132267	ocr2openGene	ALG
immune	NaiveT_8h	rs6651252	chr8	128543478	rs2138636	ENSG00000249859	ENST00000668215	PVT1	128543196	128543863	CD48hr_187864	ocr2openGene	SLE
immune	NaiveT_8h	rs4409785	chr11	95578258	rs4409785	ENSG00000245552	ENST00000534864	ENSG00000245552	95578165	95578409	CD48hr_34837	ocr2openGene	GD
immune	NaiveT_8h	rs1077667	chr19	6675219	rs1862509	ENSG00000125733	ENST00000595319	TRIP10	6674760	6675463	CD48hr_84137	openGene2openGene	MS
immune	NaiveT_8h	rs1077667	chr19	6675219	rs1862509	ENSG00000125733	ENST00000595305	TRIP10	6674760	6675463	CD48hr_84137	openGene2openGene	MS
immune	NaiveT_8h	rs6651252	chr8	128543286	rs2011527	ENSG00000249859	ENST00000668351	PVT1	128543196	128543863	CD48hr_187864	ocr2openGene	SLE
immune	NaiveT_8h	rs10883723	chr10	102476724	rs1056738	ENSG00000059915	ENST00000479172	PSD	102476572	102477123	CD48hr_27446	ocr2openGene	ALG
immune	NaiveT_8h	rs55963299	chr2	60844167	rs4672409	ENSG00000228414	ENST00000452343	REL-DT	60844079	60844449	CD48hr_91890	ocr2openGene	CRO
immune	NaiveT_8h	rs10883723	chr10	102476785	rs1056739	ENSG00000059915	ENST00000461698	PSD	102476572	102477123	CD48hr_27446	ocr2openGene	ALG
immune	NaiveT_8h	rs2304206	chr19	49677009	rs975484	ENSG00000142541	ENST00000467825	RPL13A	49676612	49677879	CD48hr_87514	openGene2openGene	VIT
immune	NaiveT_8h	rs2017445	chr12	56041720	rs705705	ENSG00000258045	ENST00000553249	Metazoa_SRP	56041253	56041965	CD48hr_43794	openGene2openGene	VIT
immune	NaiveT_8h	rs10751776	chr1	24978623	rs6600247	ENSG00000285823	ENST00000648363	LINC02793	24978541	24978786	CD48hr_1588	ocr2openGene	T1D
immune	NaiveT_8h	rs1048990	chr14	35292469	rs1048990	ENSG00000092020	ENST00000557288	PPP2R3C	35291940	35292875	CD48hr_59831	openGene2openGene	ALG
immune	NaiveT_8h	rs34841270	chr8	128553299	rs75370373	ENSG00000249859	ENST00000656411	PVT1	128553044	128553605	CD48hr_187865	ocr2openGene	CRO
immune	NaiveT_8h	rs10883723	chr10	102503918	rs3818470	ENSG00000107872	ENST00000457067	FBXL15	102503668	102504112	CD48hr_27449	openGene2openGene	ALG
immune	NaiveT_8h	rs6435203	chr2	203741492	rs6728441	ENSG00000173166	ENST00000453034	RAPH1	203740729	203741617	CD48hr_104763	ocr2openGene	MS
immune	NaiveT_8h	rs6435203	chr2	203740764	rs4673260	ENSG00000173166	ENST00000630330	RAPH1	203740729	203741617	CD48hr_104763	ocr2openGene	MS
immune	NaiveT_8h	rs10250629	chr7	50069046	rs34810093	ENSG00000106070	ENST00000461886	GRB10	50068813	50070240	CD48hr_171176	ocr2openGene	VIT
immune	NaiveT_8h	rs7997823	chr13	99384164	rs9557207	ENSG00000228889	ENST00000445737	UBAC2-AS1	99383846	99384372	CD48hr_58368	ocr2openGene	CRO
immune	NaiveT_8h	rs112006329	chr11	575408	rs56333810	ENSG00000177542	ENST00000526152	SLC25A22	575153	576773	CD48hr_28990	openGene2openGene	SLE
immune	NaiveT_8h	rs6651252	chr8	128537795	rs10112057	ENSG00000254166	ENST00000641418	CASC19	128537793	128537999	CD48hr_187861	ocr2openGene	SLE
immune	NaiveT_8h	rs947474	chr10	6348488	rs947474	ENSG00000215244	ENST00000399868	LINC02649	6347427	6348732	CD48hr_19993	openGene2openGene	T1D
immune	NaiveT_8h	rs11246217	chr11	575408	rs56333810	ENSG00000177542	ENST00000526152	SLC25A22	575153	576773	CD48hr_28990	openGene2openGene	SLE
immune	NaiveT_8h	rs34841270	chr8	128555269	rs57593539	ENSG00000249859	ENST00000659892	PVT1	128554767	128555428	CD48hr_187866	ocr2openGene	CRO
immune	NaiveT_8h	rs13153019	chr5	177357611	rs4075959	ENSG00000113758	ENST00000472831	DBN1	177357056	177358310	CD48hr_152291	openGene2openGene	ALG
immune	NaiveT_8h	rs2790159	chr10	58282816	rs2790189	ENSG00000108064	ENST00000395377	TFAM	58282387	58283160	CD48hr_23986	ocr2openGene	CRO
immune	NaiveT_8h	rs6651252	chr8	128543197	rs938651	ENSG00000254166	ENST00000641828	CASC19	128543196	128543863	CD48hr_187864	ocr2openGene	SLE
immune	NaiveT_8h	rs694739	chr11	64340263	rs663743	ENSG00000149743	ENST00000394546	TRPT1	64339982	64341180	CD48hr_32814	openGene2openGene	MS
immune	NaiveT_8h	rs10496726	chr2	134312547	rs59902004	ENSG00000152127	ENST00000468758	MGAT5	134312527	134312823	CD48hr_95941	ocr2openGene	SLE
immune	NaiveT_8h	rs3783782	chr14	61477041	rs74577987	ENSG00000027075	ENST00000553846	PRKCH	61476511	61477271	CD48hr_61534	openGene2openGene	RA
immune	NaiveT_8h	rs9611565	chr22	41413633	rs202635	ENSG00000100413	ENST00000432789	POLR3H	41412852	41414697	CD48hr_115761	ocr2openGene	VIT
immune	NaiveT_8h	rs9611565	chr22	41413619	rs202634	ENSG00000100413	ENST00000432789	POLR3H	41412852	41414697	CD48hr_115761	ocr2openGene	VIT
immune	NaiveT_8h	rs6651252	chr8	128543478	rs2138636	ENSG00000249859	ENST00000655148	PVT1	128543196	128543863	CD48hr_187864	ocr2openGene	SLE
immune	NaiveT_8h	rs78865465	chr12	55974117	rs75639074	ENSG00000205323	ENST00000552884	SARNP	55973436	55974274	CD48hr_43781	openGene2openGene	T1D
immune	NaiveT_8h	rs1516971	chr8	128556787	rs1561925	ENSG00000249859	ENST00000655148	PVT1	128556643	128557077	CD48hr_187867	ocr2openGene	RA
immune	NaiveT_8h	rs10250629	chr7	50148687	rs3891340	ENSG00000231681	ENST00000639870	ENSG00000231681	50148016	50149090	CD48hr_171182	ocr2openGene	VIT
immune	NaiveT_8h	rs806349	chr13	50275806	rs806328	ENSG00000136104	ENST00000644183	RNASEH2B	50275757	50275997	CD48hr_53986	ocr2openGene	MS
immune	NaiveT_8h	rs4809219	chr20	63738996	rs1056441	ENSG00000232442	ENST00000687707	MHENCR	63738817	63739097	CD48hr_110837	openGene2openGene	ECZ
immune	NaiveT_8h	rs6651252	chr8	128543286	rs2011527	ENSG00000254166	ENST00000642134	CASC19	128543196	128543863	CD48hr_187864	ocr2openGene	SLE
immune	NaiveT_8h	rs2283789	chr22	21628971	rs2298429	ENSG00000099899	ENST00000252136	TRMT2A	21628966	21630286	CD48hr_114429	openGene2openGene	CRO
immune	NaiveT_8h	rs1250563	chr10	79286696	rs1250566	ENSG00000138326	ENST00000435275	RPS24	79285911	79286965	CD48hr_25780	ocr2openGene	CRO
immune	NaiveT_8h	rs533646	chr11	118689860	rs4938529	ENSG00000110367	ENST00000531971	DDX6	118689636	118690457	CD48hr_36907	openGene2openGene	MS
immune	NaiveT_8h	rs11150589	chr16	30471219	rs12598978	ENSG00000229809	ENST00000567855	ZNF688	30470896	30471387	CD48hr_69628	openGene2openGene	UC
immune	NaiveT_8h	rs766751473	chr5	132466255	rs2522057	ENSG00000238160	ENST00000422204	LINC02863	132466158	132467066	CD48hr_150206	openGene2openGene	T1D
immune	NaiveT_8h	rs1043101	chr11	35242423	rs932635	ENSG00000026508	ENST00000526025	CD44	35242205	35242740	CD48hr_31197	ocr2openGene	VIT
immune	NaiveT_8h	rs11657987	chr17	78386710	rs12948394	ENSG00000184557	ENST00000587578	SOCS3	78386194	78386753	CD48hr_78535	ocr2openGene	ECZ
immune	NaiveT_8h	rs2910686	chr5	96950117	rs7733312	ENSG00000247121	ENST00000659319	ENSG00000247121	96950097	96950326	CD48hr_147679	ocr2openGene	PSO
immune	NaiveT_8h	rs34841270	chr8	128540606	rs34841270	ENSG00000249859	ENST00000660069	PVT1	128540349	128541349	CD48hr_187862	ocr2openGene	CRO
immune	NaiveT_8h	rs7731626	chr5	56148856	rs13184238	ENSG00000134352	ENST00000577363	IL6ST	56148264	56148954	CD48hr_145144	openGene2openGene	RA
immune	NaiveT_8h	rs34841270	chr8	128540606	rs34841270	ENSG00000249859	ENST00000658158	PVT1	128540349	128541349	CD48hr_187862	ocr2openGene	CRO
immune	NaiveT_8h	rs5987194	chrX	153953469	rs762653	ENSG00000067829	ENST00000491235	IDH3G	153953317	153953813	CD48hr_199254	openGene2openGene	RA
immune	NaiveT_8h	rs3802214	chr8	140591443	rs7843258	ENSG00000280303	ENST00000623655	ERICD	140591006	140591977	CD48hr_188295	openGene2openGene	T1D
immune	NaiveT_8h	rs9355260	chr6	159104207	rs55966014	ENSG00000271913	ENST00000663014	TAGAP-AS1	159104137	159104419	CD48hr_166996	openGene2openGene	MS
immune	NaiveT_8h	rs508970	chr11	61120529	rs671444	ENSG00000006118	ENST00000005286	TMEM132A	61120448	61120655	CD48hr_32532	ocr2openGene	RA
immune	NaiveT_8h	rs3748817	chr1	2642639	rs9970196	ENSG00000157911	ENST00000288774	PEX10	2642333	2643446	CD48hr_224	ocr2openGene	MS
immune	NaiveT_8h	rs1170436	chr16	68529840	rs1645936	ENSG00000141076	ENST00000567460	UTP4	68529705	68530660	CD48hr_70861	openGene2openGene	SLE
immune	NaiveT_8h	rs1170436	chr16	68530545	rs1645975	ENSG00000141076	ENST00000562237	UTP4	68529705	68530660	CD48hr_70861	openGene2openGene	SLE
immune	NaiveT_8h	rs3749833	chr5	132464267	rs11748326	ENSG00000283782	ENST00000638504	ENSG00000283782	132464053	132464880	CD48hr_150204	ocr2openGene	ALG
immune	NaiveT_8h	rs1170436	chr16	68530587	rs1645934	ENSG00000141076	ENST00000562237	UTP4	68529705	68530660	CD48hr_70861	openGene2openGene	SLE
immune	NaiveT_8h	rs34841270	chr8	128543286	rs2011527	ENSG00000249859	ENST00000670009	PVT1	128543196	128543863	CD48hr_187864	ocr2openGene	CRO
immune	NaiveT_8h	rs7187776	chr16	28824359	rs149808056	ENSG00000149925	ENST00000567555	ALDOA	28822534	28824747	CD48hr_69476	openGene2openGene	T1D
immune	NaiveT_8h	rs2910686	chr5	96958225	rs2351010	ENSG00000247121	ENST00000663822	ENSG00000247121	96958043	96958229	CD48hr_147685	openGene2openGene	PSO
immune	NaiveT_8h	rs4690229	chr4	973551	rs113075206	ENSG00000215375	ENST00000506838	MYL5	972690	973952	CD48hr_130345	openGene2openGene	SLE
immune	NaiveT_8h	rs3812565	chr9	136399399	rs11145890	ENSG00000177239	ENST00000684645	MAN1B1	136399381	136399927	CD48hr_195089	openGene2openGene	IBD
immune	NaiveT_8h	rs1893217	chr18	12775592	rs2847260	ENSG00000175354	ENST00000643900	PTPN2	12775509	12776609	CD48hr_79453	openGene2openGene	CEL
immune	NaiveT_8h	rs10068717	chr5	142133639	rs6863411	ENSG00000113552	ENST00000513454	GNPDA1	142133515	142133775	CD48hr_150760	openGene2openGene	ALG
immune	NaiveT_8h	rs7723899	chr5	96896546	chr5:96232250	ENSG00000248489	ENST00000670964	CHD1-DT	96896222	96896717	CD48hr_147665	openGene2openGene	CRO
immune	NaiveT_8h	rs63406760	chr12	123242287	rs7313483	ENSG00000111325	ENST00000536439	OGFOD2	123242169	123242408	CD48hr_51991	openGene2openGene	ALG
immune	NaiveT_8h	rs1036207	chr5	142109462	rs6580223	ENSG00000113552	ENST00000504139	GNPDA1	142108389	142109685	CD48hr_150754	openGene2openGene	MS
immune	NaiveT_8h	rs10876864	chr12	56007301	rs10876864	ENSG00000123411	ENST00000431367	IKZF4	56007223	56008227	CD48hr_43786	openGene2openGene	ALG
immune	NaiveT_8h	rs1701704	chr12	55996852	rs705702	ENSG00000258056	ENST00000552576	CD63-AS1	55996818	55997489	CD48hr_43784	openGene2openGene	T1D
immune	NaiveT_8h	rs10760123	chr9	120918838	rs1008381	ENSG00000119402	ENST00000684001	FBXW2	120918745	120918909	CD48hr_194094	ocr2openGene	ALG
immune	NaiveT_8h	rs78865465	chr12	55974117	rs75639074	ENSG00000258056	ENST00000552576	CD63-AS1	55973436	55974274	CD48hr_43781	openGene2openGene	T1D
immune	NaiveT_8h	rs112006329	chr11	575408	rs56333810	ENSG00000099834	ENST00000531177	CDHR5	575153	576773	CD48hr_28990	openGene2openGene	SLE
immune	NaiveT_8h	rs112006329	chr11	575408	rs56333810	ENSG00000177542	ENST00000531214	SLC25A22	575153	576773	CD48hr_28990	openGene2openGene	SLE
immune	NaiveT_8h	rs1128905	chr9	136362959	rs10870202	ENSG00000165688	ENST00000619192	PMPCA	136362921	136364135	CD48hr_195083	openGene2openGene	AS
immune	NaiveT_8h	rs2066819	chr12	56300477	rs2695789	ENSG00000139641	ENST00000550986	ESYT1	56299340	56300645	CD48hr_43824	openGene2openGene	PSO
immune	NaiveT_8h	rs2250268	chr20	1686343	rs202535	ENSG00000101307	ENST00000568365	SIRPB1	1686304	1686899	CD48hr_108281	ocr2openGene	T1D
immune	NaiveT_8h	rs7679	chr20	45934368	rs1057208	ENSG00000175063	ENST00000496085	UBE2C	45933695	45935600	CD48hr_109981	openGene2openGene	SLE
immune	NaiveT_8h	rs1170436	chr16	68530545	rs1645975	ENSG00000141076	ENST00000314423	UTP4	68529705	68530660	CD48hr_70861	openGene2openGene	SLE
immune	NaiveT_8h	rs663743	chr11	64340263	rs663743	ENSG00000162302	ENST00000528057	RPS6KA4	64339982	64341180	CD48hr_32814	openGene2openGene	T1D
immune	NaiveT_8h	rs36014129	chr6	26199675	rs34961555	ENSG00000276903	ENST00000613174	H2AC16	26198800	26199981	CD48hr_154229	openGene2openGene	SLE
immune	NaiveT_8h	rs77599401	chr1	206734774	rs144010760	ENSG00000162892	ENST00000294984	IL24	206734605	206734862	CD48hr_16553	openGene2openGene	T1D
immune	NaiveT_8h	rs1194	chr6	35302802	rs9380501	ENSG00000112039	ENST00000696264	FANCE	35302508	35303385	CD48hr_155125	ocr2openGene	SLE
immune	NaiveT_8h	rs1701704	chr12	56041628	rs705704	ENSG00000123374	ENST00000554545	CDK2	56041253	56041965	CD48hr_43794	openGene2openGene	T1D
immune	NaiveT_8h	rs61839660	chr10	6052734	rs61839660	ENSG00000237943	ENST00000609627	PRKCQ-AS1	6052193	6053479	CD48hr_19952	ocr2openGene	ALG
immune	NaiveT_8h	rs4671601	chr2	64609133	rs4671601	ENSG00000275588	ENST00000613745	RN7SL341P	64608946	64609930	CD48hr_92142	ocr2openGene	ALG
immune	NaiveT_8h	rs13018977	chr2	241316415	rs13006939	ENSG00000115677	ENST00000422080	HDLBP	241314862	241316652	CD48hr_108085	openGene2openGene	T1D
immune	NaiveT_8h	rs806349	chr13	50275806	rs806328	ENSG00000136104	ENST00000645549	RNASEH2B	50275757	50275997	CD48hr_53986	ocr2openGene	MS
immune	NaiveT_8h	rs13018977	chr2	241316415	rs13006939	ENSG00000115677	ENST00000391975	HDLBP	241314862	241316652	CD48hr_108085	openGene2openGene	T1D
immune	NaiveT_8h	rs2304206	chr19	49677009	rs975484	ENSG00000142534	ENST00000270625	RPS11	49676612	49677879	CD48hr_87514	openGene2openGene	VIT
immune	NaiveT_8h	rs3748817	chr1	2642639	rs9970196	ENSG00000157881	ENST00000486396	PANK4	2642333	2643446	CD48hr_224	ocr2openGene	MS
immune	NaiveT_8h	rs694739	chr11	64284975	rs2510066	ENSG00000168439	ENST00000543847	STIP1	64284435	64286098	CD48hr_32806	openGene2openGene	MS
immune	NaiveT_8h	rs694739	chr11	64284975	rs2510066	ENSG00000168439	ENST00000540736	STIP1	64284435	64286098	CD48hr_32806	openGene2openGene	MS
immune	NaiveT_8h	rs27293	chr5	96881988	rs11375466	ENSG00000247121	ENST00000660209	ENSG00000247121	96881563	96882081	CD48hr_147661	openGene2openGene	JIA
immune	NaiveT_8h	rs694739	chr11	64285685	rs887314	ENSG00000168439	ENST00000538945	STIP1	64284435	64286098	CD48hr_32806	openGene2openGene	MS
immune	NaiveT_8h	rs78037977	chr1	172746562	rs78037977	ENSG00000234741	ENST00000651080	GAS5	172746170	172746767	CD48hr_12338	ocr2openGene	VIT
immune	NaiveT_8h	rs28449958	chr16	28864161	rs7193733	ENSG00000177548	ENST00000564579	RABEP2	28862971	28864247	CD48hr_69480	openGene2openGene	IBD
immune	NaiveT_8h	rs2256814	chr20	63737253	rs1151623	ENSG00000101246	ENST00000424545	ARFRP1	63737106	63737754	CD48hr_110835	openGene2openGene	MS
immune	NaiveT_8h	rs28449958	chr16	28863226	rs62037367	ENSG00000177548	ENST00000567483	RABEP2	28862971	28864247	CD48hr_69480	openGene2openGene	IBD
immune	NaiveT_8h	rs28449958	chr16	28864161	rs7193733	ENSG00000177548	ENST00000568703	RABEP2	28862971	28864247	CD48hr_69480	openGene2openGene	IBD
immune	NaiveT_8h	rs2466028	chr8	127196837	rs2456455	ENSG00000249859	ENST00000658840	PVT1	127196693	127197387	CD48hr_187682	openGene2openGene	GD
immune	NaiveT_8h	rs2466028	chr8	127197364	rs2466031	ENSG00000249859	ENST00000666147	PVT1	127196693	127197387	CD48hr_187682	openGene2openGene	GD
immune	NaiveT_8h	rs10883723	chr10	102476795	rs1056740	ENSG00000107874	ENST00000486762	CUEDC2	102476572	102477123	CD48hr_27446	ocr2openGene	ALG
immune	NaiveT_8h	rs3749833	chr5	132464267	rs11748326	ENSG00000125347	ENST00000463784	IRF1	132464053	132464880	CD48hr_150204	openGene2openGene	ALG
immune	NaiveT_8h	rs11590283	chr1	1308516	rs61766198	ENSG00000162576	ENST00000476718	MXRA8	1307771	1309033	CD48hr_76	openGene2openGene	SLE
immune	NaiveT_8h	rs73178598	chr3	18725564	rs34599998	ENSG00000182568	ENST00000452260	SATB1	18725451	18726140	CD48hr_117278	ocr2openGene	CRO
immune	NaiveT_8h	rs28449958	chr16	28864161	rs7193733	ENSG00000168488	ENST00000395547	ATXN2L	28862971	28864247	CD48hr_69480	openGene2openGene	IBD
immune	NaiveT_8h	rs2854001	chr6	31354443	rs9279152	ENSG00000206344	ENST00000414008	HCG27	31354214	31354578	CD48hr_154726	ocr2openGene	ALG
immune	NaiveT_8h	rs1170436	chr16	68529840	rs1645936	ENSG00000141076	ENST00000567015	UTP4	68529705	68530660	CD48hr_70861	openGene2openGene	SLE
immune	NaiveT_8h	rs10876864	chr12	56007301	rs10876864	ENSG00000135404	ENST00000257857	CD63	56007223	56008227	CD48hr_43786	openGene2openGene	ALG
immune	NaiveT_8h	rs231725	chr2	203909720	rs3116518	ENSG00000163599	ENST00000487393	CTLA4	203909550	203909981	CD48hr_104798	ocr2openGene	T1D
immune	NaiveT_8h	rs7754251	chr6	90286261	rs614120	ENSG00000112159	ENST00000629399	MDN1	90286133	90286395	CD48hr_159787	ocr2openGene	HT
immune	NaiveT_8h	rs28449958	chr16	28863883	rs11864750	ENSG00000168488	ENST00000395547	ATXN2L	28862971	28864247	CD48hr_69480	openGene2openGene	IBD
immune	NaiveT_8h	rs2256814	chr20	63737253	rs1151623	ENSG00000101246	ENST00000614942	ARFRP1	63737106	63737754	CD48hr_110835	openGene2openGene	MS
immune	NaiveT_8h	rs8054198	chr16	10944503	rs8054198	ENSG00000103342	ENST00000434724	GSPT1	10944153	10945015	CD48hr_68714	openGene2openGene	SLE
immune	NaiveT_8h	rs3197999	chr3	49358324	rs1800668	ENSG00000283189	ENST00000636461	ENSG00000283189	49357816	49359117	CD48hr_118880	openGene2openGene	IBD
immune	NaiveT_8h	rs9792269	chr8	128251814	rs10808568	ENSG00000221261	ENST00000408334	MIR1208	128251418	128252319	CD48hr_187842	ocr2openGene	CEL
immune	NaiveT_8h	rs2466028	chr8	127196837	rs2456455	ENSG00000249859	ENST00000653853	PVT1	127196693	127197387	CD48hr_187682	openGene2openGene	GD
immune	NaiveT_8h	rs27293	chr5	96958112	rs1363974	ENSG00000247121	ENST00000665723	ENSG00000247121	96958043	96958229	CD48hr_147685	openGene2openGene	JIA
immune	NaiveT_8h	rs4976646	chr5	177363161	rs67111717	ENSG00000169220	ENST00000509289	RGS14	177362586	177363450	CD48hr_152293	openGene2openGene	MS
immune	NaiveT_8h	rs2466028	chr8	127196837	rs2456455	ENSG00000249859	ENST00000664610	PVT1	127196693	127197387	CD48hr_187682	openGene2openGene	GD
immune	NaiveT_8h	rs2256814	chr20	63737253	rs1151623	ENSG00000101246	ENST00000619493	ARFRP1	63737106	63737754	CD48hr_110835	openGene2openGene	MS
immune	NaiveT_8h	rs2466028	chr8	127197364	rs2466031	ENSG00000249859	ENST00000656999	PVT1	127196693	127197387	CD48hr_187682	openGene2openGene	GD
immune	NaiveT_8h	rs3540	chr15	90482598	rs11853271	ENSG00000182511	ENST00000394300	FES	90482478	90482662	CD48hr_67648	openGene2openGene	ALG
immune	NaiveT_8h	rs36014129	chr6	26199675	rs34961555	ENSG00000287252	ENST00000689964	ENSG00000287252	26198800	26199981	CD48hr_154229	openGene2openGene	SLE
immune	NaiveT_8h	rs7207591	chr17	42246807	rs58371393	ENSG00000126561	ENST00000588868	STAT5A	42246537	42246940	CD48hr_74767	ocr2openGene	ALG
immune	NaiveT_8h	rs2466028	chr8	127197364	rs2466031	ENSG00000229140	ENST00000675290	CCDC26	127196693	127197387	CD48hr_187682	openGene2openGene	GD
immune	NaiveT_8h	rs7207591	chr17	42246807	rs58371393	ENSG00000126561	ENST00000677301	STAT5A	42246537	42246940	CD48hr_74767	ocr2openGene	ALG
immune	NaiveT_8h	rs60542850	chr19	10389556	rs28382805	ENSG00000161847	ENST00000611074	RAVER1	10388748	10389711	CD48hr_84458	ocr2openGene	IBD
immune	NaiveT_8h	rs11246217	chr11	575408	rs56333810	ENSG00000177106	ENST00000532545	EPS8L2	575153	576773	CD48hr_28990	openGene2openGene	SLE
immune	NaiveT_8h	rs7723899	chr5	96958225	rs2351010	ENSG00000247121	ENST00000504056	ENSG00000247121	96958043	96958229	CD48hr_147685	openGene2openGene	CRO
immune	NaiveT_8h	rs7775055	chr6	32692338	rs112032264	ENSG00000204296	ENST00000533191	TSBP1	32692065	32692359	CD48hr_154887	ocr2openGene	JIA
immune	NaiveT_8h	rs4690229	chr4	973657	rs13137144	ENSG00000127419	ENST00000622959	TMEM175	972690	973952	CD48hr_130345	openGene2openGene	SLE
immune	NaiveT_8h	rs1516971	chr8	128543682	rs17807904	ENSG00000253438	ENST00000643118	PCAT1	128543196	128543863	CD48hr_187864	ocr2openGene	RA
immune	NaiveT_8h	rs7775055	chr6	32692338	rs112032264	ENSG00000204296	ENST00000612031	TSBP1	32692065	32692359	CD48hr_154887	ocr2openGene	JIA
immune	NaiveT_8h	rs3748817	chr1	2642639	rs9970196	ENSG00000162585	ENST00000400918	FAAP20	2642333	2643446	CD48hr_224	ocr2openGene	MS
immune	NaiveT_8h	rs112006329	chr11	613757	rs59115876	ENSG00000177030	ENST00000525626	DEAF1	613509	614013	CD48hr_28994	openGene2openGene	SLE
immune	NaiveT_8h	rs4690229	chr4	973551	rs113075206	ENSG00000127419	ENST00000622959	TMEM175	972690	973952	CD48hr_130345	openGene2openGene	SLE
immune	NaiveT_8h	rs1036207	chr5	142128923	rs11739961	ENSG00000013561	ENST00000507291	RNF14	142128817	142129316	CD48hr_150759	ocr2openGene	MS
immune	NaiveT_8h	rs697852	chr1	226727033	rs697852	ENSG00000287259	ENST00000664298	ENSG00000287259	226726928	226727290	CD48hr_18026	ocr2openGene	ALG
immune	NaiveT_8h	rs112006329	chr11	613757	rs59115876	ENSG00000177030	ENST00000684249	DEAF1	613509	614013	CD48hr_28994	openGene2openGene	SLE
immune	NaiveT_8h	rs4690229	chr4	987108	rs11248061	ENSG00000127419	ENST00000505734	TMEM175	986579	987632	CD48hr_130347	openGene2openGene	SLE
immune	NaiveT_8h	rs73178598	chr3	18724114	rs34563045	ENSG00000182568	ENST00000450898	SATB1	18723966	18724157	CD48hr_117276	ocr2openGene	CRO
immune	NaiveT_8h	rs2542162	chr18	12884344	rs2292759	ENSG00000175354	ENST00000587497	PTPN2	12883008	12884655	CD48hr_79463	openGene2openGene	T1D
immune	NaiveT_8h	rs6651252	chr8	128543197	rs938651	ENSG00000221261	ENST00000408334	MIR1208	128543196	128543863	CD48hr_187864	ocr2openGene	SLE
immune	NaiveT_8h	rs1516971	chr8	128537795	rs10112057	ENSG00000136997	ENST00000517291	MYC	128537793	128537999	CD48hr_187861	ocr2openGene	RA
immune	NaiveT_8h	rs3748817	chr1	2642639	rs9970196	ENSG00000238164	ENST00000432521	TNFRSF14-AS1	2642333	2643446	CD48hr_224	ocr2openGene	MS
immune	NaiveT_8h	rs73178598	chr3	18731278	rs4626115	ENSG00000182568	ENST00000414509	SATB1	18730994	18731296	CD48hr_117279	ocr2openGene	CRO
immune	NaiveT_8h	rs1036207	chr5	142109462	rs6580223	ENSG00000013561	ENST00000502341	RNF14	142108389	142109685	CD48hr_150754	openGene2openGene	MS
immune	NaiveT_8h	rs73178598	chr3	18731278	rs4626115	ENSG00000182568	ENST00000487699	SATB1	18730994	18731296	CD48hr_117279	ocr2openGene	CRO
immune	NaiveT_8h	rs73178598	chr3	18725876	rs4257569	ENSG00000182568	ENST00000414509	SATB1	18725451	18726140	CD48hr_117278	ocr2openGene	CRO
immune	NaiveT_8h	rs11590283	chr1	1308516	rs61766198	ENSG00000188290	ENST00000428771	HES4	1307771	1309033	CD48hr_76	openGene2openGene	SLE
immune	NaiveT_8h	rs34841270	chr8	128543682	rs17807904	ENSG00000254166	ENST00000641171	CASC19	128543196	128543863	CD48hr_187864	ocr2openGene	CRO
immune	NaiveT_8h	rs8079075	chr17	39867188	rs1453560	ENSG00000131748	ENST00000580331	STARD3	39866987	39867434	CD48hr_74520	openGene2openGene	SLE
immune	NaiveT_8h	rs3197999	chr3	49358927	rs3811699	ENSG00000145020	ENST00000636594	AMT	49357816	49359117	CD48hr_118880	openGene2openGene	IBD
immune	NaiveT_8h	rs34841270	chr8	128540606	rs34841270	ENSG00000253438	ENST00000646670	PCAT1	128540349	128541349	CD48hr_187862	ocr2openGene	CRO
immune	NaiveT_8h	rs10883723	chr10	102503918	rs3818470	ENSG00000171206	ENST00000645961	TRIM8	102503668	102504112	CD48hr_27449	openGene2openGene	ALG
immune	NaiveT_8h	rs8079075	chr17	39867188	rs1453560	ENSG00000131748	ENST00000484773	STARD3	39866987	39867434	CD48hr_74520	openGene2openGene	SLE
immune	NaiveT_8h	rs60946162	chr3	188400437	rs4686483	ENSG00000113916	ENST00000496823	BCL6	188400336	188400897	CD48hr_129724	ocr2openGene	ALG
immune	NaiveT_8h	rs2066819	chr12	56300477	rs2695789	ENSG00000139579	ENST00000267023	NABP2	56299340	56300645	CD48hr_43824	openGene2openGene	PSO
immune	NaiveT_8h	rs694739	chr11	64285685	rs887314	ENSG00000149761	ENST00000543358	NUDT22	64284435	64286098	CD48hr_32806	openGene2openGene	MS
immune	NaiveT_8h	rs11246217	chr11	575800	rs34793529	ENSG00000185507	ENST00000525445	IRF7	575153	576773	CD48hr_28990	openGene2openGene	SLE
immune	NaiveT_8h	rs561079	chr11	128759487	rs672149	ENSG00000134954	ENST00000608978	ETS1	128759181	128759735	CD48hr_37526	openGene2openGene	VIT
immune	NaiveT_8h	rs10936599	chr3	169772158	rs3821383	ENSG00000173889	ENST00000495893	PHC3	169772146	169772371	CD48hr_128346	openGene2openGene	CEL
immune	NaiveT_8h	rs1516971	chr8	128555046	rs6651253	ENSG00000249859	ENST00000666076	PVT1	128554767	128555428	CD48hr_187866	ocr2openGene	RA
immune	NaiveT_8h	rs10936599	chr3	169772158	rs3821383	ENSG00000173889	ENST00000479467	PHC3	169772146	169772371	CD48hr_128346	openGene2openGene	CEL
immune	NaiveT_8h	rs1453560	chr17	39868045	rs112880843	ENSG00000131748	ENST00000460894	STARD3	39867586	39868448	CD48hr_74521	openGene2openGene	SLE
immune	NaiveT_8h	rs1453560	chr17	39867188	rs1453560	ENSG00000141738	ENST00000394204	GRB7	39866987	39867434	CD48hr_74520	openGene2openGene	SLE
immune	NaiveT_8h	rs11246217	chr11	575800	rs34793529	ENSG00000177156	ENST00000532202	TALDO1	575153	576773	CD48hr_28990	openGene2openGene	SLE
immune	NaiveT_8h	rs1453560	chr17	39868045	rs112880843	ENSG00000141738	ENST00000394204	GRB7	39867586	39868448	CD48hr_74521	openGene2openGene	SLE
immune	NaiveT_8h	rs1453560	chr17	39867188	rs1453560	ENSG00000141738	ENST00000461756	GRB7	39866987	39867434	CD48hr_74520	openGene2openGene	SLE
immune	NaiveT_8h	rs9926533	chr16	30958165	rs11643872	ENSG00000140691	ENST00000408912	ARMC5	30957469	30958554	CD48hr_69693	openGene2openGene	SLE
immune	NaiveT_8h	rs3197999	chr3	49358324	rs1800668	ENSG00000145020	ENST00000636871	AMT	49357816	49359117	CD48hr_118880	openGene2openGene	IBD
immune	NaiveT_8h	rs3197999	chr3	49358324	rs1800668	ENSG00000145020	ENST00000635936	AMT	49357816	49359117	CD48hr_118880	openGene2openGene	IBD
immune	NaiveT_8h	rs9926533	chr16	30958165	rs11643872	ENSG00000140691	ENST00000564900	ARMC5	30957469	30958554	CD48hr_69693	openGene2openGene	SLE
immune	NaiveT_8h	rs2762051	chr13	50235802	rs2580191	ENSG00000136104	ENST00000643159	RNASEH2B	50235750	50235962	CD48hr_53980	ocr2openGene	CEL
immune	NaiveT_8h	rs3197999	chr3	49358324	rs1800668	ENSG00000145020	ENST00000399379	AMT	49357816	49359117	CD48hr_118880	openGene2openGene	IBD
immune	NaiveT_8h	rs34835	chr16	28554346	rs7191618	ENSG00000188603	ENST00000567804	CLN3	28553742	28554643	CD48hr_69470	openGene2openGene	T1D
immune	NaiveT_8h	rs2910686	chr5	96958225	rs2351010	ENSG00000164308	ENST00000437043	ERAP2	96958043	96958229	CD48hr_147685	openGene2openGene	PSO
immune	NaiveT_8h	rs78521699	chr6	2908831	rs9800895	ENSG00000230438	ENST00000690181	SERPINB9P1	2908520	2908937	CD48hr_152723	openGene2openGene	VIT
immune	NaiveT_8h	rs2495365	chr1	2556327	rs2227313	ENSG00000157870	ENST00000378424	PRXL2B	2555536	2557361	CD48hr_213	openGene2openGene	UC
immune	NaiveT_8h	rs9926533	chr16	31073073	rs11281612	ENSG00000140691	ENST00000564514	ARMC5	31073002	31074048	CD48hr_69702	openGene2openGene	SLE
immune	NaiveT_8h	rs3801810	chr7	26853905	rs3213853	ENSG00000253293	ENST00000396344	HOXA10	26853869	26854064	CD48hr_170112	openGene2openGene	CRO
immune	NaiveT_8h	rs1516971	chr8	128543682	rs17807904	ENSG00000249859	ENST00000668479	PVT1	128543196	128543863	CD48hr_187864	ocr2openGene	RA
immune	NaiveT_8h	rs3197999	chr3	50155393	rs2526389	ENSG00000114353	ENST00000446079	GNAI2	50154364	50155637	CD48hr_118926	openGene2openGene	IBD
immune	NaiveT_8h	rs7204270	chr16	30183519	rs930392	ENSG00000149923	ENST00000567828	PPP4C	30183203	30184711	CD48hr_69602	openGene2openGene	MS
immune	NaiveT_8h	rs11246217	chr11	575408	rs56333810	ENSG00000177042	ENST00000492023	TMEM80	575153	576773	CD48hr_28990	openGene2openGene	SLE
immune	NaiveT_8h	rs3197999	chr3	49358927	rs3811699	ENSG00000145020	ENST00000493046	AMT	49357816	49359117	CD48hr_118880	openGene2openGene	IBD
immune	NaiveT_8h	rs36014129	chr6	26189128	rs13204572	ENSG00000278463	ENST00000615868	H2AC4	26188385	26189335	CD48hr_154225	openGene2openGene	SLE
immune	NaiveT_8h	rs11246217	chr11	575408	rs56333810	ENSG00000177106	ENST00000526380	EPS8L2	575153	576773	CD48hr_28990	openGene2openGene	SLE
immune	NaiveT_8h	rs2066819	chr12	56300477	rs2695789	ENSG00000181852	ENST00000552244	RNF41	56299340	56300645	CD48hr_43824	openGene2openGene	PSO
immune	NaiveT_8h	rs11755393	chr6	34672909	rs2395598	ENSG00000225339	ENST00000659015	ENSG00000225339	34672805	34672955	CD48hr_155092	openGene2openGene	SLE
immune	NaiveT_8h	rs3197999	chr3	48685869	rs6792510	ENSG00000228350	ENST00000421275	LINC02585	48685384	48686543	CD48hr_118836	openGene2openGene	IBD
immune	NaiveT_8h	rs33993564	chr5	150846862	rs10051804	ENSG00000132912	ENST00000521093	DCTN4	150846290	150847449	CD48hr_151162	openGene2openGene	IBD
immune	NaiveT_8h	rs1980422	chr2	203740764	rs4673260	ENSG00000173166	ENST00000418114	RAPH1	203740729	203741617	CD48hr_104763	ocr2openGene	RA
immune	NaiveT_8h	rs10174949	chr2	8302118	rs10174949	ENSG00000235092	ENST00000687473	ID2-AS1	8301863	8302513	CD48hr_88435	ocr2openGene	ALG
immune	NaiveT_8h	rs545979	chr18	54270626	rs524464	ENSG00000134046	ENST00000398398	MBD2	54268830	54270633	CD48hr_81243	openGene2openGene	PSO
immune	NaiveT_8h	rs36014129	chr6	26199675	rs34961555	ENSG00000225595	ENST00000440244	LINC01623	26198800	26199981	CD48hr_154229	openGene2openGene	SLE
immune	NaiveT_8h	rs34346645	chr3	71493108	rs141105463	ENSG00000114861	ENST00000493010	FOXP1	71493091	71493247	CD48hr_119944	openGene2openGene	VIT
immune	NaiveT_8h	rs1980422	chr2	203740732	rs4675365	ENSG00000173166	ENST00000465669	RAPH1	203740729	203741617	CD48hr_104763	ocr2openGene	RA
immune	NaiveT_8h	rs34346645	chr3	71493128	rs73093445	ENSG00000114861	ENST00000648783	FOXP1	71493091	71493247	CD48hr_119944	openGene2openGene	VIT
immune	NaiveT_8h	rs766751473	chr5	132464269	rs2706336	ENSG00000197375	ENST00000686868	SLC22A5	132464053	132464880	CD48hr_150204	ocr2openGene	T1D
immune	NaiveT_8h	rs7723899	chr5	96897102	rs2161657	ENSG00000247121	ENST00000665723	ENSG00000247121	96896806	96897209	CD48hr_147666	openGene2openGene	CRO
immune	NaiveT_8h	rs7301381	chr12	8961029	rs72437933	ENSG00000139187	ENST00000356986	KLRG1	8960847	8961158	CD48hr_38394	ocr2openGene	T1D
immune	NaiveT_8h	rs1194	chr6	35297641	rs4711414	ENSG00000112033	ENST00000337400	PPARD	35297598	35298080	CD48hr_155123	openGene2openGene	SLE
immune	NaiveT_8h	rs947474	chr10	6348488	rs947474	ENSG00000170525	ENST00000317350	PFKFB3	6347427	6348732	CD48hr_19993	ocr2openGene	T1D
immune	NaiveT_8h	rs10883723	chr10	102476724	rs1056738	ENSG00000202569	ENST00000365699	MIR146B	102476572	102477123	CD48hr_27446	ocr2openGene	ALG
immune	NaiveT_8h	rs766751473	chr5	132464269	rs2706336	ENSG00000125347	ENST00000681584	IRF1	132464053	132464880	CD48hr_150204	ocr2openGene	T1D
immune	NaiveT_8h	rs1128905	chr9	136362959	rs10870202	ENSG00000165684	ENST00000682081	SNAPC4	136362921	136364135	CD48hr_195083	openGene2openGene	AS
immune	NaiveT_8h	rs2038255	chr14	35122110	rs28365850	ENSG00000100883	ENST00000553544	SRP54	35121554	35123043	CD48hr_59812	openGene2openGene	ECZ
immune	NaiveT_8h	rs78865465	chr12	55974117	rs75639074	ENSG00000205323	ENST00000552080	SARNP	55973436	55974274	CD48hr_43781	openGene2openGene	T1D
immune	NaiveT_8h	rs11887156	chr2	134301044	rs4953910	ENSG00000152127	ENST00000468758	MGAT5	134300956	134301790	CD48hr_95938	ocr2openGene	SLE
immune	NaiveT_8h	rs1516971	chr8	128543286	rs2011527	ENSG00000249859	ENST00000522414	PVT1	128543196	128543863	CD48hr_187864	ocr2openGene	RA
immune	NaiveT_8h	rs112006329	chr11	575408	rs56333810	ENSG00000177542	ENST00000625419	SLC25A22	575153	576773	CD48hr_28990	openGene2openGene	SLE
immune	NaiveT_8h	rs6651252	chr8	128543197	rs938651	ENSG00000254166	ENST00000642134	CASC19	128543196	128543863	CD48hr_187864	ocr2openGene	SLE
immune	NaiveT_8h	rs3197999	chr3	49358324	rs1800668	ENSG00000145020	ENST00000430521	AMT	49357816	49359117	CD48hr_118880	openGene2openGene	IBD
immune	NaiveT_8h	rs3197999	chr3	49358324	rs1800668	ENSG00000145020	ENST00000637914	AMT	49357816	49359117	CD48hr_118880	openGene2openGene	IBD
immune	NaiveT_8h	rs10068717	chr5	142145415	rs249642	ENSG00000113578	ENST00000494344	FGF1	142145201	142145661	CD48hr_150764	openGene2openGene	ALG
immune	NaiveT_8h	rs6435203	chr2	203764087	rs10932019	ENSG00000173166	ENST00000420371	RAPH1	203763301	203764257	CD48hr_104767	openGene2openGene	MS
immune	NaiveT_8h	rs10174949	chr2	8302118	rs10174949	ENSG00000235092	ENST00000455965	ID2-AS1	8301863	8302513	CD48hr_88435	ocr2openGene	ALG
immune	NaiveT_8h	rs1782645	chr10	79285450	rs1250569	ENSG00000108179	ENST00000448165	PPIF	79285370	79285544	CD48hr_25778	ocr2openGene	MS
immune	NaiveT_8h	rs2038255	chr14	35122110	rs28365850	ENSG00000100883	ENST00000554803	SRP54	35121554	35123043	CD48hr_59812	openGene2openGene	ECZ
immune	NaiveT_8h	rs60542850	chr19	10389556	rs28382805	ENSG00000267673	ENST00000453681	FDX2	10388748	10389711	CD48hr_84458	ocr2openGene	IBD
immune	NaiveT_8h	rs27293	chr5	96957449	rs4360063	ENSG00000164308	ENST00000513084	ERAP2	96957395	96957722	CD48hr_147683	openGene2openGene	JIA
immune	NaiveT_8h	rs2304206	chr19	49677009	rs975484	ENSG00000104872	ENST00000593900	PIH1D1	49676612	49677879	CD48hr_87514	openGene2openGene	VIT
immune	NaiveT_8h	rs663743	chr11	64284975	rs2510066	ENSG00000149761	ENST00000543501	NUDT22	64284435	64286098	CD48hr_32806	openGene2openGene	T1D
immune	NaiveT_8h	rs7723899	chr5	96896995	rs2548535	ENSG00000247121	ENST00000659319	ENSG00000247121	96896806	96897209	CD48hr_147666	openGene2openGene	CRO
immune	NaiveT_8h	rs7723899	chr5	96897102	rs2161657	ENSG00000247121	ENST00000656950	ENSG00000247121	96896806	96897209	CD48hr_147666	openGene2openGene	CRO
immune	NaiveT_8h	rs149010539	chr3	48504480	rs114743756	ENSG00000164050	ENST00000358536	PLXNB1	48503743	48504812	CD48hr_118820	openGene2openGene	CRO
immune	NaiveT_8h	rs7723899	chr5	96896995	rs2548535	ENSG00000247121	ENST00000656950	ENSG00000247121	96896806	96897209	CD48hr_147666	openGene2openGene	CRO
immune	NaiveT_8h	rs77599401	chr1	206734774	rs144010760	ENSG00000162897	ENST00000486178	FCAMR	206734605	206734862	CD48hr_16553	openGene2openGene	T1D
immune	NaiveT_8h	rs1077667	chr19	6668961	rs61059265	ENSG00000125734	ENST00000595620	GPR108	6668710	6668990	CD48hr_84135	openGene2openGene	MS
immune	NaiveT_8h	rs1077667	chr19	6668961	rs1077667	ENSG00000125734	ENST00000598052	GPR108	6668710	6668990	CD48hr_84135	openGene2openGene	MS
immune	NaiveT_8h	rs7752903	chr6	137811379	rs10499197	ENSG00000226004	ENST00000417932	LINC02528	137811313	137812006	CD48hr_164952	ocr2openGene	RA
immune	NaiveT_8h	rs10213692	chr5	56142753	rs6859219	ENSG00000134352	ENST00000381294	IL6ST	56142486	56143232	CD48hr_145142	ocr2openGene	JIA
immune	NaiveT_8h	rs663743	chr11	64340263	rs663743	ENSG00000149761	ENST00000279206	NUDT22	64339982	64341180	CD48hr_32814	openGene2openGene	T1D
immune	NaiveT_8h	rs6651252	chr8	128543286	rs2011527	ENSG00000249859	ENST00000668619	PVT1	128543196	128543863	CD48hr_187864	ocr2openGene	SLE
immune	NaiveT_8h	rs663743	chr11	64340005	rs479777	ENSG00000149761	ENST00000543358	NUDT22	64339982	64341180	CD48hr_32814	openGene2openGene	T1D
immune	NaiveT_8h	rs78037977	chr1	172746562	rs78037977	ENSG00000203739	ENST00000688677	PRDX6-AS1	172746170	172746767	CD48hr_12338	ocr2openGene	VIT
immune	NaiveT_8h	rs78037977	chr1	172746562	rs78037977	ENSG00000203739	ENST00000684789	PRDX6-AS1	172746170	172746767	CD48hr_12338	ocr2openGene	VIT
immune	NaiveT_8h	rs1077667	chr19	6668961	rs61059265	ENSG00000125734	ENST00000430424	GPR108	6668710	6668990	CD48hr_84135	openGene2openGene	MS
immune	NaiveT_8h	rs663743	chr11	64285685	rs887314	ENSG00000149761	ENST00000534929	NUDT22	64284435	64286098	CD48hr_32806	openGene2openGene	T1D
immune	NaiveT_8h	rs6651252	chr8	128543197	rs938651	ENSG00000249859	ENST00000660069	PVT1	128543196	128543863	CD48hr_187864	ocr2openGene	SLE
immune	NaiveT_8h	rs6651252	chr8	128555269	rs57593539	ENSG00000249859	ENST00000666147	PVT1	128554767	128555428	CD48hr_187866	ocr2openGene	SLE
immune	NaiveT_8h	rs663743	chr11	64340263	rs663743	ENSG00000149761	ENST00000537094	NUDT22	64339982	64341180	CD48hr_32814	openGene2openGene	T1D
immune	NaiveT_8h	rs1453560	chr17	39793538	rs35352075	ENSG00000186075	ENST00000377940	ZPBP2	39793430	39793675	CD48hr_74503	ocr2openGene	SLE
immune	NaiveT_8h	rs72832915	chr17	39730733	rs3809717	ENSG00000186075	ENST00000584588	ZPBP2	39730064	39730964	CD48hr_74489	openGene2openGene	SLE
immune	NaiveT_8h	rs11335233	chr3	188397444	rs9834159	ENSG00000289331	ENST00000691617	ENSG00000289331	188397353	188397728	CD48hr_129723	ocr2openGene	HT
immune	NaiveT_8h	rs1250563	chr10	79286508	rs1250567	ENSG00000138326	ENST00000645698	RPS24	79285911	79286965	CD48hr_25780	ocr2openGene	CRO
immune	NaiveT_8h	rs2298428	chr22	21567397	rs140490	ENSG00000128228	ENST00000466935	SDF2L1	21567243	21568476	CD48hr_114427	openGene2openGene	CEL
immune	NaiveT_8h	rs27293	chr5	96958225	rs2351010	ENSG00000164308	ENST00000507346	ERAP2	96958043	96958229	CD48hr_147685	openGene2openGene	JIA
immune	NaiveT_8h	rs6651252	chr8	128543286	rs2011527	ENSG00000249859	ENST00000653608	PVT1	128543196	128543863	CD48hr_187864	ocr2openGene	SLE
immune	NaiveT_8h	rs7552167	chr1	24187123	rs78312791	ENSG00000133226	ENST00000600523	SRRM1	24186981	24188052	CD48hr_1499	openGene2openGene	PSO
immune	NaiveT_8h	rs694739	chr11	64284975	rs2510066	ENSG00000149782	ENST00000325234	PLCB3	64284435	64286098	CD48hr_32806	openGene2openGene	MS
immune	NaiveT_8h	rs6651252	chr8	128543682	rs17807904	ENSG00000249859	ENST00000522414	PVT1	128543196	128543863	CD48hr_187864	ocr2openGene	SLE
immune	NaiveT_8h	rs1800693	chr12	6341779	rs767455	ENSG00000111640	ENST00000619601	GAPDH	6341497	6342211	CD48hr_38143	openGene2openGene	MS
immune	NaiveT_8h	rs5029939	chr6	137908903	rs200820567	ENSG00000118503	ENST00000420009	TNFAIP3	137908747	137909176	CD48hr_164976	ocr2openGene	SLE
immune	NaiveT_8h	rs7120737	chr11	47565510	rs11039300	ENSG00000213619	ENST00000533105	NDUFS3	47564945	47566433	CD48hr_32086	openGene2openGene	MS
immune	NaiveT_8h	rs3812565	chr9	136399391	rs11145889	ENSG00000213221	ENST00000371739	DNLZ	136399381	136399927	CD48hr_195089	openGene2openGene	IBD
immune	NaiveT_8h	rs11590283	chr1	1337898	rs307370	ENSG00000224051	ENST00000488011	CPTP	1337846	1338033	CD48hr_80	ocr2openGene	SLE
immune	NaiveT_8h	rs5757584	chr22	39311974	rs5757610	ENSG00000100307	ENST00000490741	CBX7	39310121	39312228	CD48hr_115493	openGene2openGene	CRO
immune	NaiveT_8h	rs2104047	chr14	68261762	rs17105278	ENSG00000185650	ENST00000553375	ZFP36L1	68260724	68262010	CD48hr_61917	ocr2openGene	T1D
immune	NaiveT_8h	rs57095329	chr5	160467840	rs57095329	ENSG00000038274	ENST00000523606	MAT2B	160467362	160468311	CD48hr_151661	openGene2openGene	SLE
immune	NaiveT_8h	rs6651252	chr8	128540610	rs2392944	ENSG00000253438	ENST00000689472	PCAT1	128540349	128541349	CD48hr_187862	ocr2openGene	SLE
immune	NaiveT_8h	rs10200159	chr2	55618001	rs34380337	ENSG00000163001	ENST00000406691	CFAP36	55617469	55618047	CD48hr_91575	openGene2openGene	VIT
immune	NaiveT_8h	rs33993564	chr5	150846823	rs10058821	ENSG00000132912	ENST00000627368	DCTN4	150846290	150847449	CD48hr_151162	openGene2openGene	IBD
immune	NaiveT_8h	rs57095329	chr5	160468698	rs2277920	ENSG00000038274	ENST00000695026	MAT2B	160468593	160468823	CD48hr_151662	openGene2openGene	SLE
immune	NaiveT_8h	rs3801810	chr7	26865151	rs73069540	ENSG00000197576	ENST00000610970	HOXA4	26863809	26865198	CD48hr_170116	openGene2openGene	CRO
immune	NaiveT_8h	rs1170436	chr16	68530587	rs1645934	ENSG00000198373	ENST00000359154	WWP2	68529705	68530660	CD48hr_70861	openGene2openGene	SLE
immune	NaiveT_8h	rs3197999	chr3	50299601	rs34136796	ENSG00000068028	ENST00000494145	RASSF1	50298751	50299953	CD48hr_118945	openGene2openGene	IBD
immune	NaiveT_8h	rs2066819	chr12	56300477	rs2695789	ENSG00000135469	ENST00000546544	COQ10A	56299340	56300645	CD48hr_43824	openGene2openGene	PSO
immune	NaiveT_8h	rs1170436	chr16	68529741	rs1728773	ENSG00000198373	ENST00000563659	WWP2	68529705	68530660	CD48hr_70861	openGene2openGene	SLE
immune	NaiveT_8h	rs3197999	chr3	50350442	rs73082914	ENSG00000068028	ENST00000488024	RASSF1	50350427	50351294	CD48hr_118951	openGene2openGene	IBD
immune	NaiveT_8h	rs630923	chr11	118883644	rs630923	ENSG00000255239	ENST00000531328	TREHP1	118883292	118884017	CD48hr_36931	openGene2openGene	CRO
immune	NaiveT_8h	rs11246217	chr11	613757	rs59115876	ENSG00000177106	ENST00000534679	EPS8L2	613509	614013	CD48hr_28994	openGene2openGene	SLE
immune	NaiveT_8h	rs694739	chr11	64340005	rs479777	ENSG00000149743	ENST00000539595	TRPT1	64339982	64341180	CD48hr_32814	openGene2openGene	MS
immune	NaiveT_8h	rs694739	chr11	64284975	rs2510066	ENSG00000173486	ENST00000541388	FKBP2	64284435	64286098	CD48hr_32806	openGene2openGene	MS
immune	NaiveT_8h	rs7997823	chr13	99383018	rs9557205	ENSG00000228889	ENST00000671580	UBAC2-AS1	99382658	99383238	CD48hr_58366	ocr2openGene	CRO
immune	NaiveT_8h	rs2283789	chr22	21628971	rs2298429	ENSG00000099901	ENST00000430524	RANBP1	21628966	21630286	CD48hr_114429	openGene2openGene	CRO
immune	NaiveT_8h	rs77599401	chr1	206734774	rs144010760	ENSG00000136634	ENST00000664374	IL10	206734605	206734862	CD48hr_16553	ocr2openGene	T1D
immune	NaiveT_8h	rs1701704	chr12	55996580	rs772920	ENSG00000123411	ENST00000547556	IKZF4	55996183	55996631	CD48hr_43783	openGene2openGene	T1D
immune	NaiveT_8h	rs694739	chr11	64340263	rs663743	ENSG00000149743	ENST00000537907	TRPT1	64339982	64341180	CD48hr_32814	openGene2openGene	MS
immune	NaiveT_8h	rs694739	chr11	64285685	rs887314	ENSG00000173486	ENST00000449942	FKBP2	64284435	64286098	CD48hr_32806	openGene2openGene	MS
immune	NaiveT_8h	rs10250629	chr7	50069046	rs34810093	ENSG00000106070	ENST00000467386	GRB10	50068813	50070240	CD48hr_171176	ocr2openGene	VIT
immune	NaiveT_8h	rs6427553	chr1	160879270	rs3766359	ENSG00000158764	ENST00000494442	ITLN2	160879047	160879361	CD48hr_11550	openGene2openGene	UC
immune	NaiveT_8h	rs8042861	chr15	90540121	rs8033595	ENSG00000140577	ENST00000561119	CRTC3	90539553	90540315	CD48hr_67653	openGene2openGene	MS
immune	NaiveT_8h	rs6427553	chr1	160879270	rs3766359	ENSG00000158764	ENST00000368029	ITLN2	160879047	160879361	CD48hr_11550	openGene2openGene	UC
immune	NaiveT_8h	rs11150589	chr16	30458598	rs12926510	ENSG00000229809	ENST00000563276	ZNF688	30458453	30459279	CD48hr_69625	ocr2openGene	UC
immune	NaiveT_8h	rs663743	chr11	64285685	rs887314	ENSG00000110011	ENST00000537109	DNAJC4	64284435	64286098	CD48hr_32806	openGene2openGene	T1D
immune	NaiveT_8h	rs77599401	chr1	206685302	rs181345810	ENSG00000162894	ENST00000367091	FCMR	206684670	206686729	CD48hr_16543	openGene2openGene	T1D
immune	NaiveT_8h	rs35954981	chr12	9733403	rs10492166	ENSG00000256594	ENST00000689503	ENSG00000256594	9732866	9733604	CD48hr_38493	openGene2openGene	T1D
immune	NaiveT_8h	rs61839660	chr10	6052734	rs61839660	ENSG00000134470	ENST00000379974	IL15RA	6052193	6053479	CD48hr_19952	ocr2openGene	T1D
immune	NaiveT_8h	rs33993564	chr5	150847024	rs10058943	ENSG00000086589	ENST00000521594	RBM22	150846290	150847449	CD48hr_151162	openGene2openGene	IBD
immune	NaiveT_8h	rs6435203	chr2	203764087	rs10932019	ENSG00000173166	ENST00000423104	RAPH1	203763301	203764257	CD48hr_104767	openGene2openGene	MS
immune	NaiveT_8h	rs9611565	chr22	41413633	rs202635	ENSG00000100413	ENST00000420561	POLR3H	41412852	41414697	CD48hr_115761	ocr2openGene	VIT
immune	NaiveT_8h	rs112006329	chr11	575800	rs34793529	ENSG00000177542	ENST00000456706	SLC25A22	575153	576773	CD48hr_28990	openGene2openGene	SLE
immune	NaiveT_8h	rs78865465	chr12	55974117	rs75639074	ENSG00000205323	ENST00000552207	SARNP	55973436	55974274	CD48hr_43781	openGene2openGene	T1D
immune	NaiveT_8h	rs806349	chr13	50275806	rs806328	ENSG00000136104	ENST00000646092	RNASEH2B	50275757	50275997	CD48hr_53986	ocr2openGene	MS
immune	NaiveT_8h	rs56129466	chr11	128302748	rs73018928	ENSG00000151702	ENST00000534087	FLI1	128302442	128302886	CD48hr_37402	openGene2openGene	ALG
immune	NaiveT_8h	rs1516971	chr8	128556787	rs1561925	ENSG00000249859	ENST00000658065	PVT1	128556643	128557077	CD48hr_187867	ocr2openGene	RA
immune	NaiveT_8h	rs12421615	chr11	64285685	rs887314	ENSG00000182450	ENST00000536690	KCNK4	64284435	64286098	CD48hr_32806	openGene2openGene	VIT
immune	NaiveT_8h	rs7187776	chr16	28864161	rs7193733	ENSG00000177548	ENST00000564579	RABEP2	28862971	28864247	CD48hr_69480	openGene2openGene	T1D
immune	NaiveT_8h	rs34840245	chr6	34592516	rs205266	ENSG00000124507	ENST00000244458	PACSIN1	34592229	34592589	CD48hr_155086	ocr2openGene	SLE
immune	NaiveT_8h	rs6651252	chr8	128553299	rs75370373	ENSG00000249859	ENST00000668479	PVT1	128553044	128553605	CD48hr_187865	ocr2openGene	SLE
immune	NaiveT_8h	rs9355260	chr6	159107100	rs7748054	ENSG00000164691	ENST00000642909	TAGAP	159106744	159107320	CD48hr_166998	openGene2openGene	MS
immune	NaiveT_8h	rs1043101	chr11	35242423	rs932635	ENSG00000026508	ENST00000278386	CD44	35242205	35242740	CD48hr_31197	ocr2openGene	VIT
immune	NaiveT_8h	rs1043101	chr11	35242423	rs932635	ENSG00000026508	ENST00000525211	CD44	35242205	35242740	CD48hr_31197	ocr2openGene	VIT
immune	NaiveT_8h	rs1043101	chr11	35242543	rs932633	ENSG00000026508	ENST00000434472	CD44	35242205	35242740	CD48hr_31197	ocr2openGene	VIT
immune	NaiveT_8h	rs301806	chr1	8424763	rs301807	ENSG00000074800	ENST00000643438	ENO1	8423338	8424879	CD48hr_466	openGene2openGene	ALG
immune	NaiveT_8h	rs9611565	chr22	41403829	rs75784	ENSG00000100412	ENST00000677554	ACO2	41403784	41404293	CD48hr_115759	ocr2openGene	VIT
immune	NaiveT_8h	rs112006329	chr11	613757	rs59115876	ENSG00000254815	ENST00000659402	LMNTD2-AS1	613509	614013	CD48hr_28994	openGene2openGene	SLE
immune	NaiveT_8h	rs33993564	chr5	150846610	rs113199847	ENSG00000164591	ENST00000524256	MYOZ3	150846290	150847449	CD48hr_151162	openGene2openGene	IBD
immune	NaiveT_8h	rs33993564	chr5	150847077	rs10051924	ENSG00000164591	ENST00000615557	MYOZ3	150846290	150847449	CD48hr_151162	openGene2openGene	IBD
immune	NaiveT_8h	rs9611565	chr22	41413619	rs202634	ENSG00000100413	ENST00000396504	POLR3H	41412852	41414697	CD48hr_115761	ocr2openGene	VIT
immune	NaiveT_8h	rs10760123	chr9	120890620	rs881375	ENSG00000226752	ENST00000639267	CUTALP	120890491	120890788	CD48hr_194079	ocr2openGene	ALG
immune	NaiveT_8h	rs11246217	chr11	613757	rs59115876	ENSG00000069696	ENST00000176183	DRD4	613509	614013	CD48hr_28994	openGene2openGene	SLE
immune	NaiveT_8h	rs34636506	chr2	203849168	rs231811	ENSG00000138443	ENST00000295851	ABI2	203849120	203849306	CD48hr_104783	ocr2openGene	HT
immune	NaiveT_8h	rs34636506	chr2	203849168	rs231811	ENSG00000138443	ENST00000444584	ABI2	203849120	203849306	CD48hr_104783	ocr2openGene	HT
immune	NaiveT_8h	rs7187776	chr16	28824359	rs149808056	ENSG00000149925	ENST00000563987	ALDOA	28822534	28824747	CD48hr_69476	openGene2openGene	T1D
immune	NaiveT_8h	rs78865465	chr12	56040362	rs78865465	ENSG00000135404	ENST00000552692	CD63	56040106	56040507	CD48hr_43793	openGene2openGene	T1D
immune	NaiveT_8h	rs33993564	chr5	150846512	rs11741515	ENSG00000164591	ENST00000521300	MYOZ3	150846290	150847449	CD48hr_151162	openGene2openGene	IBD
immune	NaiveT_8h	rs17323934	chr7	26853905	rs3213853	ENSG00000254369	ENST00000518947	HOXA-AS3	26853869	26854064	CD48hr_170112	openGene2openGene	T1D
immune	NaiveT_8h	rs2910686	chr5	96957449	rs4360063	ENSG00000247121	ENST00000660209	ENSG00000247121	96957395	96957722	CD48hr_147683	openGene2openGene	PSO
immune	NaiveT_8h	rs33993564	chr5	150846579	rs111719118	ENSG00000164591	ENST00000523553	MYOZ3	150846290	150847449	CD48hr_151162	openGene2openGene	IBD
immune	NaiveT_8h	rs3812565	chr9	136399391	rs11145889	ENSG00000177239	ENST00000682117	MAN1B1	136399381	136399927	CD48hr_195089	openGene2openGene	IBD
immune	NaiveT_8h	rs10760123	chr9	120925094	rs7034653	ENSG00000119402	ENST00000684047	FBXW2	120924998	120925179	CD48hr_194097	ocr2openGene	ALG
immune	NaiveT_8h	rs181826	chr5	142110526	rs12656877	ENSG00000113552	ENST00000311337	GNPDA1	142110406	142110564	CD48hr_150755	ocr2openGene	CRO
immune	NaiveT_8h	rs8079075	chr17	39867188	rs1453560	ENSG00000141741	ENST00000394231	MIEN1	39866987	39867434	CD48hr_74520	openGene2openGene	SLE
immune	NaiveT_8h	rs1036207	chr5	142109462	rs6580223	ENSG00000113552	ENST00000513454	GNPDA1	142108389	142109685	CD48hr_150754	openGene2openGene	MS
immune	NaiveT_8h	rs7731626	chr5	56148856	rs7731626	ENSG00000134352	ENST00000577363	IL6ST	56148264	56148954	CD48hr_145144	openGene2openGene	CRO
immune	NaiveT_8h	rs63406760	chr12	123242287	rs7313483	ENSG00000111325	ENST00000542037	OGFOD2	123242169	123242408	CD48hr_51991	openGene2openGene	ALG
immune	NaiveT_8h	rs7723899	chr5	96957449	rs4360063	ENSG00000164308	ENST00000510309	ERAP2	96957395	96957722	CD48hr_147683	openGene2openGene	CRO
immune	NaiveT_8h	rs10175798	chr2	30225478	rs906868	ENSG00000172954	ENST00000465200	LCLAT1	30225108	30225684	CD48hr_89659	ocr2openGene	RA
immune	NaiveT_8h	rs11246217	chr11	575800	rs34793529	ENSG00000177542	ENST00000532361	SLC25A22	575153	576773	CD48hr_28990	openGene2openGene	SLE
immune	NaiveT_8h	rs1516971	chr8	128543286	rs2011527	ENSG00000229140	ENST00000645432	CCDC26	128543196	128543863	CD48hr_187864	ocr2openGene	RA
immune	NaiveT_8h	rs112006329	chr11	575800	rs34793529	ENSG00000099834	ENST00000534311	CDHR5	575153	576773	CD48hr_28990	openGene2openGene	SLE
immune	NaiveT_8h	rs7204270	chr16	30183519	rs930392	ENSG00000156860	ENST00000287468	FBRS	30183203	30184711	CD48hr_69602	openGene2openGene	MS
immune	NaiveT_8h	rs773125	chr12	56042145	rs1131017	ENSG00000111540	ENST00000548068	RAB5B	56042039	56042409	CD48hr_43795	openGene2openGene	RA
immune	NaiveT_8h	rs112006329	chr11	575408	rs56333810	ENSG00000099834	ENST00000531088	CDHR5	575153	576773	CD48hr_28990	openGene2openGene	SLE
immune	NaiveT_8h	rs45475795	chr4	122602677	rs62324191	ENSG00000145375	ENST00000274008	SPATA5	122602409	122603087	CD48hr_137395	ocr2openGene	RA
immune	NaiveT_8h	rs740474	chr5	141636721	rs1421896	ENSG00000131504	ENST00000523100	DIAPH1	141636249	141638388	CD48hr_150704	openGene2openGene	ALG
immune	NaiveT_8h	rs3024493	chr1	206770623	rs3024493	ENSG00000162894	ENST00000530505	FCMR	206770451	206770867	CD48hr_16566	openGene2openGene	IBD
immune	NaiveT_8h	rs4794058	chr17	47660335	rs7219303	ENSG00000006025	ENST00000578461	OSBPL7	47659966	47660533	CD48hr_75236	openGene2openGene	MS
immune	NaiveT_8h	rs10995271	chr10	62681444	rs12766391	ENSG00000122877	ENST00000242480	EGR2	62681153	62681766	CD48hr_24416	ocr2openGene	IBD
immune	NaiveT_8h	rs10751776	chr1	24978681	rs6600250	ENSG00000020633	ENST00000399916	RUNX3	24978541	24978786	CD48hr_1588	ocr2openGene	T1D
immune	NaiveT_8h	rs2299864	chr6	106339294	rs7763652	ENSG00000130347	ENST00000493619	RTN4IP1	106339221	106339955	CD48hr_161500	ocr2openGene	SLE
immune	NaiveT_8h	rs2188962	chr5	132466255	rs2522057	ENSG00000197536	ENST00000612967	IRF1-AS1	132466158	132467066	CD48hr_150206	openGene2openGene	CRO
immune	NaiveT_8h	rs181826	chr5	142133639	rs6863411	ENSG00000113552	ENST00000500692	GNPDA1	142133515	142133775	CD48hr_150760	openGene2openGene	CRO
immune	NaiveT_8h	rs3197999	chr3	50292395	rs1076872	ENSG00000213600	ENST00000395152	ENSG00000213600	50291636	50292881	CD48hr_118944	openGene2openGene	IBD
immune	NaiveT_8h	rs9926533	chr16	31073073	rs11281612	ENSG00000167397	ENST00000420057	VKORC1	31073002	31074048	CD48hr_69702	openGene2openGene	SLE
immune	NaiveT_8h	rs10175798	chr2	30225478	rs906868	ENSG00000172954	ENST00000497423	LCLAT1	30225108	30225684	CD48hr_89659	ocr2openGene	RA
immune	NaiveT_8h	rs9373839	chr6	106339294	rs7763652	ENSG00000130347	ENST00000493619	RTN4IP1	106339221	106339955	CD48hr_161500	ocr2openGene	SLE
immune	NaiveT_8h	rs59716545	chr17	39868373	rs11557466	ENSG00000141738	ENST00000309156	GRB7	39867586	39868448	CD48hr_74521	openGene2openGene	RA
immune	NaiveT_8h	rs10175798	chr2	30225478	rs906868	ENSG00000172954	ENST00000478015	LCLAT1	30225108	30225684	CD48hr_89659	ocr2openGene	RA
immune	NaiveT_8h	rs2017445	chr12	56028855	rs1055673908	ENSG00000123411	ENST00000548601	IKZF4	56028762	56029089	CD48hr_43788	ocr2openGene	VIT
immune	NaiveT_8h	rs2017445	chr12	55996580	rs772920	ENSG00000123411	ENST00000547556	IKZF4	55996183	55996631	CD48hr_43783	openGene2openGene	VIT
immune	NaiveT_8h	rs231779	chr2	203867991	rs231775	ENSG00000173166	ENST00000457812	RAPH1	203867607	203868000	CD48hr_104789	openGene2openGene	GD
immune	NaiveT_8h	rs10751776	chr1	24978666	rs6600248	ENSG00000020633	ENST00000479341	RUNX3	24978541	24978786	CD48hr_1588	ocr2openGene	T1D
immune	NaiveT_8h	rs73178598	chr3	18725912	rs4256159	ENSG00000182568	ENST00000475083	SATB1	18725451	18726140	CD48hr_117278	ocr2openGene	CRO
immune	NaiveT_8h	rs7423529	chr2	191114452	rs4254532	ENSG00000173559	ENST00000674414	NABP1	191114326	191114954	CD48hr_102947	ocr2openGene	T1D
immune	NaiveT_8h	rs231779	chr2	203867991	rs231775	ENSG00000173166	ENST00000465669	RAPH1	203867607	203868000	CD48hr_104789	openGene2openGene	GD
immune	NaiveT_8h	rs4690229	chr4	973551	rs113075206	ENSG00000127419	ENST00000513952	TMEM175	972690	973952	CD48hr_130345	openGene2openGene	SLE
immune	NaiveT_8h	rs11335233	chr3	188359798	rs11709472	ENSG00000113916	ENST00000406870	BCL6	188359739	188360164	CD48hr_129717	ocr2openGene	HT
immune	NaiveT_8h	rs4690229	chr4	973657	rs13137144	ENSG00000127419	ENST00000507319	TMEM175	972690	973952	CD48hr_130345	openGene2openGene	SLE
immune	NaiveT_8h	rs7536201	chr1	24978623	rs6600247	ENSG00000285823	ENST00000648660	LINC02793	24978541	24978786	CD48hr_1588	ocr2openGene	PSO
immune	NaiveT_8h	rs13136820	chr4	40305570	rs71196850	ENSG00000168421	ENST00000503978	RHOH	40305277	40305733	CD48hr_132384	ocr2openGene	VIT
immune	NaiveT_8h	rs11246217	chr11	575800	rs34793529	ENSG00000177030	ENST00000690068	DEAF1	575153	576773	CD48hr_28990	openGene2openGene	SLE
immune	NaiveT_8h	rs4796791	chr17	42340869	rs3869550	ENSG00000168610	ENST00000677723	STAT3	42340479	42341219	CD48hr_74791	ocr2openGene	MS
immune	NaiveT_8h	rs3540	chr15	90482598	rs11853271	ENSG00000182511	ENST00000416779	FES	90482478	90482662	CD48hr_67648	openGene2openGene	ALG
immune	NaiveT_8h	rs55836957	chr11	128302575	rs61907718	ENSG00000245008	ENST00000531784	ENSG00000245008	128302442	128302886	CD48hr_37402	openGene2openGene	T1D
immune	NaiveT_8h	rs10760123	chr9	120929191	rs1930786	ENSG00000226752	ENST00000640327	CUTALP	120928601	120929419	CD48hr_194099	openGene2openGene	ALG
immune	NaiveT_8h	rs10760123	chr9	120928863	rs7028641	ENSG00000226752	ENST00000640327	CUTALP	120928601	120929419	CD48hr_194099	openGene2openGene	ALG
immune	NaiveT_8h	rs6651252	chr8	128543682	rs17807904	ENSG00000221176	ENST00000408249	MIR1207	128543196	128543863	CD48hr_187864	ocr2openGene	SLE
immune	NaiveT_8h	rs13136820	chr4	40305547	rs13136820	ENSG00000205794	ENST00000381811	ENSG00000205794	40305277	40305733	CD48hr_132384	ocr2openGene	VIT
immune	NaiveT_8h	rs2451258	chr6	159093746	rs654690	ENSG00000271913	ENST00000667828	TAGAP-AS1	159093634	159094188	CD48hr_166991	openGene2openGene	PSO
immune	NaiveT_8h	rs4690229	chr4	973657	rs13137144	ENSG00000127419	ENST00000505734	TMEM175	972690	973952	CD48hr_130345	openGene2openGene	SLE
immune	NaiveT_8h	rs1701704	chr12	56028855	rs34813703	ENSG00000197728	ENST00000356464	RPS26	56028762	56029089	CD48hr_43788	ocr2openGene	T1D
immune	NaiveT_8h	rs3749833	chr5	132465466	rs10077785	ENSG00000125347	ENST00000463784	IRF1	132465078	132465523	CD48hr_150205	openGene2openGene	ALG
immune	NaiveT_8h	rs1170436	chr16	68530545	rs1645975	ENSG00000141076	ENST00000567015	UTP4	68529705	68530660	CD48hr_70861	openGene2openGene	SLE
immune	NaiveT_8h	rs1170436	chr16	68530283	rs1728769	ENSG00000141076	ENST00000567015	UTP4	68529705	68530660	CD48hr_70861	openGene2openGene	SLE
immune	NaiveT_8h	rs1701704	chr12	56028855	rs34813703	ENSG00000197728	ENST00000646449	RPS26	56028762	56029089	CD48hr_43788	ocr2openGene	T1D
immune	NaiveT_8h	rs2256814	chr20	63737186	rs1275330	ENSG00000101246	ENST00000614942	ARFRP1	63737106	63737754	CD48hr_110835	openGene2openGene	MS
immune	NaiveT_8h	rs3197999	chr3	50350442	rs73082914	ENSG00000114735	ENST00000448997	HEMK1	50350427	50351294	CD48hr_118951	openGene2openGene	IBD
immune	NaiveT_8h	rs28449958	chr16	28864161	rs7193733	ENSG00000177548	ENST00000544477	RABEP2	28862971	28864247	CD48hr_69480	openGene2openGene	IBD
immune	NaiveT_8h	rs12927355	chr16	11087899	rs7204099	ENSG00000263080	ENST00000572913	ENSG00000263080	11087867	11089041	CD48hr_68731	ocr2openGene	MS
immune	NaiveT_8h	rs7775055	chr6	32692327	rs112466823	ENSG00000204296	ENST00000532023	TSBP1	32692065	32692359	CD48hr_154887	ocr2openGene	JIA
immune	NaiveT_8h	rs34841270	chr8	128543197	rs938651	ENSG00000254166	ENST00000641582	CASC19	128543196	128543863	CD48hr_187864	ocr2openGene	CRO
immune	NaiveT_8h	rs34841270	chr8	128543682	rs17807904	ENSG00000221261	ENST00000408334	MIR1208	128543196	128543863	CD48hr_187864	ocr2openGene	CRO
immune	NaiveT_8h	rs4796791	chr17	42340869	rs3869550	ENSG00000168610	ENST00000679185	STAT3	42340479	42341219	CD48hr_74791	ocr2openGene	MS
immune	NaiveT_8h	rs41295159	chr10	6151852	rs78938174	ENSG00000170525	ENST00000379785	PFKFB3	6151119	6151911	CD48hr_19973	openGene2openGene	T1D
immune	NaiveT_8h	rs2038255	chr14	35122110	rs28365850	ENSG00000100883	ENST00000678627	SRP54	35121554	35123043	CD48hr_59812	openGene2openGene	ECZ
immune	NaiveT_8h	rs1516971	chr8	128556787	rs1561925	ENSG00000249859	ENST00000666223	PVT1	128556643	128557077	CD48hr_187867	ocr2openGene	RA
immune	NaiveT_8h	rs10174949	chr2	8302417	rs891058	ENSG00000235092	ENST00000453900	ID2-AS1	8301863	8302513	CD48hr_88435	ocr2openGene	ALG
immune	NaiveT_8h	rs3783782	chr14	61452498	rs386586232	ENSG00000027075	ENST00000555542	PRKCH	61452442	61452938	CD48hr_61527	openGene2openGene	RA
immune	NaiveT_8h	rs9611565	chr22	41403829	rs75784	ENSG00000100413	ENST00000337566	POLR3H	41403784	41404293	CD48hr_115759	ocr2openGene	VIT
immune	NaiveT_8h	rs2038255	chr14	35122110	rs28365850	ENSG00000100883	ENST00000677621	SRP54	35121554	35123043	CD48hr_59812	openGene2openGene	ECZ
immune	NaiveT_8h	rs112006329	chr11	613757	rs59115876	ENSG00000177030	ENST00000529727	DEAF1	613509	614013	CD48hr_28994	openGene2openGene	SLE
immune	NaiveT_8h	rs4690229	chr4	973551	rs113075206	ENSG00000127419	ENST00000513682	TMEM175	972690	973952	CD48hr_130345	openGene2openGene	SLE
immune	NaiveT_8h	rs11246217	chr11	613757	rs59115876	ENSG00000177030	ENST00000682936	DEAF1	613509	614013	CD48hr_28994	openGene2openGene	SLE
immune	NaiveT_8h	rs10250629	chr7	50069046	rs34810093	ENSG00000132436	ENST00000395556	FIGNL1	50068813	50070240	CD48hr_171176	ocr2openGene	VIT
immune	NaiveT_8h	rs4809219	chr20	63738996	rs1056441	ENSG00000101246	ENST00000424545	ARFRP1	63738817	63739097	CD48hr_110837	openGene2openGene	ECZ
immune	NaiveT_8h	rs4690229	chr4	973657	rs13137144	ENSG00000127419	ENST00000513682	TMEM175	972690	973952	CD48hr_130345	openGene2openGene	SLE
immune	NaiveT_8h	rs34841270	chr8	128543682	rs17807904	ENSG00000254166	ENST00000641681	CASC19	128543196	128543863	CD48hr_187864	ocr2openGene	CRO
immune	NaiveT_8h	rs4690229	chr4	973657	rs13137144	ENSG00000127419	ENST00000514546	TMEM175	972690	973952	CD48hr_130345	openGene2openGene	SLE
immune	NaiveT_8h	rs1036207	chr5	142128923	rs11739961	ENSG00000013561	ENST00000394520	RNF14	142128817	142129316	CD48hr_150759	ocr2openGene	MS
immune	NaiveT_8h	rs11755393	chr6	34609999	rs2814978	ENSG00000186577	ENST00000481533	SMIM29	34609605	34610326	CD48hr_155087	ocr2openGene	SLE
immune	NaiveT_8h	rs11755393	chr6	34672909	rs2395598	ENSG00000186577	ENST00000481533	SMIM29	34672805	34672955	CD48hr_155092	openGene2openGene	SLE
immune	NaiveT_8h	rs11246217	chr11	613757	rs59115876	ENSG00000177030	ENST00000684249	DEAF1	613509	614013	CD48hr_28994	openGene2openGene	SLE
immune	NaiveT_8h	rs6651252	chr8	128543286	rs2011527	ENSG00000221261	ENST00000408334	MIR1208	128543196	128543863	CD48hr_187864	ocr2openGene	SLE
immune	NaiveT_8h	rs11755393	chr6	34609999	rs2814978	ENSG00000186577	ENST00000463083	SMIM29	34609605	34610326	CD48hr_155087	ocr2openGene	SLE
immune	NaiveT_8h	rs1036207	chr5	142128923	rs11739961	ENSG00000013561	ENST00000507163	RNF14	142128817	142129316	CD48hr_150759	ocr2openGene	MS
immune	NaiveT_8h	rs7552167	chr1	24187278	rs4090311	ENSG00000117602	ENST00000436717	RCAN3	24186981	24188052	CD48hr_1499	openGene2openGene	PSO
immune	NaiveT_8h	rs34841270	chr8	128543197	rs938651	ENSG00000254166	ENST00000641514	CASC19	128543196	128543863	CD48hr_187864	ocr2openGene	CRO
immune	NaiveT_8h	rs34841270	chr8	128543682	rs17807904	ENSG00000254166	ENST00000641578	CASC19	128543196	128543863	CD48hr_187864	ocr2openGene	CRO
immune	NaiveT_8h	rs7120737	chr11	47565510	rs11039300	ENSG00000110514	ENST00000453571	MADD	47564945	47566433	CD48hr_32086	openGene2openGene	MS
immune	NaiveT_8h	rs36014129	chr6	26021644	rs41266779	ENSG00000224164	ENST00000668439	LINC02828	26021008	26022027	CD48hr_154196	openGene2openGene	SLE
immune	NaiveT_8h	rs1516971	chr8	128543197	rs938651	ENSG00000249375	ENST00000672942	CASC11	128543196	128543863	CD48hr_187864	ocr2openGene	RA
immune	NaiveT_8h	rs4943794	chr13	40586442	rs9532564	ENSG00000150907	ENST00000660760	FOXO1	40586159	40586564	CD48hr_53341	ocr2openGene	ALG
immune	NaiveT_8h	rs73178598	chr3	18739046	rs57630709	ENSG00000182568	ENST00000454909	SATB1	18739043	18739404	CD48hr_117280	ocr2openGene	CRO
immune	NaiveT_8h	rs1516971	chr8	128537795	rs10112057	ENSG00000136997	ENST00000641252	MYC	128537793	128537999	CD48hr_187861	ocr2openGene	RA
immune	NaiveT_8h	rs3748817	chr1	2642639	rs9970196	ENSG00000238164	ENST00000443892	TNFRSF14-AS1	2642333	2643446	CD48hr_224	ocr2openGene	MS
immune	NaiveT_8h	rs1036207	chr5	142109462	rs6580223	ENSG00000013561	ENST00000394520	RNF14	142108389	142109685	CD48hr_150754	openGene2openGene	MS
immune	NaiveT_8h	rs12232003	chr12	53180847	rs59218377	ENSG00000135476	ENST00000552671	ESPL1	53179998	53181401	CD48hr_43444	openGene2openGene	T1D
immune	NaiveT_8h	rs1516971	chr8	128543197	rs938651	ENSG00000136997	ENST00000377970	MYC	128543196	128543863	CD48hr_187864	ocr2openGene	RA
immune	NaiveT_8h	rs36014129	chr6	26044636	rs35506517	ENSG00000196747	ENST00000358739	H2AC13	26044328	26044845	CD48hr_154204	openGene2openGene	SLE
immune	NaiveT_8h	rs630923	chr11	118894979	rs676925	ENSG00000110375	ENST00000264031	UPK2	118894888	118895083	CD48hr_36934	ocr2openGene	CRO
immune	NaiveT_8h	rs1350275	chr14	98018774	rs11628807	ENSG00000285584	ENST00000648645	ENSG00000285584	98018641	98019130	CD48hr_63392	ocr2openGene	T1D
immune	NaiveT_8h	rs12421615	chr11	64285685	rs887314	ENSG00000149743	ENST00000542040	TRPT1	64284435	64286098	CD48hr_32806	openGene2openGene	VIT
immune	NaiveT_8h	rs1350275	chr14	98019103	rs11160429	ENSG00000285584	ENST00000648645	ENSG00000285584	98018641	98019130	CD48hr_63392	ocr2openGene	T1D
immune	NaiveT_8h	rs34841270	chr8	128543286	rs2011527	ENSG00000254166	ENST00000641001	CASC19	128543196	128543863	CD48hr_187864	ocr2openGene	CRO
immune	NaiveT_8h	rs1048990	chr14	35292469	rs1048990	ENSG00000258790	ENST00000557565	ENSG00000258790	35291940	35292875	CD48hr_59831	openGene2openGene	ALG
immune	NaiveT_8h	rs12421615	chr11	64284975	rs2510066	ENSG00000149743	ENST00000546089	TRPT1	64284435	64286098	CD48hr_32806	openGene2openGene	VIT
immune	NaiveT_8h	rs2283789	chr22	21628971	rs2298429	ENSG00000185651	ENST00000545681	UBE2L3	21628966	21630286	CD48hr_114429	openGene2openGene	CRO
immune	NaiveT_8h	rs5758343	chr22	41413619	rs202634	ENSG00000100413	ENST00000337566	POLR3H	41412852	41414697	CD48hr_115761	ocr2openGene	ALG
immune	NaiveT_8h	rs1350275	chr14	98019103	rs11160429	ENSG00000285584	ENST00000686738	ENSG00000285584	98018641	98019130	CD48hr_63392	ocr2openGene	T1D
immune	NaiveT_8h	rs34346645	chr3	71454328	rs11707890	ENSG00000114861	ENST00000650580	FOXP1	71454301	71454471	CD48hr_119931	ocr2openGene	VIT
immune	NaiveT_8h	rs7204270	chr16	30183519	rs930392	ENSG00000102886	ENST00000406256	GDPD3	30183203	30184711	CD48hr_69602	openGene2openGene	MS
immune	NaiveT_8h	rs12142199	chr1	1308516	rs61766198	ENSG00000131591	ENST00000472741	C1orf159	1307771	1309033	CD48hr_76	openGene2openGene	SLE
immune	NaiveT_8h	rs77599401	chr1	206734774	rs144010760	ENSG00000142224	ENST00000656872	IL19	206734605	206734862	CD48hr_16553	ocr2openGene	T1D
immune	NaiveT_8h	rs34841270	chr8	128543682	rs17807904	ENSG00000254166	ENST00000641880	CASC19	128543196	128543863	CD48hr_187864	ocr2openGene	CRO
immune	NaiveT_8h	rs5758343	chr22	41413619	rs202634	ENSG00000100413	ENST00000396504	POLR3H	41412852	41414697	CD48hr_115761	ocr2openGene	ALG
immune	NaiveT_8h	rs34346645	chr3	71505034	rs6780776	ENSG00000114861	ENST00000614176	FOXP1	71504214	71505039	CD48hr_119949	ocr2openGene	VIT
immune	NaiveT_8h	rs9926533	chr16	30994626	rs11441998	ENSG00000176723	ENST00000618063	ZNF843	30994561	30994809	CD48hr_69695	ocr2openGene	SLE
immune	NaiveT_8h	rs149010539	chr3	48504480	rs114743756	ENSG00000213689	ENST00000492235	TREX1	48503743	48504812	CD48hr_118820	openGene2openGene	CRO
immune	NaiveT_8h	rs149010539	chr3	48504480	rs114743756	ENSG00000213689	ENST00000444177	TREX1	48503743	48504812	CD48hr_118820	openGene2openGene	CRO
immune	NaiveT_8h	rs149010539	chr3	48504480	rs114743756	ENSG00000213689	ENST00000625293	TREX1	48503743	48504812	CD48hr_118820	openGene2openGene	CRO
immune	NaiveT_8h	rs9926533	chr16	31073073	rs11281612	ENSG00000140691	ENST00000268314	ARMC5	31073002	31074048	CD48hr_69702	openGene2openGene	SLE
immune	NaiveT_8h	rs2017445	chr12	56041720	rs705705	ENSG00000135404	ENST00000550776	CD63	56041253	56041965	CD48hr_43794	openGene2openGene	VIT
immune	NaiveT_8h	rs1516971	chr8	128543197	rs938651	ENSG00000249859	ENST00000668619	PVT1	128543196	128543863	CD48hr_187864	ocr2openGene	RA
immune	NaiveT_8h	rs2017445	chr12	56041628	rs705704	ENSG00000135404	ENST00000551173	CD63	56041253	56041965	CD48hr_43794	openGene2openGene	VIT
immune	NaiveT_8h	rs3748817	chr1	2642639	rs9970196	ENSG00000157873	ENST00000426449	TNFRSF14	2642333	2643446	CD48hr_224	ocr2openGene	MS
immune	NaiveT_8h	rs1516971	chr8	128543286	rs2011527	ENSG00000249859	ENST00000660069	PVT1	128543196	128543863	CD48hr_187864	ocr2openGene	RA
immune	NaiveT_8h	rs3197999	chr3	49357401	rs1050450	ENSG00000145029	ENST00000497742	NICN1	49357300	49357770	CD48hr_118879	openGene2openGene	IBD
immune	NaiveT_8h	rs3197999	chr3	50299601	rs34136796	ENSG00000068001	ENST00000426286	HYAL2	50298751	50299953	CD48hr_118945	openGene2openGene	IBD
immune	NaiveT_8h	rs921650	chr17	39863805	rs35564481	ENSG00000141741	ENST00000577810	MIEN1	39863762	39864580	CD48hr_74519	openGene2openGene	ALG
immune	NaiveT_8h	rs36014129	chr6	26044636	rs35506517	ENSG00000218281	ENST00000403259	H2AC9P	26044328	26044845	CD48hr_154204	openGene2openGene	SLE
immune	NaiveT_8h	rs11230563	chr11	61022171	rs55753183	ENSG00000013725	ENST00000538611	CD6	61021639	61022721	CD48hr_32496	ocr2openGene	CRO
immune	NaiveT_8h	rs112006329	chr11	575408	rs56333810	ENSG00000177042	ENST00000492023	TMEM80	575153	576773	CD48hr_28990	openGene2openGene	SLE
immune	NaiveT_8h	rs112006329	chr11	575408	rs56333810	ENSG00000177106	ENST00000533500	EPS8L2	575153	576773	CD48hr_28990	openGene2openGene	SLE
immune	NaiveT_8h	rs72807059	chr16	85988491	rs72807059	ENSG00000131148	ENST00000435200	EMC8	85988405	85988561	CD48hr_71575	openGene2openGene	SLE
immune	NaiveT_8h	rs545979	chr18	54268983	rs3017300	ENSG00000134046	ENST00000256429	MBD2	54268830	54270633	CD48hr_81243	openGene2openGene	PSO
immune	NaiveT_8h	rs2104047	chr14	68261762	rs17105278	ENSG00000207089	ENST00000384361	RNU6-921P	68260724	68262010	CD48hr_61917	ocr2openGene	ALG
immune	NaiveT_8h	rs112006329	chr11	613757	rs59115876	ENSG00000177042	ENST00000526170	TMEM80	613509	614013	CD48hr_28994	openGene2openGene	SLE
immune	NaiveT_8h	rs11246217	chr11	575800	rs34793529	ENSG00000177042	ENST00000397510	TMEM80	575153	576773	CD48hr_28990	openGene2openGene	SLE
immune	NaiveT_8h	rs7665090	chr4	102631096	rs13112557	ENSG00000109332	ENST00000505009	UBE2D3	102630606	102631146	CD48hr_136027	ocr2openGene	MS
immune	NaiveT_8h	rs7665090	chr4	102631096	rs13112557	ENSG00000109332	ENST00000502404	UBE2D3	102630606	102631146	CD48hr_136027	ocr2openGene	MS
immune	NaiveT_8h	rs533646	chr11	118689861	rs4938530	ENSG00000160683	ENST00000292174	CXCR5	118689636	118690457	CD48hr_36907	openGene2openGene	MS
immune	NaiveT_8h	rs2466028	chr8	127196837	rs2456455	ENSG00000229140	ENST00000522667	CCDC26	127196693	127197387	CD48hr_187682	openGene2openGene	GD
immune	NaiveT_8h	rs11246217	chr11	575408	rs56333810	ENSG00000177106	ENST00000526198	EPS8L2	575153	576773	CD48hr_28990	openGene2openGene	SLE
immune	NaiveT_8h	rs1170436	chr16	68530221	rs1728770	ENSG00000260290	ENST00000566277	ENSG00000260290	68529705	68530660	CD48hr_70861	openGene2openGene	SLE
immune	NaiveT_8h	rs34346645	chr3	71493108	rs141105463	ENSG00000114861	ENST00000649513	FOXP1	71493091	71493247	CD48hr_119944	openGene2openGene	VIT
immune	NaiveT_8h	rs12615545	chr2	181170465	rs4667114	ENSG00000115232	ENST00000476089	ITGA4	181170253	181170507	CD48hr_101321	ocr2openGene	AS
immune	NaiveT_8h	rs2431098	chr5	160459613	rs2431099	ENSG00000038274	ENST00000695027	MAT2B	160459065	160459630	CD48hr_151659	ocr2openGene	SLE
immune	NaiveT_8h	rs33993564	chr5	150847024	rs10058943	ENSG00000132912	ENST00000519313	DCTN4	150846290	150847449	CD48hr_151162	openGene2openGene	IBD
immune	NaiveT_8h	rs12537284	chr7	129091723	rs13240595	ENSG00000135253	ENST00000460528	KCP	129091536	129092181	CD48hr_178382	openGene2openGene	SLE
immune	NaiveT_8h	rs7301381	chr12	8960406	rs12423746	ENSG00000139187	ENST00000356986	KLRG1	8960113	8960771	CD48hr_38393	ocr2openGene	T1D
immune	NaiveT_8h	rs3087243	chr2	203849168	rs231811	ENSG00000173166	ENST00000418114	RAPH1	203849120	203849306	CD48hr_104783	ocr2openGene	RA
immune	NaiveT_8h	rs4917129	chr7	50267184	rs9656588	ENSG00000228005	ENST00000454877	ENSG00000228005	50266856	50267402	CD48hr_171208	openGene2openGene	CRO
immune	NaiveT_8h	rs9611565	chr22	41413899	rs132919	ENSG00000100413	ENST00000420561	POLR3H	41412852	41414697	CD48hr_115761	ocr2openGene	VIT
immune	NaiveT_8h	rs11246217	chr11	575408	rs56333810	ENSG00000177542	ENST00000625419	SLC25A22	575153	576773	CD48hr_28990	openGene2openGene	SLE
immune	NaiveT_8h	rs33993564	chr5	150846682	rs58398445	ENSG00000164587	ENST00000521466	RPS14	150846290	150847449	CD48hr_151162	openGene2openGene	IBD
immune	NaiveT_8h	rs1950897	chr14	68261708	rs28498223	ENSG00000185650	ENST00000439696	ZFP36L1	68260724	68262010	CD48hr_61917	ocr2openGene	RA
immune	NaiveT_8h	rs2017445	chr12	56041720	rs705705	ENSG00000111540	ENST00000549505	RAB5B	56041253	56041965	CD48hr_43794	openGene2openGene	VIT
immune	NaiveT_8h	rs6651252	chr8	128555269	rs57593539	ENSG00000249859	ENST00000660069	PVT1	128554767	128555428	CD48hr_187866	ocr2openGene	SLE
immune	NaiveT_8h	rs2188962	chr5	132466255	rs2522057	ENSG00000283782	ENST00000640655	ENSG00000283782	132466158	132467066	CD48hr_150206	openGene2openGene	CRO
immune	NaiveT_8h	rs1250563	chr10	79286696	rs1250566	ENSG00000138326	ENST00000613865	RPS24	79285911	79286965	CD48hr_25780	ocr2openGene	CRO
immune	NaiveT_8h	rs10250629	chr7	50069046	rs34810093	ENSG00000132436	ENST00000436590	FIGNL1	50068813	50070240	CD48hr_171176	ocr2openGene	VIT
immune	NaiveT_8h	rs17119	chr6	14732802	rs62389638	ENSG00000230631	ENST00000455973	ENSG00000230631	14732603	14733575	CD48hr_153480	ocr2openGene	MS
immune	NaiveT_8h	rs35954981	chr12	9733365	rs10492165	ENSG00000069493	ENST00000492359	CLEC2D	9732866	9733604	CD48hr_38493	openGene2openGene	T1D
immune	NaiveT_8h	rs1077667	chr19	6668961	rs1077667	ENSG00000125734	ENST00000264080	GPR108	6668710	6668990	CD48hr_84135	openGene2openGene	MS
immune	NaiveT_8h	rs78037977	chr1	172746562	rs78037977	ENSG00000203739	ENST00000437190	PRDX6-AS1	172746170	172746767	CD48hr_12338	ocr2openGene	VIT
immune	NaiveT_8h	rs8042861	chr15	90511361	rs7497550	ENSG00000259212	ENST00000558389	ENSG00000259212	90511192	90511458	CD48hr_67650	ocr2openGene	MS
immune	NaiveT_8h	rs6651252	chr8	128555269	rs57593539	ENSG00000249859	ENST00000659106	PVT1	128554767	128555428	CD48hr_187866	ocr2openGene	SLE
immune	NaiveT_8h	rs663743	chr11	64285685	rs887314	ENSG00000149761	ENST00000537094	NUDT22	64284435	64286098	CD48hr_32806	openGene2openGene	T1D
immune	NaiveT_8h	rs27293	chr5	96986715	rs38034	ENSG00000164308	ENST00000437043	ERAP2	96986526	96986730	CD48hr_147693	ocr2openGene	JIA
immune	NaiveT_8h	rs663743	chr11	64285685	rs887314	ENSG00000149761	ENST00000537707	NUDT22	64284435	64286098	CD48hr_32806	openGene2openGene	T1D
immune	NaiveT_8h	rs7665090	chr4	102630661	rs7665659	ENSG00000164039	ENST00000492366	BDH2	102630606	102631146	CD48hr_136027	ocr2openGene	MS
immune	NaiveT_8h	rs7665090	chr4	102630752	rs7665854	ENSG00000164039	ENST00000475058	BDH2	102630606	102631146	CD48hr_136027	ocr2openGene	MS
immune	NaiveT_8h	rs78037977	chr1	172746562	rs78037977	ENSG00000203739	ENST00000660739	PRDX6-AS1	172746170	172746767	CD48hr_12338	ocr2openGene	VIT
immune	NaiveT_8h	rs1516971	chr8	128543286	rs2011527	ENSG00000254166	ENST00000642142	CASC19	128543196	128543863	CD48hr_187864	ocr2openGene	RA
immune	NaiveT_8h	rs17264332	chr6	137678425	chr6:137678425:GA:G	ENSG00000226004	ENST00000417932	LINC02528	137678232	137678803	CD48hr_164926	ocr2openGene	RA
immune	NaiveT_8h	rs78037977	chr1	172746562	rs78037977	ENSG00000203739	ENST00000661267	PRDX6-AS1	172746170	172746767	CD48hr_12338	ocr2openGene	VIT
immune	NaiveT_8h	rs663743	chr11	64284975	rs2510066	ENSG00000149761	ENST00000534929	NUDT22	64284435	64286098	CD48hr_32806	openGene2openGene	T1D
immune	NaiveT_8h	rs78037977	chr1	172746562	rs78037977	ENSG00000203739	ENST00000688677	PRDX6-AS1	172746170	172746767	CD48hr_12338	ocr2openGene	VIT
immune	NaiveT_8h	rs7754251	chr6	90286261	rs614120	ENSG00000218730	ENST00000404861	ENSG00000218730	90286133	90286395	CD48hr_159787	ocr2openGene	GD
immune	NaiveT_8h	rs6651252	chr8	128555046	rs6651253	ENSG00000249859	ENST00000668098	PVT1	128554767	128555428	CD48hr_187866	ocr2openGene	SLE
immune	NaiveT_8h	rs3806624	chr3	27730523	rs1353286	ENSG00000163512	ENST00000457172	AZI2	27729954	27730600	CD48hr_117625	ocr2openGene	RA
immune	NaiveT_8h	rs1250563	chr10	79286696	rs1250566	ENSG00000138326	ENST00000440692	RPS24	79285911	79286965	CD48hr_25780	ocr2openGene	CRO
immune	NaiveT_8h	rs17323934	chr7	26857820	rs3801807	ENSG00000122592	ENST00000242159	HOXA7	26857420	26857968	CD48hr_170113	openGene2openGene	T1D
immune	NaiveT_8h	rs7723899	chr5	96958225	rs2351010	ENSG00000247121	ENST00000665723	ENSG00000247121	96958043	96958229	CD48hr_147685	openGene2openGene	CRO
immune	NaiveT_8h	rs27293	chr5	96958112	rs1363974	ENSG00000164308	ENST00000507346	ERAP2	96958043	96958229	CD48hr_147685	openGene2openGene	JIA
immune	NaiveT_8h	rs1453560	chr17	39776521	rs9901483	ENSG00000073605	ENST00000479136	GSDMB	39776369	39776561	CD48hr_74499	openGene2openGene	SLE
immune	NaiveT_8h	rs17323934	chr7	26864042	rs73069539	ENSG00000122592	ENST00000523796	HOXA7	26863809	26865198	CD48hr_170116	openGene2openGene	T1D
immune	NaiveT_8h	rs7552167	chr1	24187278	rs4090311	ENSG00000133226	ENST00000462710	SRRM1	24186981	24188052	CD48hr_1499	openGene2openGene	PSO
immune	NaiveT_8h	rs663743	chr11	64340005	rs479777	ENSG00000149761	ENST00000534929	NUDT22	64339982	64341180	CD48hr_32814	openGene2openGene	T1D
immune	NaiveT_8h	rs7552167	chr1	24187123	rs78312791	ENSG00000133226	ENST00000374389	SRRM1	24186981	24188052	CD48hr_1499	openGene2openGene	PSO
immune	NaiveT_8h	rs6651252	chr8	128543478	rs2138636	ENSG00000249859	ENST00000653608	PVT1	128543196	128543863	CD48hr_187864	ocr2openGene	SLE
immune	NaiveT_8h	rs1516971	chr8	128543478	rs2138636	ENSG00000254166	ENST00000642076	CASC19	128543196	128543863	CD48hr_187864	ocr2openGene	RA
immune	NaiveT_8h	rs2104047	chr14	68261708	rs28498223	ENSG00000258623	ENST00000556919	ENSG00000258623	68260724	68262010	CD48hr_61917	ocr2openGene	ALG
immune	NaiveT_8h	rs77000060	chr6	137811379	rs10499197	ENSG00000226004	ENST00000417932	LINC02528	137811313	137812006	CD48hr_164952	ocr2openGene	SLE
immune	NaiveT_8h	rs7552167	chr1	24187278	rs4090311	ENSG00000133226	ENST00000490543	SRRM1	24186981	24188052	CD48hr_1499	openGene2openGene	PSO
immune	NaiveT_8h	rs77000060	chr6	137908901	rs148314165	ENSG00000118503	ENST00000420009	TNFAIP3	137908747	137909176	CD48hr_164976	ocr2openGene	SLE
immune	NaiveT_8h	rs694739	chr11	64340005	rs479777	ENSG00000173113	ENST00000539854	TRMT112	64339982	64341180	CD48hr_32814	openGene2openGene	MS
immune	NaiveT_8h	rs7723899	chr5	97009365	rs11414909	ENSG00000153113	ENST00000510098	CAST	97009226	97009983	CD48hr_147700	ocr2openGene	CRO
immune	NaiveT_8h	rs8054198	chr16	10944503	rs8054198	ENSG00000153066	ENST00000576969	TXNDC11	10944153	10945015	CD48hr_68714	openGene2openGene	SLE
immune	NaiveT_8h	rs6651252	chr8	128543286	rs2011527	ENSG00000253438	ENST00000646670	PCAT1	128543196	128543863	CD48hr_187864	ocr2openGene	SLE
immune	NaiveT_8h	rs10200159	chr2	55617974	rs10200159	ENSG00000163001	ENST00000339012	CFAP36	55617469	55618047	CD48hr_91575	openGene2openGene	VIT
immune	NaiveT_8h	rs7665090	chr4	102630661	rs7665659	ENSG00000109332	ENST00000502690	UBE2D3	102630606	102631146	CD48hr_136027	ocr2openGene	MS
immune	NaiveT_8h	rs4686953	chr3	188403475	rs12639588	ENSG00000113916	ENST00000496823	BCL6	188403457	188403969	CD48hr_129725	ocr2openGene	MS
immune	NaiveT_8h	rs112006329	chr11	613757	rs59115876	ENSG00000177106	ENST00000526198	EPS8L2	613509	614013	CD48hr_28994	openGene2openGene	SLE
immune	NaiveT_8h	rs112006329	chr11	613757	rs59115876	ENSG00000177106	ENST00000530636	EPS8L2	613509	614013	CD48hr_28994	openGene2openGene	SLE
immune	NaiveT_8h	rs12482904	chr21	42415746	rs11700858	ENSG00000160183	ENST00000644384	TMPRSS3	42414770	42415831	CD48hr_113760	ocr2openGene	VIT
immune	NaiveT_8h	rs12482904	chr21	42415746	rs11700858	ENSG00000160183	ENST00000398405	TMPRSS3	42414770	42415831	CD48hr_113760	ocr2openGene	VIT
immune	NaiveT_8h	rs7665090	chr4	102630661	rs7665659	ENSG00000109332	ENST00000508249	UBE2D3	102630606	102631146	CD48hr_136027	ocr2openGene	MS
immune	NaiveT_8h	rs3197999	chr3	48518906	rs2267846	ENSG00000172113	ENST00000442597	NME6	48518655	48519016	CD48hr_118824	ocr2openGene	IBD
immune	NaiveT_8h	rs11933540	chr4	26093692	rs35944082	ENSG00000168214	ENST00000679469	RBPJ	26093355	26093989	CD48hr_131229	ocr2openGene	RA
immune	NaiveT_8h	rs11933540	chr4	26093692	rs35944082	ENSG00000168214	ENST00000514730	RBPJ	26093355	26093989	CD48hr_131229	ocr2openGene	RA
immune	NaiveT_8h	rs11933540	chr4	26093692	rs35944082	ENSG00000168214	ENST00000514675	RBPJ	26093355	26093989	CD48hr_131229	ocr2openGene	RA
immune	NaiveT_8h	rs9469899	chr6	34672909	rs2395598	ENSG00000186577	ENST00000636500	SMIM29	34672805	34672955	CD48hr_155092	openGene2openGene	GD
immune	NaiveT_8h	rs3197999	chr3	48518906	rs2267846	ENSG00000172113	ENST00000454531	NME6	48518655	48519016	CD48hr_118824	ocr2openGene	IBD
immune	NaiveT_8h	rs131658	chr22	21568075	rs140491	ENSG00000161179	ENST00000473985	YDJC	21567243	21568476	CD48hr_114427	openGene2openGene	SLE
immune	NaiveT_8h	rs11089629	chr22	21568075	rs140491	ENSG00000161179	ENST00000473985	YDJC	21567243	21568476	CD48hr_114427	openGene2openGene	SLE
immune	NaiveT_8h	rs7665090	chr4	102630752	rs7665854	ENSG00000246560	ENST00000501133	UBE2D3-AS1	102630606	102631146	CD48hr_136027	ocr2openGene	MS
immune	NaiveT_8h	rs7754251	chr6	90279406	rs7754251	ENSG00000112182	ENST00000695952	BACH2	90279398	90280053	CD48hr_159784	ocr2openGene	HT
immune	NaiveT_8h	rs2304206	chr19	49677009	rs975484	ENSG00000142541	ENST00000678187	RPL13A	49676612	49677879	CD48hr_87514	openGene2openGene	VIT
immune	NaiveT_8h	rs131658	chr22	21628971	rs2298429	ENSG00000099899	ENST00000403707	TRMT2A	21628966	21630286	CD48hr_114429	openGene2openGene	SLE
immune	NaiveT_8h	rs112006329	chr11	575800	rs34793529	ENSG00000177542	ENST00000627843	SLC25A22	575153	576773	CD48hr_28990	openGene2openGene	SLE
immune	NaiveT_8h	rs131658	chr22	21568167	rs11089620	ENSG00000161179	ENST00000473985	YDJC	21567243	21568476	CD48hr_114427	openGene2openGene	SLE
immune	NaiveT_8h	rs11089629	chr22	21628971	rs2298429	ENSG00000099899	ENST00000404751	TRMT2A	21628966	21630286	CD48hr_114429	openGene2openGene	SLE
immune	NaiveT_8h	rs6435203	chr2	203740764	rs4673260	ENSG00000173166	ENST00000453034	RAPH1	203740729	203741617	CD48hr_104763	ocr2openGene	MS
immune	NaiveT_8h	rs34841270	chr8	128543197	rs938651	ENSG00000229140	ENST00000645432	CCDC26	128543196	128543863	CD48hr_187864	ocr2openGene	CRO
immune	NaiveT_8h	rs11246217	chr11	575800	rs34793529	ENSG00000177542	ENST00000527723	SLC25A22	575153	576773	CD48hr_28990	openGene2openGene	SLE
immune	NaiveT_8h	rs694739	chr11	64340263	rs663743	ENSG00000149743	ENST00000539595	TRPT1	64339982	64341180	CD48hr_32814	openGene2openGene	MS
immune	NaiveT_8h	rs3197999	chr3	49165349	rs4499638	ENSG00000178149	ENST00000313778	DALRD3	49165239	49166633	CD48hr_118871	openGene2openGene	IBD
immune	NaiveT_8h	rs793108	chr10	31133742	rs3839909	ENSG00000237036	ENST00000441257	ZEB1-AS1	31133528	31134960	CD48hr_22047	ocr2openGene	MS
immune	NaiveT_8h	rs793108	chr10	31133742	rs3839909	ENSG00000237036	ENST00000656575	ZEB1-AS1	31133528	31134960	CD48hr_22047	ocr2openGene	MS
immune	NaiveT_8h	rs1217382	chr1	113880921	rs200855193	ENSG00000134262	ENST00000462591	AP4B1	113880754	113880993	CD48hr_9928	ocr2openGene	CRO
immune	NaiveT_8h	rs6651252	chr8	128537795	rs10112057	ENSG00000254166	ENST00000641425	CASC19	128537793	128537999	CD48hr_187861	ocr2openGene	SLE
immune	NaiveT_8h	rs11755393	chr6	34672909	rs2395598	ENSG00000196821	ENST00000374026	ILRUN	34672805	34672955	CD48hr_155092	openGene2openGene	SLE
immune	NaiveT_8h	rs77599401	chr1	206685302	rs181345810	ENSG00000162894	ENST00000463473	FCMR	206684670	206686729	CD48hr_16543	openGene2openGene	T1D
immune	NaiveT_8h	rs11887156	chr2	134296795	rs10164604	ENSG00000152127	ENST00000409645	MGAT5	134296794	134297017	CD48hr_95937	ocr2openGene	SLE
immune	NaiveT_8h	rs72832915	chr17	39730733	rs3809717	ENSG00000172057	ENST00000582052	ORMDL3	39730064	39730964	CD48hr_74489	openGene2openGene	SLE
immune	NaiveT_8h	rs60542850	chr19	10389556	rs28382805	ENSG00000161847	ENST00000591969	RAVER1	10388748	10389711	CD48hr_84458	ocr2openGene	IBD
immune	NaiveT_8h	rs3801810	chr7	26864711	rs17323934	ENSG00000272801	ENST00000498652	ENSG00000272801	26863809	26865198	CD48hr_170116	openGene2openGene	CRO
immune	NaiveT_8h	rs2256814	chr20	63737451	rs2236510	ENSG00000101246	ENST00000618838	ARFRP1	63737106	63737754	CD48hr_110835	openGene2openGene	MS
immune	NaiveT_8h	rs694739	chr11	64340005	rs479777	ENSG00000149743	ENST00000540472	TRPT1	64339982	64341180	CD48hr_32814	openGene2openGene	MS
immune	NaiveT_8h	rs1516971	chr8	128540610	rs2392944	ENSG00000249859	ENST00000522414	PVT1	128540349	128541349	CD48hr_187862	ocr2openGene	RA
immune	NaiveT_8h	rs17225380	chr5	40277223	rs4957262	ENSG00000113638	ENST00000337702	TTC33	40276892	40277900	CD48hr_144339	ocr2openGene	CRO
immune	NaiveT_8h	rs2266959	chr22	21568075	rs140491	ENSG00000128228	ENST00000466935	SDF2L1	21567243	21568476	CD48hr_114427	openGene2openGene	JIA
immune	NaiveT_8h	rs9611565	chr22	41403829	rs75784	ENSG00000100413	ENST00000355209	POLR3H	41403784	41404293	CD48hr_115759	ocr2openGene	VIT
immune	NaiveT_8h	rs3197999	chr3	49358927	rs3811699	ENSG00000145020	ENST00000430521	AMT	49357816	49359117	CD48hr_118880	openGene2openGene	IBD
immune	NaiveT_8h	rs7665090	chr4	102631096	rs13112557	ENSG00000109320	ENST00000226574	NFKB1	102630606	102631146	CD48hr_136027	ocr2openGene	MS
immune	NaiveT_8h	rs4899260	chr14	68816828	rs4899262	ENSG00000258623	ENST00000556919	ENSG00000258623	68815755	68817008	CD48hr_62001	ocr2openGene	CEL
immune	NaiveT_8h	rs6435203	chr2	203763605	rs12467195	ENSG00000173166	ENST00000457812	RAPH1	203763301	203764257	CD48hr_104767	openGene2openGene	MS
immune	NaiveT_8h	rs34841270	chr8	128543682	rs17807904	ENSG00000254166	ENST00000641357	CASC19	128543196	128543863	CD48hr_187864	ocr2openGene	CRO
immune	NaiveT_8h	rs3197999	chr3	49165349	rs4499638	ENSG00000178467	ENST00000444213	P4HTM	49165239	49166633	CD48hr_118871	openGene2openGene	IBD
immune	NaiveT_8h	rs7731626	chr5	56148856	rs13184238	ENSG00000134352	ENST00000503773	IL6ST	56148264	56148954	CD48hr_145144	openGene2openGene	RA
immune	NaiveT_8h	rs7665090	chr4	102631096	rs13112557	ENSG00000109320	ENST00000509165	NFKB1	102630606	102631146	CD48hr_136027	ocr2openGene	MS
immune	NaiveT_8h	rs7204270	chr16	30183519	rs930392	ENSG00000285043	ENST00000566280	ENSG00000285043	30183203	30184711	CD48hr_69602	openGene2openGene	MS
immune	NaiveT_8h	rs2256814	chr20	63737253	rs1151623	ENSG00000232442	ENST00000686006	MHENCR	63737106	63737754	CD48hr_110835	openGene2openGene	MS
immune	NaiveT_8h	rs2256814	chr20	63737451	rs2236510	ENSG00000232442	ENST00000686006	MHENCR	63737106	63737754	CD48hr_110835	openGene2openGene	MS
immune	NaiveT_8h	rs33993564	chr5	150846668	rs34156253	ENSG00000086589	ENST00000447771	RBM22	150846290	150847449	CD48hr_151162	openGene2openGene	IBD
immune	NaiveT_8h	rs663743	chr11	64340005	rs479777	ENSG00000173113	ENST00000308774	TRMT112	64339982	64341180	CD48hr_32814	openGene2openGene	T1D
immune	NaiveT_8h	rs12445568	chr16	31033576	rs12445650	ENSG00000140682	ENST00000394858	TGFB1I1	31032615	31034473	CD48hr_69698	openGene2openGene	PSO
immune	NaiveT_8h	rs13153019	chr5	177373053	rs11748165	ENSG00000183258	ENST00000513562	DDX41	177373010	177373256	CD48hr_152297	ocr2openGene	ALG
immune	NaiveT_8h	rs9611565	chr22	41403829	rs75784	ENSG00000100412	ENST00000678788	ACO2	41403784	41404293	CD48hr_115759	ocr2openGene	VIT
immune	NaiveT_8h	rs6880778	chr5	40410482	rs11742570	ENSG00000251215	ENST00000507317	GOLGA5P1	40410188	40411146	CD48hr_144355	openGene2openGene	MS
immune	NaiveT_8h	rs17323934	chr7	26857820	rs3801807	ENSG00000254369	ENST00000521231	HOXA-AS3	26857420	26857968	CD48hr_170113	openGene2openGene	T1D
immune	NaiveT_8h	rs1464510	chr3	188397354	rs9834115	ENSG00000113916	ENST00000480458	BCL6	188397353	188397728	CD48hr_129723	ocr2openGene	CEL
immune	NaiveT_8h	rs7723899	chr5	96958112	rs1363974	ENSG00000164308	ENST00000513084	ERAP2	96958043	96958229	CD48hr_147685	openGene2openGene	CRO
immune	NaiveT_8h	rs13153019	chr5	177373053	rs11748165	ENSG00000183258	ENST00000504781	DDX41	177373010	177373256	CD48hr_152297	ocr2openGene	ALG
immune	NaiveT_8h	rs10760123	chr9	120910499	rs6478487	ENSG00000226752	ENST00000640622	CUTALP	120909707	120910551	CD48hr_194090	ocr2openGene	ALG
immune	NaiveT_8h	rs131658	chr22	21628971	rs2298429	ENSG00000099901	ENST00000421656	RANBP1	21628966	21630286	CD48hr_114429	openGene2openGene	SLE
immune	NaiveT_8h	rs131658	chr22	21628971	rs2298429	ENSG00000099901	ENST00000416427	RANBP1	21628966	21630286	CD48hr_114429	openGene2openGene	SLE
immune	NaiveT_8h	rs10068717	chr5	142133639	rs6863411	ENSG00000113552	ENST00000311337	GNPDA1	142133515	142133775	CD48hr_150760	openGene2openGene	ALG
immune	NaiveT_8h	rs1860545	chr12	6341779	rs767455	ENSG00000255966	ENST00000537921	GAPDH-DT	6341497	6342211	CD48hr_38143	openGene2openGene	AS
immune	NaiveT_8h	rs33993564	chr5	150846682	rs58398445	ENSG00000164591	ENST00000523553	MYOZ3	150846290	150847449	CD48hr_151162	openGene2openGene	IBD
immune	NaiveT_8h	rs3812565	chr9	136399391	rs11145889	ENSG00000177239	ENST00000682212	MAN1B1	136399381	136399927	CD48hr_195089	openGene2openGene	IBD
immune	NaiveT_8h	rs533646	chr11	118700314	rs541631	ENSG00000110367	ENST00000525082	DDX6	118700218	118700481	CD48hr_36911	openGene2openGene	MS
immune	NaiveT_8h	rs10760123	chr9	120925094	rs7034653	ENSG00000226752	ENST00000639267	CUTALP	120924998	120925179	CD48hr_194097	ocr2openGene	ALG
immune	NaiveT_8h	rs10760123	chr9	120920828	rs2109896	ENSG00000226752	ENST00000640622	CUTALP	120920750	120921166	CD48hr_194096	ocr2openGene	ALG
immune	NaiveT_8h	rs78037977	chr1	172746562	rs78037977	ENSG00000135870	ENST00000531594	RC3H1	172746170	172746767	CD48hr_12338	ocr2openGene	VIT
immune	NaiveT_8h	rs112006329	chr11	575800	rs34793529	ENSG00000177542	ENST00000320230	SLC25A22	575153	576773	CD48hr_28990	openGene2openGene	SLE
immune	NaiveT_8h	rs1128905	chr9	136362959	rs10870202	ENSG00000165688	ENST00000610649	PMPCA	136362921	136364135	CD48hr_195083	openGene2openGene	AS
immune	NaiveT_8h	rs1516971	chr8	128543682	rs17807904	ENSG00000229140	ENST00000446592	CCDC26	128543196	128543863	CD48hr_187864	ocr2openGene	RA
immune	NaiveT_8h	rs11246217	chr11	575408	rs56333810	ENSG00000099834	ENST00000531177	CDHR5	575153	576773	CD48hr_28990	openGene2openGene	SLE
immune	NaiveT_8h	rs773125	chr12	56042145	rs1131017	ENSG00000111540	ENST00000546810	RAB5B	56042039	56042409	CD48hr_43795	openGene2openGene	RA
immune	NaiveT_8h	rs11246217	chr11	575800	rs34793529	ENSG00000177542	ENST00000531214	SLC25A22	575153	576773	CD48hr_28990	openGene2openGene	SLE
immune	NaiveT_8h	rs11246217	chr11	575800	rs34793529	ENSG00000099834	ENST00000526077	CDHR5	575153	576773	CD48hr_28990	openGene2openGene	SLE
immune	NaiveT_8h	rs181826	chr5	142110526	rs12656877	ENSG00000113555	ENST00000512221	PCDH12	142110406	142110564	CD48hr_150755	openGene2openGene	CRO
immune	NaiveT_8h	rs7187776	chr16	28864161	rs7193733	ENSG00000168488	ENST00000336783	ATXN2L	28862971	28864247	CD48hr_69480	openGene2openGene	T1D
immune	NaiveT_8h	rs12142199	chr1	1337898	rs307370	ENSG00000127054	ENST00000470679	INTS11	1337846	1338033	CD48hr_80	ocr2openGene	SLE
immune	NaiveT_8h	rs11246217	chr11	575408	rs56333810	ENSG00000099834	ENST00000526077	CDHR5	575153	576773	CD48hr_28990	openGene2openGene	SLE
immune	NaiveT_8h	rs3748816	chr1	2642639	rs9970196	ENSG00000157873	ENST00000434817	TNFRSF14	2642333	2643446	CD48hr_224	ocr2openGene	CEL
immune	NaiveT_8h	rs4690229	chr4	986676	rs4690220	ENSG00000249592	ENST00000503571	ENSG00000249592	986579	987632	CD48hr_130347	openGene2openGene	SLE
immune	NaiveT_8h	rs6752107	chr2	233252023	rs10199278	ENSG00000237126	ENST00000597495	ENSG00000237126	233251227	233252134	CD48hr_107653	openGene2openGene	CRO
immune	NaiveT_8h	rs2066819	chr12	56267121	rs60542959	ENSG00000135482	ENST00000549973	ZC3H10	56266560	56267601	CD48hr_43822	openGene2openGene	PSO
immune	NaiveT_8h	rs7552167	chr1	24187278	rs4090311	ENSG00000001460	ENST00000003583	STPG1	24186981	24188052	CD48hr_1499	openGene2openGene	PSO
immune	NaiveT_8h	rs2066819	chr12	56267121	rs60542959	ENSG00000135482	ENST00000552345	ZC3H10	56266560	56267601	CD48hr_43822	openGene2openGene	PSO
immune	NaiveT_8h	rs17323934	chr7	26853905	rs3213853	ENSG00000233429	ENST00000429611	HOTAIRM1	26853869	26854064	CD48hr_170112	openGene2openGene	T1D
immune	NaiveT_8h	rs11590283	chr1	1337898	rs307370	ENSG00000127054	ENST00000419704	INTS11	1337846	1338033	CD48hr_80	ocr2openGene	SLE
immune	NaiveT_8h	rs7997823	chr13	99384164	rs9557207	ENSG00000134882	ENST00000468067	UBAC2	99383846	99384372	CD48hr_58368	ocr2openGene	CRO
immune	NaiveT_8h	rs5758343	chr22	41405791	rs132908	ENSG00000100412	ENST00000678788	ACO2	41405652	41405952	CD48hr_115760	ocr2openGene	ALG
immune	NaiveT_8h	rs12142199	chr1	1337898	rs307370	ENSG00000127054	ENST00000458452	INTS11	1337846	1338033	CD48hr_80	ocr2openGene	SLE
immune	NaiveT_8h	rs11590283	chr1	1337898	rs307370	ENSG00000127054	ENST00000458452	INTS11	1337846	1338033	CD48hr_80	ocr2openGene	SLE
immune	NaiveT_8h	rs4690229	chr4	973657	rs13137144	ENSG00000249592	ENST00000692343	ENSG00000249592	972690	973952	CD48hr_130345	openGene2openGene	SLE
immune	NaiveT_8h	rs3748817	chr1	2642639	rs9970196	ENSG00000142606	ENST00000464195	MMEL1	2642333	2643446	CD48hr_224	ocr2openGene	MS
immune	NaiveT_8h	rs6752107	chr2	233252023	rs10199278	ENSG00000237126	ENST00000597193	ENSG00000237126	233251227	233252134	CD48hr_107653	openGene2openGene	CRO
immune	NaiveT_8h	rs34841270	chr8	128540606	rs34841270	ENSG00000249859	ENST00000666223	PVT1	128540349	128541349	CD48hr_187862	ocr2openGene	CRO
immune	NaiveT_8h	rs34841270	chr8	128543682	rs17807904	ENSG00000249859	ENST00000668480	PVT1	128543196	128543863	CD48hr_187864	ocr2openGene	CRO
immune	NaiveT_8h	rs2451258	chr6	159094045	rs2451279	ENSG00000271913	ENST00000668318	TAGAP-AS1	159093634	159094188	CD48hr_166991	openGene2openGene	PSO
immune	NaiveT_8h	rs3197999	chr3	49357401	rs1050450	ENSG00000067560	ENST00000454011	RHOA	49357300	49357770	CD48hr_118879	openGene2openGene	IBD
immune	NaiveT_8h	rs11154801	chr6	135506535	rs7750586	ENSG00000029363	ENST00000532384	BCLAF1	135506346	135506752	CD48hr_164737	ocr2openGene	MS
immune	NaiveT_8h	rs8054198	chr16	10944503	rs8054198	ENSG00000103342	ENST00000439887	GSPT1	10944153	10945015	CD48hr_68714	openGene2openGene	SLE
immune	NaiveT_8h	rs27293	chr5	96958225	rs2351010	ENSG00000247121	ENST00000665723	ENSG00000247121	96958043	96958229	CD48hr_147685	openGene2openGene	JIA
immune	NaiveT_8h	rs10876864	chr12	56007301	rs10876864	ENSG00000135404	ENST00000552067	CD63	56007223	56008227	CD48hr_43786	openGene2openGene	ALG
immune	NaiveT_8h	rs10876864	chr12	56007301	rs10876864	ENSG00000135404	ENST00000550050	CD63	56007223	56008227	CD48hr_43786	openGene2openGene	ALG
immune	NaiveT_8h	rs13136820	chr4	40305547	rs13136820	ENSG00000205794	ENST00000381811	ENSG00000205794	40305277	40305733	CD48hr_132384	ocr2openGene	GD
immune	NaiveT_8h	rs34841270	chr8	128540609	rs201242438	ENSG00000249859	ENST00000655148	PVT1	128540349	128541349	CD48hr_187862	ocr2openGene	CRO
immune	NaiveT_8h	rs10876864	chr12	56007301	rs10876864	ENSG00000135404	ENST00000552692	CD63	56007223	56008227	CD48hr_43786	openGene2openGene	ALG
immune	NaiveT_8h	rs3749833	chr5	132464267	rs11748326	ENSG00000125347	ENST00000679500	IRF1	132464053	132464880	CD48hr_150204	openGene2openGene	ALG
immune	NaiveT_8h	rs2854001	chr6	31354443	rs9279152	ENSG00000206344	ENST00000692501	HCG27	31354214	31354578	CD48hr_154726	ocr2openGene	ALG
immune	NaiveT_8h	rs932169	chr2	191078546	rs17819770	ENSG00000138378	ENST00000450994	STAT4	191078191	191078850	CD48hr_102940	ocr2openGene	SLE
immune	NaiveT_8h	rs27293	chr5	96958225	rs2351010	ENSG00000247121	ENST00000504967	ENSG00000247121	96958043	96958229	CD48hr_147685	openGene2openGene	JIA
immune	NaiveT_8h	rs2466028	chr8	127197364	rs2466031	ENSG00000249859	ENST00000671092	PVT1	127196693	127197387	CD48hr_187682	openGene2openGene	GD
immune	NaiveT_8h	rs59716545	chr17	39863805	rs35564481	ENSG00000265178	ENST00000580969	MIR4728	39863762	39864580	CD48hr_74519	openGene2openGene	RA
immune	NaiveT_8h	rs806349	chr13	50275806	rs806328	ENSG00000136104	ENST00000642454	RNASEH2B	50275757	50275997	CD48hr_53986	ocr2openGene	MS
immune	NaiveT_8h	rs2256814	chr20	63737947	rs914559	ENSG00000101246	ENST00000618838	ARFRP1	63737896	63738186	CD48hr_110836	openGene2openGene	MS
immune	NaiveT_8h	rs7731626	chr5	56148856	rs7731626	ENSG00000249236	ENST00000511861	ENSG00000249236	56148264	56148954	CD48hr_145144	openGene2openGene	RA
immune	NaiveT_8h	rs13018977	chr2	241316415	rs13006939	ENSG00000144504	ENST00000418505	ANKMY1	241314862	241316652	CD48hr_108085	openGene2openGene	T1D
immune	NaiveT_8h	rs2256814	chr20	63737186	rs1275330	ENSG00000101246	ENST00000619493	ARFRP1	63737106	63737754	CD48hr_110835	openGene2openGene	MS
immune	NaiveT_8h	rs9611565	chr22	41403829	rs75784	ENSG00000100417	ENST00000493389	PMM1	41403784	41404293	CD48hr_115759	ocr2openGene	VIT
immune	NaiveT_8h	rs9611565	chr22	41403829	rs75784	ENSG00000100417	ENST00000472620	PMM1	41403784	41404293	CD48hr_115759	ocr2openGene	VIT
immune	NaiveT_8h	rs9611565	chr22	41403829	rs75784	ENSG00000100417	ENST00000478337	PMM1	41403784	41404293	CD48hr_115759	ocr2openGene	VIT
immune	NaiveT_8h	rs7187776	chr16	28824359	rs149808056	ENSG00000177548	ENST00000562590	RABEP2	28822534	28824747	CD48hr_69476	openGene2openGene	T1D
immune	NaiveT_8h	rs61759532	chr17	7337072	rs61759532	ENSG00000161960	ENST00000582050	EIF4A1	7336306	7337459	CD48hr_72485	openGene2openGene	T1D
immune	NaiveT_8h	rs27293	chr5	96958112	rs1363974	ENSG00000164308	ENST00000513084	ERAP2	96958043	96958229	CD48hr_147685	openGene2openGene	JIA
immune	NaiveT_8h	rs12946510	chr17	39754115	rs2941522	ENSG00000141738	ENST00000473071	GRB7	39753683	39755080	CD48hr_74495	ocr2openGene	MS
immune	NaiveT_8h	rs4690229	chr4	973657	rs13137144	ENSG00000127419	ENST00000508204	TMEM175	972690	973952	CD48hr_130345	openGene2openGene	SLE
immune	NaiveT_8h	rs7207591	chr17	42269495	rs6503692	ENSG00000126561	ENST00000345506	STAT5A	42269351	42269703	CD48hr_74774	openGene2openGene	ALG
immune	NaiveT_8h	rs3748817	chr1	2642639	rs9970196	ENSG00000162585	ENST00000414253	FAAP20	2642333	2643446	CD48hr_224	ocr2openGene	MS
immune	NaiveT_8h	rs7552167	chr1	24187278	rs4090311	ENSG00000117602	ENST00000374395	RCAN3	24186981	24188052	CD48hr_1499	openGene2openGene	PSO
immune	NaiveT_8h	rs6651252	chr8	128543478	rs2138636	ENSG00000221261	ENST00000408334	MIR1208	128543196	128543863	CD48hr_187864	ocr2openGene	SLE
immune	NaiveT_8h	rs1036207	chr5	142128923	rs11739961	ENSG00000013561	ENST00000506004	RNF14	142128817	142129316	CD48hr_150759	ocr2openGene	MS
immune	NaiveT_8h	rs4690229	chr4	987108	rs11248061	ENSG00000127419	ENST00000514453	TMEM175	986579	987632	CD48hr_130347	openGene2openGene	SLE
immune	NaiveT_8h	rs1887428	chr9	4984530	rs1887428	ENSG00000147853	ENST00000381809	AK3	4984263	4985794	CD48hr_188832	openGene2openGene	IBD
immune	NaiveT_8h	rs4690229	chr4	987108	rs11248061	ENSG00000127419	ENST00000507319	TMEM175	986579	987632	CD48hr_130347	openGene2openGene	SLE
immune	NaiveT_8h	rs34841270	chr8	128537795	rs10112057	ENSG00000254166	ENST00000641418	CASC19	128537793	128537999	CD48hr_187861	ocr2openGene	CRO
immune	NaiveT_8h	rs1036207	chr5	142128923	rs11739961	ENSG00000013561	ENST00000502341	RNF14	142128817	142129316	CD48hr_150759	ocr2openGene	MS
immune	NaiveT_8h	rs4690229	chr4	973551	rs113075206	ENSG00000127419	ENST00000438836	TMEM175	972690	973952	CD48hr_130345	openGene2openGene	SLE
immune	NaiveT_8h	rs1516971	chr8	128537795	rs10112057	ENSG00000136997	ENST00000524013	MYC	128537793	128537999	CD48hr_187861	ocr2openGene	RA
immune	NaiveT_8h	rs3748817	chr1	2642639	rs9970196	ENSG00000238164	ENST00000452793	TNFRSF14-AS1	2642333	2643446	CD48hr_224	ocr2openGene	MS
immune	NaiveT_8h	rs1036207	chr5	142109462	rs6580223	ENSG00000013561	ENST00000394514	RNF14	142108389	142109685	CD48hr_150754	openGene2openGene	MS
immune	NaiveT_8h	rs6651252	chr8	128543682	rs17807904	ENSG00000221261	ENST00000408334	MIR1208	128543196	128543863	CD48hr_187864	ocr2openGene	SLE
immune	NaiveT_8h	rs1077667	chr19	6668961	rs1077667	ENSG00000125734	ENST00000601402	GPR108	6668710	6668990	CD48hr_84135	openGene2openGene	MS
immune	NaiveT_8h	rs5758343	chr22	41403829	rs75784	ENSG00000100413	ENST00000337566	POLR3H	41403784	41404293	CD48hr_115759	ocr2openGene	ALG
immune	NaiveT_8h	rs1516971	chr8	128543478	rs2138636	ENSG00000254166	ENST00000641298	CASC19	128543196	128543863	CD48hr_187864	ocr2openGene	RA
immune	NaiveT_8h	rs3197999	chr3	50350442	rs73082914	ENSG00000088543	ENST00000430746	C3orf18	50350427	50351294	CD48hr_118951	openGene2openGene	IBD
immune	NaiveT_8h	rs60131261	chr6	29964961	rs9393984	ENSG00000204642	ENST00000376861	HLA-F	29964693	29965425	CD48hr_154540	ocr2openGene	VIT
immune	NaiveT_8h	rs60131261	chr6	29965088	rs9357088	ENSG00000204642	ENST00000334668	HLA-F	29964693	29965425	CD48hr_154540	ocr2openGene	VIT
immune	NaiveT_8h	rs533646	chr11	118692672	rs585039	ENSG00000149428	ENST00000694933	HYOU1	118692395	118692760	CD48hr_36908	openGene2openGene	MS
immune	NaiveT_8h	rs11150589	chr16	30471173	rs11150589	ENSG00000235560	ENST00000569752	ZNF747-DT	30470896	30471387	CD48hr_69628	openGene2openGene	UC
immune	NaiveT_8h	rs56083426	chr15	38612345	rs72729312	ENSG00000175779	ENST00000644461	LINC02694	38612200	38612680	CD48hr_64670	ocr2openGene	CRO
immune	NaiveT_8h	rs6651252	chr8	128543682	rs17807904	ENSG00000249859	ENST00000659666	PVT1	128543196	128543863	CD48hr_187864	ocr2openGene	SLE
immune	NaiveT_8h	rs61839660	chr10	6052734	rs61839660	ENSG00000134460	ENST00000379954	IL2RA	6052193	6053479	CD48hr_19952	ocr2openGene	CRO
immune	NaiveT_8h	rs60131261	chr6	29964961	rs9393984	ENSG00000204642	ENST00000462777	HLA-F	29964693	29965425	CD48hr_154540	ocr2openGene	VIT
immune	NaiveT_8h	rs12142199	chr1	1308516	rs61766198	ENSG00000127054	ENST00000531019	INTS11	1307771	1309033	CD48hr_76	openGene2openGene	SLE
immune	NaiveT_8h	rs7512552	chr1	150487216	rs3840449	ENSG00000143418	ENST00000421609	CERS2	150486948	150487700	CD48hr_10649	openGene2openGene	ECZ
immune	NaiveT_8h	rs12142199	chr1	1308516	rs61766198	ENSG00000127054	ENST00000429572	INTS11	1307771	1309033	CD48hr_76	openGene2openGene	SLE
immune	NaiveT_8h	rs11590283	chr1	1308516	rs61766198	ENSG00000127054	ENST00000429572	INTS11	1307771	1309033	CD48hr_76	openGene2openGene	SLE
immune	NaiveT_8h	rs60131261	chr6	29964961	rs9393984	ENSG00000204642	ENST00000259951	HLA-F	29964693	29965425	CD48hr_154540	ocr2openGene	VIT
immune	NaiveT_8h	rs7668577	chr4	26088753	rs7441808	ENSG00000168214	ENST00000679698	RBPJ	26088344	26089198	CD48hr_131228	ocr2openGene	T1D
immune	NaiveT_8h	rs60131261	chr6	29964961	rs9393984	ENSG00000204642	ENST00000482257	HLA-F	29964693	29965425	CD48hr_154540	ocr2openGene	VIT
immune	NaiveT_8h	rs6651252	chr8	128543197	rs938651	ENSG00000249859	ENST00000660122	PVT1	128543196	128543863	CD48hr_187864	ocr2openGene	SLE
immune	NaiveT_8h	rs6651252	chr8	128543197	rs938651	ENSG00000249859	ENST00000655099	PVT1	128543196	128543863	CD48hr_187864	ocr2openGene	SLE
immune	NaiveT_8h	rs6651252	chr8	128555269	rs57593539	ENSG00000249859	ENST00000653990	PVT1	128554767	128555428	CD48hr_187866	ocr2openGene	SLE
immune	NaiveT_8h	rs6651252	chr8	128553299	rs75370373	ENSG00000249859	ENST00000653990	PVT1	128553044	128553605	CD48hr_187865	ocr2openGene	SLE
immune	NaiveT_8h	rs78521699	chr6	2908736	rs114240700	ENSG00000230438	ENST00000691153	SERPINB9P1	2908520	2908937	CD48hr_152723	openGene2openGene	VIT
immune	NaiveT_8h	rs6651252	chr8	128543682	rs17807904	ENSG00000249859	ENST00000662709	PVT1	128543196	128543863	CD48hr_187864	ocr2openGene	SLE
immune	NaiveT_8h	rs7668577	chr4	26093692	rs35944082	ENSG00000168214	ENST00000514807	RBPJ	26093355	26093989	CD48hr_131229	ocr2openGene	T1D
immune	NaiveT_8h	rs6651252	chr8	128555046	rs6651253	ENSG00000249859	ENST00000655783	PVT1	128554767	128555428	CD48hr_187866	ocr2openGene	SLE
immune	NaiveT_8h	rs36014129	chr6	26199675	rs34961555	ENSG00000197238	ENST00000355057	H4C11	26198800	26199981	CD48hr_154229	openGene2openGene	SLE
immune	NaiveT_8h	rs6651252	chr8	128555269	rs57593539	ENSG00000249859	ENST00000512617	PVT1	128554767	128555428	CD48hr_187866	ocr2openGene	SLE
immune	NaiveT_8h	rs2247314	chr6	166956865	rs2757039	ENSG00000213066	ENST00000622353	CEP43	166955989	166957586	CD48hr_167324	openGene2openGene	VIT
immune	NaiveT_8h	rs2247314	chr6	166956865	rs2757039	ENSG00000213066	ENST00000366847	CEP43	166955989	166957586	CD48hr_167324	openGene2openGene	VIT
immune	NaiveT_8h	rs2762051	chr13	50237015	rs2765769	ENSG00000136104	ENST00000646709	RNASEH2B	50236556	50237485	CD48hr_53981	ocr2openGene	CEL
immune	NaiveT_8h	rs78521699	chr6	2908736	rs114240700	ENSG00000230438	ENST00000692771	SERPINB9P1	2908520	2908937	CD48hr_152723	openGene2openGene	VIT
immune	NaiveT_8h	rs35954981	chr12	9733365	rs10492165	ENSG00000256442	ENST00000653830	ENSG00000256442	9732866	9733604	CD48hr_38493	openGene2openGene	T1D
immune	NaiveT_8h	rs13018977	chr2	241316415	rs13006939	ENSG00000233806	ENST00000691382	LINC01237	241314862	241316652	CD48hr_108085	openGene2openGene	T1D
immune	NaiveT_8h	rs6011033	chr20	63687503	rs6062490	ENSG00000171703	ENST00000361317	TCEA2	63686346	63687784	CD48hr_110826	openGene2openGene	ALG
immune	NaiveT_8h	rs13205210	chr6	34656371	rs6900426	ENSG00000272288	ENST00000667026	ILRUN-AS1	34656140	34657063	CD48hr_155088	ocr2openGene	SLE
immune	NaiveT_8h	rs2017445	chr12	56041628	rs705704	ENSG00000135404	ENST00000552164	CD63	56041253	56041965	CD48hr_43794	openGene2openGene	VIT
immune	NaiveT_8h	rs12575600	chr11	128454974	rs12575600	ENSG00000288975	ENST00000685417	ENSG00000288975	128454865	128455015	CD48hr_37435	ocr2openGene	SLE
immune	NaiveT_8h	rs11246217	chr11	575800	rs34793529	ENSG00000177042	ENST00000492023	TMEM80	575153	576773	CD48hr_28990	openGene2openGene	SLE
immune	NaiveT_8h	rs921650	chr17	39864166	rs1453559	ENSG00000141741	ENST00000394231	MIEN1	39863762	39864580	CD48hr_74519	openGene2openGene	ALG
immune	NaiveT_8h	rs34840245	chr6	34656371	rs6900426	ENSG00000272288	ENST00000606496	ILRUN-AS1	34656140	34657063	CD48hr_155088	ocr2openGene	SLE
immune	NaiveT_8h	rs7723899	chr5	96897102	rs2161657	ENSG00000113441	ENST00000231368	LNPEP	96896806	96897209	CD48hr_147666	openGene2openGene	CRO
immune	NaiveT_8h	rs11590283	chr1	1308516	rs61766198	ENSG00000160087	ENST00000502382	UBE2J2	1307771	1309033	CD48hr_76	openGene2openGene	SLE
immune	NaiveT_8h	rs78865465	chr12	55974117	rs75639074	ENSG00000257390	ENST00000546813	ENSG00000257390	55973436	55974274	CD48hr_43781	openGene2openGene	T1D
immune	NaiveT_8h	rs112006329	chr11	575800	rs34793529	ENSG00000177106	ENST00000533500	EPS8L2	575153	576773	CD48hr_28990	openGene2openGene	SLE
immune	NaiveT_8h	rs7552167	chr1	24187278	rs4090311	ENSG00000001461	ENST00000475663	NIPAL3	24186981	24188052	CD48hr_1499	openGene2openGene	PSO
immune	NaiveT_8h	rs917997	chr2	102443564	rs1558650	ENSG00000115602	ENST00000311734	IL1RL1	102442896	102443734	CD48hr_94381	ocr2openGene	CEL
immune	NaiveT_8h	rs2283789	chr22	21630090	rs3747093	ENSG00000099899	ENST00000463710	TRMT2A	21628966	21630286	CD48hr_114429	openGene2openGene	CRO
immune	NaiveT_8h	rs56691573	chr7	28180193	rs849333	ENSG00000240990	ENST00000648499	HOXA11-AS	28179301	28181169	CD48hr_170201	openGene2openGene	CRO
immune	NaiveT_8h	rs112006329	chr11	613757	rs59115876	ENSG00000177042	ENST00000397512	TMEM80	613509	614013	CD48hr_28994	openGene2openGene	SLE
immune	NaiveT_8h	rs12142199	chr1	1337898	rs307370	ENSG00000131591	ENST00000379325	C1orf159	1337846	1338033	CD48hr_80	openGene2openGene	SLE
immune	NaiveT_8h	rs3197999	chr3	50155393	rs2526389	ENSG00000283848	ENST00000612981	MIR6872	50154364	50155637	CD48hr_118926	openGene2openGene	IBD
immune	NaiveT_8h	rs2304206	chr19	49677009	rs975484	ENSG00000161618	ENST00000293350	ALDH16A1	49676612	49677879	CD48hr_87514	openGene2openGene	VIT
immune	NaiveT_8h	rs1194	chr6	35297641	rs4711414	ENSG00000112033	ENST00000311565	PPARD	35297598	35298080	CD48hr_155123	openGene2openGene	SLE
immune	NaiveT_8h	rs1980422	chr2	203741492	rs6728441	ENSG00000173166	ENST00000457812	RAPH1	203740729	203741617	CD48hr_104763	ocr2openGene	RA
immune	NaiveT_8h	rs7552167	chr1	24187123	rs78312791	ENSG00000286061	ENST00000651433	RCAN3AS	24186981	24188052	CD48hr_1499	openGene2openGene	PSO
immune	NaiveT_8h	rs7552167	chr1	24187123	rs78312791	ENSG00000286061	ENST00000652048	RCAN3AS	24186981	24188052	CD48hr_1499	openGene2openGene	PSO
immune	NaiveT_8h	rs367569	chr16	11255821	rs243332	ENSG00000182108	ENST00000331808	DEXI	11254878	11256400	CD48hr_68745	openGene2openGene	PSO
immune	NaiveT_8h	rs34841270	chr8	128543682	rs17807904	ENSG00000254166	ENST00000642142	CASC19	128543196	128543863	CD48hr_187864	ocr2openGene	CRO
immune	NaiveT_8h	rs57095329	chr5	160467840	rs57095329	ENSG00000113328	ENST00000504553	CCNG1	160467362	160468311	CD48hr_151661	openGene2openGene	SLE
immune	NaiveT_8h	rs10985070	chr9	120928959	rs1930785	ENSG00000226752	ENST00000640622	CUTALP	120928601	120929419	CD48hr_194099	openGene2openGene	RA
immune	NaiveT_8h	rs367569	chr16	11255821	rs243332	ENSG00000182108	ENST00000570440	DEXI	11254878	11256400	CD48hr_68745	openGene2openGene	PSO
immune	NaiveT_8h	rs7207591	chr17	42246807	rs58371393	ENSG00000126561	ENST00000590949	STAT5A	42246537	42246940	CD48hr_74767	ocr2openGene	ALG
immune	NaiveT_8h	rs61839660	chr10	6052734	rs61839660	ENSG00000134470	ENST00000534292	IL15RA	6052193	6053479	CD48hr_19952	ocr2openGene	ALG
immune	NaiveT_8h	rs33993564	chr5	150846862	rs10051804	ENSG00000086589	ENST00000521594	RBM22	150846290	150847449	CD48hr_151162	openGene2openGene	IBD
immune	NaiveT_8h	rs694739	chr11	64340263	rs663743	ENSG00000149743	ENST00000540472	TRPT1	64339982	64341180	CD48hr_32814	openGene2openGene	MS
immune	NaiveT_8h	rs2466028	chr8	127196837	rs2456455	ENSG00000229140	ENST00000675290	CCDC26	127196693	127197387	CD48hr_187682	openGene2openGene	GD
immune	NaiveT_8h	rs1128905	chr9	136362959	rs10870202	ENSG00000165684	ENST00000637388	SNAPC4	136362921	136364135	CD48hr_195083	openGene2openGene	AS
immune	NaiveT_8h	rs3783782	chr14	61461588	rs59078142	ENSG00000027075	ENST00000332981	PRKCH	61461226	61461726	CD48hr_61530	openGene2openGene	RA
immune	NaiveT_8h	rs12445568	chr16	31011318	rs72800847	ENSG00000176723	ENST00000315678	ZNF843	31009898	31011324	CD48hr_69697	openGene2openGene	PSO
immune	NaiveT_8h	rs7187776	chr16	28863226	rs62037367	ENSG00000177548	ENST00000562475	RABEP2	28862971	28864247	CD48hr_69480	openGene2openGene	T1D
immune	NaiveT_8h	rs533646	chr11	118696037	rs533646	ENSG00000110367	ENST00000531971	DDX6	118695882	118696073	CD48hr_36909	ocr2openGene	MS
immune	NaiveT_8h	rs12142199	chr1	1337898	rs307370	ENSG00000217801	ENST00000692821	ENSG00000217801	1337846	1338033	CD48hr_80	openGene2openGene	SLE
immune	NaiveT_8h	rs6651252	chr8	128553299	rs75370373	ENSG00000249859	ENST00000668619	PVT1	128553044	128553605	CD48hr_187865	ocr2openGene	SLE
immune	NaiveT_8h	rs6651252	chr8	128537795	rs10112057	ENSG00000136997	ENST00000621592	MYC	128537793	128537999	CD48hr_187861	ocr2openGene	SLE
immune	NaiveT_8h	rs533646	chr11	118692672	rs585039	ENSG00000110367	ENST00000531971	DDX6	118692395	118692760	CD48hr_36908	openGene2openGene	MS
immune	NaiveT_8h	rs10068717	chr5	142145415	rs249642	ENSG00000113578	ENST00000489937	FGF1	142145201	142145661	CD48hr_150764	openGene2openGene	ALG
immune	NaiveT_8h	rs1043101	chr11	35242543	rs932633	ENSG00000026508	ENST00000528086	CD44	35242205	35242740	CD48hr_31197	ocr2openGene	VIT
immune	NaiveT_8h	rs2038255	chr14	35122110	rs28365850	ENSG00000100883	ENST00000555746	SRP54	35121554	35123043	CD48hr_59812	openGene2openGene	ECZ
immune	NaiveT_8h	rs1077667	chr19	6668961	rs61059265	ENSG00000125734	ENST00000601716	GPR108	6668710	6668990	CD48hr_84135	openGene2openGene	MS
immune	NaiveT_8h	rs35954981	chr12	9732930	rs12304510	ENSG00000069493	ENST00000261340	CLEC2D	9732866	9733604	CD48hr_38493	openGene2openGene	T1D
immune	NaiveT_8h	rs8042861	chr15	90529921	rs111742752	ENSG00000259212	ENST00000558389	ENSG00000259212	90529339	90530780	CD48hr_67652	openGene2openGene	MS
immune	NaiveT_8h	rs10876864	chr12	56080024	rs7297175	ENSG00000170515	ENST00000553057	PA2G4	56079610	56080531	CD48hr_43798	openGene2openGene	ALG
immune	NaiveT_8h	rs8042861	chr15	90529758	rs113942266	ENSG00000259212	ENST00000558389	ENSG00000259212	90529339	90530780	CD48hr_67652	openGene2openGene	MS
immune	NaiveT_8h	rs6651252	chr8	128555269	rs57593539	ENSG00000249859	ENST00000658840	PVT1	128554767	128555428	CD48hr_187866	ocr2openGene	SLE
immune	NaiveT_8h	rs2304206	chr19	49677009	rs975484	ENSG00000104872	ENST00000595074	PIH1D1	49676612	49677879	CD48hr_87514	openGene2openGene	VIT
immune	NaiveT_8h	rs149010539	chr3	48504480	rs114743756	ENSG00000164050	ENST00000466353	PLXNB1	48503743	48504812	CD48hr_118820	openGene2openGene	CRO
immune	NaiveT_8h	rs78037977	chr1	172746562	rs78037977	ENSG00000203739	ENST00000654140	PRDX6-AS1	172746170	172746767	CD48hr_12338	ocr2openGene	VIT
immune	NaiveT_8h	rs1516971	chr8	128543286	rs2011527	ENSG00000254166	ENST00000641187	CASC19	128543196	128543863	CD48hr_187864	ocr2openGene	RA
immune	NaiveT_8h	rs1516971	chr8	128543682	rs17807904	ENSG00000254166	ENST00000641642	CASC19	128543196	128543863	CD48hr_187864	ocr2openGene	RA
immune	NaiveT_8h	rs663743	chr11	64284975	rs2510066	ENSG00000149761	ENST00000537707	NUDT22	64284435	64286098	CD48hr_32806	openGene2openGene	T1D
immune	NaiveT_8h	rs78521699	chr6	2909931	rs79587779	ENSG00000230438	ENST00000670827	SERPINB9P1	2909746	2910070	CD48hr_152724	openGene2openGene	VIT
immune	NaiveT_8h	rs2104047	chr14	68261708	rs28498223	ENSG00000259038	ENST00000556301	ENSG00000259038	68260724	68262010	CD48hr_61917	ocr2openGene	T1D
immune	NaiveT_8h	rs11150589	chr16	30458598	rs12926510	ENSG00000239791	ENST00000657071	ENSG00000239791	30458453	30459279	CD48hr_69625	ocr2openGene	UC
immune	NaiveT_8h	rs2910686	chr5	96957449	rs4360063	ENSG00000247121	ENST00000663822	ENSG00000247121	96957395	96957722	CD48hr_147683	openGene2openGene	PSO
immune	NaiveT_8h	rs1077667	chr19	6668961	rs61059265	ENSG00000125734	ENST00000597298	GPR108	6668710	6668990	CD48hr_84135	openGene2openGene	MS
immune	NaiveT_8h	rs1077667	chr19	6668961	rs1077667	ENSG00000125734	ENST00000595108	GPR108	6668710	6668990	CD48hr_84135	openGene2openGene	MS
immune	NaiveT_8h	rs663743	chr11	64285685	rs887314	ENSG00000149761	ENST00000545184	NUDT22	64284435	64286098	CD48hr_32806	openGene2openGene	T1D
immune	NaiveT_8h	rs1516971	chr8	128543478	rs2138636	ENSG00000254166	ENST00000500112	CASC19	128543196	128543863	CD48hr_187864	ocr2openGene	RA
immune	NaiveT_8h	rs7723899	chr5	96958225	rs2351010	ENSG00000247121	ENST00000502262	ENSG00000247121	96958043	96958229	CD48hr_147685	openGene2openGene	CRO
immune	NaiveT_8h	rs13018977	chr2	241316415	rs13006939	ENSG00000115694	ENST00000401869	STK25	241314862	241316652	CD48hr_108085	openGene2openGene	T1D
immune	NaiveT_8h	rs1701704	chr12	56041628	rs705704	ENSG00000258045	ENST00000553249	Metazoa_SRP	56041253	56041965	CD48hr_43794	openGene2openGene	T1D
immune	NaiveT_8h	rs10213692	chr5	56142753	rs6859219	ENSG00000134352	ENST00000381293	IL6ST	56142486	56143232	CD48hr_145142	ocr2openGene	JIA
immune	NaiveT_8h	rs2298428	chr22	21568075	rs140491	ENSG00000128228	ENST00000466935	SDF2L1	21567243	21568476	CD48hr_114427	openGene2openGene	CEL
immune	NaiveT_8h	rs3748816	chr1	2642639	rs9970196	ENSG00000142606	ENST00000471840	MMEL1	2642333	2643446	CD48hr_224	ocr2openGene	CEL
immune	NaiveT_8h	rs1250563	chr10	79286508	rs1250567	ENSG00000138326	ENST00000485708	RPS24	79285911	79286965	CD48hr_25780	ocr2openGene	CRO
immune	NaiveT_8h	rs8042861	chr15	90493744	rs1978149	ENSG00000259314	ENST00000559839	ENSG00000259314	90493740	90493932	CD48hr_67649	openGene2openGene	MS
immune	NaiveT_8h	rs72832915	chr17	39730733	rs3809717	ENSG00000186075	ENST00000348931	ZPBP2	39730064	39730964	CD48hr_74489	openGene2openGene	SLE
immune	NaiveT_8h	rs1950897	chr14	68261708	rs28498223	ENSG00000259038	ENST00000556301	ENSG00000259038	68260724	68262010	CD48hr_61917	ocr2openGene	RA
immune	NaiveT_8h	rs1950897	chr14	68261762	rs17105278	ENSG00000259038	ENST00000556301	ENSG00000259038	68260724	68262010	CD48hr_61917	ocr2openGene	RA
immune	NaiveT_8h	rs1516971	chr8	128543682	rs17807904	ENSG00000254166	ENST00000642076	CASC19	128543196	128543863	CD48hr_187864	ocr2openGene	RA
immune	NaiveT_8h	rs9988642	chr1	67234232	rs79755370	ENSG00000142864	ENST00000484880	SERBP1	67234071	67234312	CD48hr_4208	openGene2openGene	PSO
immune	NaiveT_8h	rs7552167	chr1	24187278	rs4090311	ENSG00000133226	ENST00000600523	SRRM1	24186981	24188052	CD48hr_1499	openGene2openGene	PSO
immune	NaiveT_8h	rs9988642	chr1	67234232	rs79755370	ENSG00000142864	ENST00000370990	SERBP1	67234071	67234312	CD48hr_4208	openGene2openGene	PSO
immune	NaiveT_8h	rs5757584	chr22	39311218	rs77442041	ENSG00000100307	ENST00000490741	CBX7	39310121	39312228	CD48hr_115493	openGene2openGene	CRO
immune	NaiveT_8h	rs694739	chr11	64340005	rs479777	ENSG00000162302	ENST00000528355	RPS6KA4	64339982	64341180	CD48hr_32814	openGene2openGene	MS
immune	NaiveT_8h	rs1170436	chr16	68529888	rs1645935	ENSG00000198373	ENST00000561780	WWP2	68529705	68530660	CD48hr_70861	openGene2openGene	SLE
immune	NaiveT_8h	rs57095329	chr5	160467840	rs57095329	ENSG00000038274	ENST00000694955	MAT2B	160467362	160468311	CD48hr_151661	openGene2openGene	SLE
immune	NaiveT_8h	rs5757584	chr22	39311218	rs77442041	ENSG00000183741	ENST00000407418	CBX6	39310121	39312228	CD48hr_115493	openGene2openGene	CRO
immune	NaiveT_8h	rs13437088	chr6	31396992	rs28530646	ENSG00000206337	ENST00000460889	HCP5	31396986	31397218	CD48hr_154734	openGene2openGene	PSO
immune	NaiveT_8h	rs12927355	chr16	11088277	rs7203793	ENSG00000175643	ENST00000312499	RMI2	11087867	11089041	CD48hr_68731	ocr2openGene	T1D
immune	NaiveT_8h	rs4409785	chr11	95578258	rs4409785	ENSG00000245552	ENST00000545216	ENSG00000245552	95578165	95578409	CD48hr_34837	ocr2openGene	GD
immune	NaiveT_8h	rs7187776	chr16	28863801	rs7198606	ENSG00000177548	ENST00000562590	RABEP2	28862971	28864247	CD48hr_69480	openGene2openGene	T1D
immune	NaiveT_8h	rs7187776	chr16	28863226	rs62037367	ENSG00000177548	ENST00000562590	RABEP2	28862971	28864247	CD48hr_69480	openGene2openGene	T1D
immune	NaiveT_8h	rs10936599	chr3	169764547	rs2293607	ENSG00000163577	ENST00000460117	EIF5A2	169764231	169765414	CD48hr_128343	openGene2openGene	CEL
immune	NaiveT_8h	rs36014129	chr6	26021644	rs41266779	ENSG00000233822	ENST00000612898	H2BC15	26021008	26022027	CD48hr_154196	openGene2openGene	SLE
immune	NaiveT_8h	rs5743618	chr4	38837698	rs73236633	ENSG00000174123	ENST00000507953	TLR10	38837695	38838372	CD48hr_132267	ocr2openGene	ALG
immune	NaiveT_8h	rs6651252	chr8	128543286	rs2011527	ENSG00000249859	ENST00000668215	PVT1	128543196	128543863	CD48hr_187864	ocr2openGene	SLE
immune	NaiveT_8h	rs1077667	chr19	6675219	rs1862509	ENSG00000125733	ENST00000596758	TRIP10	6674760	6675463	CD48hr_84137	openGene2openGene	MS
immune	NaiveT_8h	rs1077667	chr19	6675219	rs1862509	ENSG00000125733	ENST00000601303	TRIP10	6674760	6675463	CD48hr_84137	openGene2openGene	MS
immune	NaiveT_8h	rs6651252	chr8	128540610	rs2392944	ENSG00000249859	ENST00000657682	PVT1	128540349	128541349	CD48hr_187862	ocr2openGene	SLE
immune	NaiveT_8h	rs12927355	chr16	11095073	rs12919083	ENSG00000175643	ENST00000572173	RMI2	11094096	11095444	CD48hr_68733	ocr2openGene	T1D
immune	NaiveT_8h	rs34841270	chr8	128543682	rs17807904	ENSG00000229140	ENST00000522667	CCDC26	128543196	128543863	CD48hr_187864	ocr2openGene	CRO
immune	NaiveT_8h	rs10883723	chr10	102502871	rs2296590	ENSG00000107872	ENST00000369956	FBXL15	102501982	102503111	CD48hr_27448	openGene2openGene	ALG
immune	NaiveT_8h	rs7997823	chr13	99383018	rs9557205	ENSG00000228889	ENST00000658188	UBAC2-AS1	99382658	99383238	CD48hr_58366	ocr2openGene	CRO
immune	NaiveT_8h	rs4252665	chr17	39793538	rs35352075	ENSG00000161405	ENST00000346872	IKZF3	39793430	39793675	CD48hr_74503	ocr2openGene	SLE
immune	NaiveT_8h	rs3197999	chr3	48518906	rs2267846	ENSG00000172113	ENST00000494209	NME6	48518655	48519016	CD48hr_118824	ocr2openGene	IBD
immune	NaiveT_8h	rs3122605	chr1	206770623	rs3024493	ENSG00000162894	ENST00000442471	FCMR	206770451	206770867	CD48hr_16566	openGene2openGene	SLE
immune	NaiveT_8h	rs131658	chr22	21628971	rs2298429	ENSG00000099899	ENST00000439169	TRMT2A	21628966	21630286	CD48hr_114429	openGene2openGene	SLE
immune	NaiveT_8h	rs6662618	chr1	92474402	rs58394161	ENSG00000122484	ENST00000484158	RPAP2	92474078	92474584	CD48hr_7373	ocr2openGene	SLE
immune	NaiveT_8h	rs11089629	chr22	21628971	rs2298429	ENSG00000099899	ENST00000445045	TRMT2A	21628966	21630286	CD48hr_114429	openGene2openGene	SLE
immune	NaiveT_8h	rs1701704	chr12	56028855	rs34813703	ENSG00000123411	ENST00000552689	IKZF4	56028762	56029089	CD48hr_43788	ocr2openGene	T1D
immune	NaiveT_8h	rs7754251	chr6	90286261	rs614120	ENSG00000112182	ENST00000481150	BACH2	90286133	90286395	CD48hr_159787	ocr2openGene	HT
immune	NaiveT_8h	rs694739	chr11	64340005	rs479777	ENSG00000149743	ENST00000537907	TRPT1	64339982	64341180	CD48hr_32814	openGene2openGene	MS
immune	NaiveT_8h	rs2188962	chr5	132466255	rs2522057	ENSG00000238160	ENST00000454380	LINC02863	132466158	132467066	CD48hr_150206	ocr2openGene	CRO
immune	NaiveT_8h	rs112006329	chr11	575800	rs34793529	ENSG00000177542	ENST00000527723	SLC25A22	575153	576773	CD48hr_28990	openGene2openGene	SLE
immune	NaiveT_8h	rs6435203	chr2	203741492	rs6728441	ENSG00000173166	ENST00000420371	RAPH1	203740729	203741617	CD48hr_104763	ocr2openGene	MS
immune	NaiveT_8h	rs6651252	chr8	128543286	rs2011527	ENSG00000249859	ENST00000666223	PVT1	128543196	128543863	CD48hr_187864	ocr2openGene	SLE
immune	NaiveT_8h	rs3197999	chr3	49165349	rs4499638	ENSG00000178149	ENST00000492585	DALRD3	49165239	49166633	CD48hr_118871	openGene2openGene	IBD
immune	NaiveT_8h	rs6651252	chr8	128540610	rs2392944	ENSG00000249859	ENST00000666223	PVT1	128540349	128541349	CD48hr_187862	ocr2openGene	SLE
immune	NaiveT_8h	rs7120737	chr11	47394344	rs78524236	ENSG00000165915	ENST00000526614	SLC39A13	47394266	47395227	CD48hr_32067	openGene2openGene	MS
immune	NaiveT_8h	rs10245867	chr7	28180820	rs980658651	ENSG00000240990	ENST00000520360	HOXA11-AS	28179301	28181169	CD48hr_170201	openGene2openGene	SLE
immune	NaiveT_8h	rs6651252	chr8	128543197	rs938651	ENSG00000249859	ENST00000668480	PVT1	128543196	128543863	CD48hr_187864	ocr2openGene	SLE
immune	NaiveT_8h	rs33993564	chr5	150846610	rs113199847	ENSG00000086589	ENST00000521594	RBM22	150846290	150847449	CD48hr_151162	openGene2openGene	IBD
immune	NaiveT_8h	rs72832915	chr17	39730733	rs3809717	ENSG00000172057	ENST00000579695	ORMDL3	39730064	39730964	CD48hr_74489	openGene2openGene	SLE
immune	NaiveT_8h	rs1170436	chr16	68529741	rs1728773	ENSG00000141076	ENST00000568448	UTP4	68529705	68530660	CD48hr_70861	openGene2openGene	SLE
immune	NaiveT_8h	rs6651252	chr8	128543286	rs2011527	ENSG00000254166	ENST00000641174	CASC19	128543196	128543863	CD48hr_187864	ocr2openGene	SLE
immune	NaiveT_8h	rs34841270	chr8	128543286	rs2011527	ENSG00000249859	ENST00000653497	PVT1	128543196	128543863	CD48hr_187864	ocr2openGene	CRO
immune	NaiveT_8h	rs6427553	chr1	160877274	rs17387157	ENSG00000228863	ENST00000626085	ENSG00000228863	160877148	160877477	CD48hr_11549	ocr2openGene	UC
immune	NaiveT_8h	rs2790159	chr10	58267362	rs1339580	ENSG00000108064	ENST00000373895	TFAM	58266977	58268510	CD48hr_23984	openGene2openGene	CRO
immune	NaiveT_8h	rs10174949	chr2	8311368	rs13395467	ENSG00000235092	ENST00000665989	ID2-AS1	8310625	8311464	CD48hr_88438	ocr2openGene	ALG
immune	NaiveT_8h	rs3197999	chr3	49358927	rs3811699	ENSG00000145020	ENST00000637914	AMT	49357816	49359117	CD48hr_118880	openGene2openGene	IBD
immune	NaiveT_8h	rs508970	chr11	61129867	rs10897141	ENSG00000013725	ENST00000545320	CD6	61129099	61130364	CD48hr_32535	ocr2openGene	RA
immune	NaiveT_8h	rs1043101	chr11	35242543	rs932633	ENSG00000026508	ENST00000415148	CD44	35242205	35242740	CD48hr_31197	ocr2openGene	VIT
immune	NaiveT_8h	rs7187776	chr16	28864161	rs7193733	ENSG00000275807	ENST00000614819	ENSG00000275807	28862971	28864247	CD48hr_69480	openGene2openGene	T1D
immune	NaiveT_8h	rs3749833	chr5	132464267	rs11748326	ENSG00000197375	ENST00000475308	SLC22A5	132464053	132464880	CD48hr_150204	ocr2openGene	ALG
immune	NaiveT_8h	rs56083426	chr15	38612345	rs72729312	ENSG00000172575	ENST00000450598	RASGRP1	38612200	38612680	CD48hr_64670	ocr2openGene	CRO
immune	NaiveT_8h	rs2066819	chr12	56359090	rs57870697	ENSG00000062485	ENST00000542324	CS	56358943	56359110	CD48hr_43829	openGene2openGene	PSO
immune	NaiveT_8h	rs7731626	chr5	56148856	rs7731626	ENSG00000134352	ENST00000381298	IL6ST	56148264	56148954	CD48hr_145144	openGene2openGene	RA
immune	NaiveT_8h	rs9355260	chr6	159107222	rs7772013	ENSG00000288845	ENST00000692670	ENSG00000288845	159106744	159107320	CD48hr_166998	openGene2openGene	MS
immune	NaiveT_8h	rs59716545	chr17	39864166	rs1453559	ENSG00000131748	ENST00000583419	STARD3	39863762	39864580	CD48hr_74519	openGene2openGene	RA
immune	NaiveT_8h	rs2066819	chr12	56359090	rs57870697	ENSG00000062485	ENST00000549221	CS	56358943	56359110	CD48hr_43829	openGene2openGene	PSO
immune	NaiveT_8h	rs508970	chr11	61129867	rs10897141	ENSG00000006118	ENST00000453848	TMEM132A	61129099	61130364	CD48hr_32535	ocr2openGene	RA
immune	NaiveT_8h	rs508970	chr11	61120529	rs671444	ENSG00000006118	ENST00000534983	TMEM132A	61120448	61120655	CD48hr_32532	ocr2openGene	RA
immune	NaiveT_8h	rs1170436	chr16	68529888	rs1645935	ENSG00000141076	ENST00000567460	UTP4	68529705	68530660	CD48hr_70861	openGene2openGene	SLE
immune	NaiveT_8h	rs4795397	chr17	39868373	rs11557466	ENSG00000141738	ENST00000394209	GRB7	39867586	39868448	CD48hr_74521	openGene2openGene	IBD
immune	NaiveT_8h	rs1036207	chr5	142110526	rs12656877	ENSG00000113552	ENST00000515747	GNPDA1	142110406	142110564	CD48hr_150755	openGene2openGene	MS
immune	NaiveT_8h	rs7665090	chr4	102631096	rs13112557	ENSG00000145354	ENST00000503643	CISD2	102630606	102631146	CD48hr_136027	ocr2openGene	MS
immune	NaiveT_8h	rs3812565	chr9	136399391	rs11145889	ENSG00000177239	ENST00000682210	MAN1B1	136399381	136399927	CD48hr_195089	openGene2openGene	IBD
immune	NaiveT_8h	rs425648	chr19	18089075	rs412744	ENSG00000105647	ENST00000426902	PIK3R2	18088924	18089401	CD48hr_85296	openGene2openGene	SLE
immune	NaiveT_8h	rs2466028	chr8	127196837	rs2456455	ENSG00000249375	ENST00000672942	CASC11	127196693	127197387	CD48hr_187682	openGene2openGene	GD
immune	NaiveT_8h	rs1453560	chr17	39867188	rs1453560	ENSG00000141741	ENST00000394231	MIEN1	39866987	39867434	CD48hr_74520	openGene2openGene	SLE
immune	NaiveT_8h	rs7723899	chr5	96958225	rs2351010	ENSG00000164308	ENST00000379904	ERAP2	96958043	96958229	CD48hr_147685	openGene2openGene	CRO
immune	NaiveT_8h	rs11246217	chr11	575408	rs56333810	ENSG00000177542	ENST00000528606	SLC25A22	575153	576773	CD48hr_28990	openGene2openGene	SLE
immune	NaiveT_8h	rs5743618	chr4	38889552	rs17582907	ENSG00000109790	ENST00000261425	KLHL5	38889013	38890048	CD48hr_132274	ocr2openGene	ALG
immune	NaiveT_8h	rs33993564	chr5	150846730	rs11748151	ENSG00000164591	ENST00000523553	MYOZ3	150846290	150847449	CD48hr_151162	openGene2openGene	IBD
immune	NaiveT_8h	rs33993564	chr5	150846690	rs33993564	ENSG00000164591	ENST00000523553	MYOZ3	150846290	150847449	CD48hr_151162	openGene2openGene	IBD
immune	NaiveT_8h	rs72807059	chr16	85988491	rs72807059	ENSG00000140968	ENST00000564617	IRF8	85988405	85988561	CD48hr_71575	ocr2openGene	SLE
immune	NaiveT_8h	rs533646	chr11	118700314	rs541631	ENSG00000110367	ENST00000620157	DDX6	118700218	118700481	CD48hr_36911	openGene2openGene	MS
immune	NaiveT_8h	rs3812565	chr9	136399399	rs11145890	ENSG00000177239	ENST00000683987	MAN1B1	136399381	136399927	CD48hr_195089	openGene2openGene	IBD
immune	NaiveT_8h	rs3812565	chr9	136399391	rs11145889	ENSG00000177239	ENST00000545539	MAN1B1	136399381	136399927	CD48hr_195089	openGene2openGene	IBD
immune	NaiveT_8h	rs182429	chr6	159044945	rs1738074	ENSG00000224478	ENST00000642586	ENSG00000224478	159044701	159045521	CD48hr_166981	openGene2openGene	T1D
immune	NaiveT_8h	rs1887428	chr9	4984530	rs1887428	ENSG00000107020	ENST00000472145	PLGRKT	4984263	4985794	CD48hr_188832	openGene2openGene	IBD
immune	NaiveT_8h	rs663743	chr11	64340005	rs479777	ENSG00000162302	ENST00000334205	RPS6KA4	64339982	64341180	CD48hr_32814	openGene2openGene	T1D
immune	NaiveT_8h	rs13260060	chr8	70255759	rs2926702	ENSG00000140396	ENST00000452400	NCOA2	70255580	70255910	CD48hr_183323	ocr2openGene	MS
immune	NaiveT_8h	rs28449958	chr16	28863883	rs11864750	ENSG00000177548	ENST00000561501	RABEP2	28862971	28864247	CD48hr_69480	openGene2openGene	IBD
immune	NaiveT_8h	rs77599401	chr1	206717289	rs74745748	ENSG00000162892	ENST00000491169	IL24	206717252	206717593	CD48hr_16550	ocr2openGene	T1D
immune	NaiveT_8h	rs10995271	chr10	62681444	rs12766391	ENSG00000285551	ENST00000344640	LINC02929	62681153	62681766	CD48hr_24416	ocr2openGene	IBD
immune	NaiveT_8h	rs13018977	chr2	241316415	rs13006939	ENSG00000115677	ENST00000458564	HDLBP	241314862	241316652	CD48hr_108085	openGene2openGene	T1D
immune	NaiveT_8h	rs27293	chr5	97022983	rs27295	ENSG00000247121	ENST00000504056	ENSG00000247121	97022912	97023207	CD48hr_147701	ocr2openGene	JIA
immune	NaiveT_8h	rs2466028	chr8	127196837	rs2456455	ENSG00000249859	ENST00000655099	PVT1	127196693	127197387	CD48hr_187682	openGene2openGene	GD
immune	NaiveT_8h	rs806349	chr13	50275806	rs806328	ENSG00000136104	ENST00000645188	RNASEH2B	50275757	50275997	CD48hr_53986	ocr2openGene	MS
immune	NaiveT_8h	rs78037977	chr1	172746562	rs78037977	ENSG00000234741	ENST00000454813	GAS5	172746170	172746767	CD48hr_12338	ocr2openGene	VIT
immune	NaiveT_8h	rs78037977	chr1	172746562	rs78037977	ENSG00000234741	ENST00000454813	GAS5	172746170	172746767	CD48hr_12338	ocr2openGene	VIT
immune	NaiveT_8h	rs663743	chr11	64340263	rs663743	ENSG00000162302	ENST00000530383	RPS6KA4	64339982	64341180	CD48hr_32814	openGene2openGene	T1D
immune	NaiveT_8h	rs1170436	chr16	68529741	rs1728773	ENSG00000141076	ENST00000352319	UTP4	68529705	68530660	CD48hr_70861	openGene2openGene	SLE
immune	NaiveT_8h	rs61839660	chr10	6052734	rs61839660	ENSG00000237943	ENST00000607996	PRKCQ-AS1	6052193	6053479	CD48hr_19952	ocr2openGene	T1D
immune	NaiveT_8h	rs2256814	chr20	63737253	rs1151623	ENSG00000101246	ENST00000610774	ARFRP1	63737106	63737754	CD48hr_110835	openGene2openGene	MS
immune	NaiveT_8h	rs806349	chr13	50275806	rs806328	ENSG00000136104	ENST00000644297	RNASEH2B	50275757	50275997	CD48hr_53986	ocr2openGene	MS
immune	NaiveT_8h	rs1170436	chr16	68529741	rs1728773	ENSG00000141076	ENST00000569800	UTP4	68529705	68530660	CD48hr_70861	openGene2openGene	SLE
immune	NaiveT_8h	rs12946510	chr17	39754115	rs2941522	ENSG00000161405	ENST00000377958	IKZF3	39753683	39755080	CD48hr_74495	ocr2openGene	MS
immune	NaiveT_8h	rs2256814	chr20	63737947	rs914559	ENSG00000101246	ENST00000610774	ARFRP1	63737896	63738186	CD48hr_110836	openGene2openGene	MS
immune	NaiveT_8h	rs1170436	chr16	68530587	rs1645934	ENSG00000141076	ENST00000352319	UTP4	68529705	68530660	CD48hr_70861	openGene2openGene	SLE
immune	NaiveT_8h	rs27293	chr5	96950117	rs7733312	ENSG00000247121	ENST00000659319	ENSG00000247121	96950097	96950326	CD48hr_147679	ocr2openGene	JIA
immune	NaiveT_8h	rs56750287	chr17	39868373	rs11557466	ENSG00000265178	ENST00000580969	MIR4728	39867586	39868448	CD48hr_74521	openGene2openGene	T1D
immune	NaiveT_8h	rs7130753	chr11	111602364	rs59921976	ENSG00000255561	ENST00000528274	FDXACB1	111601785	111603207	CD48hr_36612	openGene2openGene	ALG
immune	NaiveT_8h	rs663743	chr11	64340263	rs663743	ENSG00000162302	ENST00000532496	RPS6KA4	64339982	64341180	CD48hr_32814	openGene2openGene	T1D
immune	NaiveT_8h	rs27293	chr5	96881988	rs11375466	ENSG00000247121	ENST00000660988	ENSG00000247121	96881563	96882081	CD48hr_147661	openGene2openGene	JIA
immune	NaiveT_8h	rs1170436	chr16	68530545	rs1645975	ENSG00000141076	ENST00000567235	UTP4	68529705	68530660	CD48hr_70861	openGene2openGene	SLE
immune	NaiveT_8h	rs1170436	chr16	68530587	rs1645934	ENSG00000141076	ENST00000567235	UTP4	68529705	68530660	CD48hr_70861	openGene2openGene	SLE
immune	NaiveT_8h	rs10760123	chr9	120928863	rs7028641	ENSG00000226752	ENST00000640907	CUTALP	120928601	120929419	CD48hr_194099	openGene2openGene	ALG
immune	NaiveT_8h	rs870355	chr17	78169287	rs9908349	ENSG00000187997	ENST00000340363	C17orf99	78168174	78169455	CD48hr_78499	openGene2openGene	VIT
immune	NaiveT_8h	rs3197999	chr3	49358324	rs1800668	ENSG00000067560	ENST00000679208	RHOA	49357816	49359117	CD48hr_118880	openGene2openGene	IBD
immune	NaiveT_8h	rs1048990	chr14	35122110	rs28365850	ENSG00000258704	ENST00000555015	SRP54-AS1	35121554	35123043	CD48hr_59812	openGene2openGene	ALG
immune	NaiveT_8h	rs8054198	chr16	10944503	rs8054198	ENSG00000103342	ENST00000420576	GSPT1	10944153	10945015	CD48hr_68714	openGene2openGene	SLE
immune	NaiveT_8h	rs27293	chr5	96958112	rs1363974	ENSG00000247121	ENST00000502262	ENSG00000247121	96958043	96958229	CD48hr_147685	openGene2openGene	JIA
immune	NaiveT_8h	rs6651252	chr8	128543286	rs2011527	ENSG00000254166	ENST00000641309	CASC19	128543196	128543863	CD48hr_187864	ocr2openGene	SLE
immune	NaiveT_8h	rs13153019	chr5	177357611	rs4075959	ENSG00000198055	ENST00000515666	GRK6	177357056	177358310	CD48hr_152291	openGene2openGene	ALG
immune	NaiveT_8h	rs7754251	chr6	90286261	rs614120	ENSG00000112159	ENST00000369393	MDN1	90286133	90286395	CD48hr_159787	ocr2openGene	HT
immune	NaiveT_8h	rs2531875	chr17	27810514	rs2779255	ENSG00000232859	ENST00000379103	LYRM9	27810309	27810526	CD48hr_73587	ocr2openGene	AS
immune	NaiveT_8h	rs27293	chr5	96958112	rs1363974	ENSG00000247121	ENST00000504967	ENSG00000247121	96958043	96958229	CD48hr_147685	openGene2openGene	JIA
immune	NaiveT_8h	rs12927355	chr16	11088277	rs7203793	ENSG00000263080	ENST00000572913	ENSG00000263080	11087867	11089041	CD48hr_68731	ocr2openGene	MS
immune	NaiveT_8h	rs36014129	chr6	26199675	rs34961555	ENSG00000217646	ENST00000402707	H2BC16P	26198800	26199981	CD48hr_154229	openGene2openGene	SLE
immune	NaiveT_8h	rs6427553	chr1	160877274	rs17387157	ENSG00000228863	ENST00000628340	ENSG00000228863	160877148	160877477	CD48hr_11549	ocr2openGene	UC
immune	NaiveT_8h	rs6651252	chr8	128540610	rs2392944	ENSG00000249859	ENST00000668480	PVT1	128540349	128541349	CD48hr_187862	ocr2openGene	SLE
immune	NaiveT_8h	rs1516971	chr8	128556787	rs1561925	ENSG00000249859	ENST00000670009	PVT1	128556643	128557077	CD48hr_187867	ocr2openGene	RA
immune	NaiveT_8h	rs1463485	chr17	75855710	rs1463485	ENSG00000141569	ENST00000540812	TRIM65	75854812	75856277	CD48hr_78229	openGene2openGene	SLE
immune	NaiveT_8h	rs2466028	chr8	127189114	rs2456453	ENSG00000136997	ENST00000259523	MYC	127188868	127189195	CD48hr_187677	openGene2openGene	GD
immune	NaiveT_8h	rs3783782	chr14	61452498	rs386586232	ENSG00000027075	ENST00000553830	PRKCH	61452442	61452938	CD48hr_61527	openGene2openGene	RA
immune	NaiveT_8h	rs2790159	chr10	58267362	rs1339580	ENSG00000108064	ENST00000395377	TFAM	58266977	58268510	CD48hr_23984	openGene2openGene	CRO
immune	NaiveT_8h	rs2304206	chr19	49677009	rs975484	ENSG00000207073	ENST00000384345	Y_RNA	49676612	49677879	CD48hr_87514	openGene2openGene	VIT
immune	NaiveT_8h	rs1782645	chr10	79286508	rs1250567	ENSG00000108179	ENST00000448165	PPIF	79285911	79286965	CD48hr_25780	ocr2openGene	MS
immune	NaiveT_8h	rs3748817	chr1	2642639	rs9970196	ENSG00000162585	ENST00000400919	FAAP20	2642333	2643446	CD48hr_224	ocr2openGene	MS
immune	NaiveT_8h	rs34841270	chr8	128537795	rs10112057	ENSG00000254166	ENST00000641425	CASC19	128537793	128537999	CD48hr_187861	ocr2openGene	CRO
immune	NaiveT_8h	rs7552167	chr1	24187123	rs78312791	ENSG00000117602	ENST00000436717	RCAN3	24186981	24188052	CD48hr_1499	openGene2openGene	PSO
immune	NaiveT_8h	rs3024493	chr1	206766559	rs3024505	ENSG00000199349	ENST00000362479	Y_RNA	206766299	206766771	CD48hr_16563	openGene2openGene	T1D
immune	NaiveT_8h	rs3122605	chr1	206769068	rs3024495	ENSG00000199349	ENST00000362479	Y_RNA	206768898	206769192	CD48hr_16564	openGene2openGene	SLE
immune	NaiveT_8h	rs4690229	chr4	986676	rs4690220	ENSG00000127419	ENST00000507319	TMEM175	986579	987632	CD48hr_130347	openGene2openGene	SLE
immune	NaiveT_8h	rs11246217	chr11	613757	rs59115876	ENSG00000177030	ENST00000525626	DEAF1	613509	614013	CD48hr_28994	openGene2openGene	SLE
immune	NaiveT_8h	rs73178598	chr3	18725876	rs4257569	ENSG00000182568	ENST00000450898	SATB1	18725451	18726140	CD48hr_117278	ocr2openGene	CRO
immune	NaiveT_8h	rs7754251	chr6	90279406	rs7754251	ENSG00000226455	ENST00000413986	ENSG00000226455	90279398	90280053	CD48hr_159784	ocr2openGene	GD
immune	NaiveT_8h	rs36014129	chr6	26044636	rs35506517	ENSG00000217862	ENST00000406085	H4C10P	26044328	26044845	CD48hr_154204	openGene2openGene	SLE
immune	NaiveT_8h	rs73178598	chr3	18724486	rs11713774	ENSG00000182568	ENST00000450898	SATB1	18724325	18724871	CD48hr_117277	ocr2openGene	CRO
immune	NaiveT_8h	rs7187776	chr16	28846324	rs7187776	ENSG00000168488	ENST00000564304	ATXN2L	28846069	28847076	CD48hr_69479	openGene2openGene	T1D
immune	NaiveT_8h	rs1036207	chr5	142109462	rs6580223	ENSG00000013561	ENST00000347642	RNF14	142108389	142109685	CD48hr_150754	openGene2openGene	MS
immune	NaiveT_8h	rs6732565	chr2	110858564	rs1533299	ENSG00000153094	ENST00000439718	BCL2L11	110858282	110859382	CD48hr_94787	ocr2openGene	RA
immune	NaiveT_8h	rs34841270	chr8	128543197	rs938651	ENSG00000254166	ENST00000641912	CASC19	128543196	128543863	CD48hr_187864	ocr2openGene	CRO
immune	NaiveT_8h	rs10883723	chr10	102503918	rs3818470	ENSG00000171206	ENST00000642664	TRIM8	102503668	102504112	CD48hr_27449	openGene2openGene	ALG
immune	NaiveT_8h	rs10883723	chr10	102502871	rs2296590	ENSG00000171206	ENST00000642664	TRIM8	102501982	102503111	CD48hr_27448	openGene2openGene	ALG
immune	NaiveT_8h	rs3197999	chr3	49358324	rs1800668	ENSG00000145020	ENST00000636594	AMT	49357816	49359117	CD48hr_118880	openGene2openGene	IBD
immune	NaiveT_8h	rs1453560	chr17	39867188	rs1453560	ENSG00000131748	ENST00000580331	STARD3	39866987	39867434	CD48hr_74520	openGene2openGene	SLE
immune	NaiveT_8h	rs2250268	chr20	1676883	rs2250261	ENSG00000089012	ENST00000478145	SIRPG	1676747	1677029	CD48hr_108278	openGene2openGene	T1D
immune	NaiveT_8h	rs663743	chr11	64284975	rs2510066	ENSG00000149782	ENST00000540288	PLCB3	64284435	64286098	CD48hr_32806	openGene2openGene	T1D
immune	NaiveT_8h	rs2762051	chr13	50237015	rs2765769	ENSG00000136104	ENST00000616907	RNASEH2B	50236556	50237485	CD48hr_53981	ocr2openGene	CEL
immune	NaiveT_8h	rs3197999	chr3	49358324	rs1800668	ENSG00000145020	ENST00000635798	AMT	49357816	49359117	CD48hr_118880	openGene2openGene	IBD
immune	NaiveT_8h	rs694739	chr11	64285685	rs887314	ENSG00000149761	ENST00000539325	NUDT22	64284435	64286098	CD48hr_32806	openGene2openGene	MS
immune	NaiveT_8h	rs773125	chr12	56042145	rs1131017	ENSG00000135404	ENST00000555199	CD63	56042039	56042409	CD48hr_43795	openGene2openGene	RA
immune	NaiveT_8h	rs2762051	chr13	50237015	rs2765769	ENSG00000136104	ENST00000643462	RNASEH2B	50236556	50237485	CD48hr_53981	ocr2openGene	CEL
immune	NaiveT_8h	rs112006329	chr11	575408	rs56333810	ENSG00000177156	ENST00000532202	TALDO1	575153	576773	CD48hr_28990	openGene2openGene	SLE
immune	NaiveT_8h	rs1453560	chr17	39867188	rs1453560	ENSG00000265178	ENST00000580969	MIR4728	39866987	39867434	CD48hr_74520	openGene2openGene	SLE
immune	NaiveT_8h	rs1782645	chr10	79286508	rs1250567	ENSG00000138326	ENST00000372360	RPS24	79285911	79286965	CD48hr_25780	ocr2openGene	MS
immune	NaiveT_8h	rs1782645	chr10	79286508	rs1250567	ENSG00000138326	ENST00000478655	RPS24	79285911	79286965	CD48hr_25780	ocr2openGene	MS
immune	NaiveT_8h	rs10936599	chr3	169772158	rs3821383	ENSG00000173889	ENST00000497658	PHC3	169772146	169772371	CD48hr_128346	openGene2openGene	CEL
immune	NaiveT_8h	rs1453560	chr17	39868045	rs112880843	ENSG00000141738	ENST00000584053	GRB7	39867586	39868448	CD48hr_74521	openGene2openGene	SLE
immune	NaiveT_8h	rs71624119	chr5	56142753	rs6859219	ENSG00000249236	ENST00000511861	ENSG00000249236	56142486	56143232	CD48hr_145142	ocr2openGene	MS
immune	NaiveT_8h	rs10790268	chr11	118790689	rs57494551	ENSG00000186174	ENST00000683865	BCL9L	118790442	118791526	CD48hr_36918	openGene2openGene	RA
immune	NaiveT_8h	rs2762051	chr13	50235802	rs2580191	ENSG00000136104	ENST00000642995	RNASEH2B	50235750	50235962	CD48hr_53980	ocr2openGene	CEL
immune	NaiveT_8h	rs2910686	chr5	97022983	rs27295	ENSG00000164308	ENST00000510373	ERAP2	97022912	97023207	CD48hr_147701	ocr2openGene	PSO
immune	NaiveT_8h	rs2762051	chr13	50237015	rs2765769	ENSG00000136104	ENST00000643159	RNASEH2B	50236556	50237485	CD48hr_53981	ocr2openGene	CEL
immune	NaiveT_8h	rs1453560	chr17	39867188	rs1453560	ENSG00000141738	ENST00000473071	GRB7	39866987	39867434	CD48hr_74520	openGene2openGene	SLE
immune	NaiveT_8h	rs9926533	chr16	30958165	rs11643872	ENSG00000140691	ENST00000563544	ARMC5	30957469	30958554	CD48hr_69693	openGene2openGene	SLE
immune	NaiveT_8h	rs1453560	chr17	39868045	rs112880843	ENSG00000141738	ENST00000473071	GRB7	39867586	39868448	CD48hr_74521	openGene2openGene	SLE
immune	NaiveT_8h	rs2910686	chr5	97022983	rs27295	ENSG00000164308	ENST00000437043	ERAP2	97022912	97023207	CD48hr_147701	ocr2openGene	PSO
immune	NaiveT_8h	rs2762051	chr13	50235802	rs2580191	ENSG00000136104	ENST00000645618	RNASEH2B	50235750	50235962	CD48hr_53980	ocr2openGene	CEL
immune	NaiveT_8h	rs3197999	chr3	49358324	rs1800668	ENSG00000145020	ENST00000498571	AMT	49357816	49359117	CD48hr_118880	openGene2openGene	IBD
immune	NaiveT_8h	rs2910686	chr5	96958112	rs1363974	ENSG00000164308	ENST00000379904	ERAP2	96958043	96958229	CD48hr_147685	openGene2openGene	PSO
immune	NaiveT_8h	rs2017445	chr12	56041628	rs705704	ENSG00000135404	ENST00000546939	CD63	56041253	56041965	CD48hr_43794	openGene2openGene	VIT
immune	NaiveT_8h	rs7717955	chr5	35883632	rs10214237	ENSG00000152582	ENST00000504054	SPEF2	35883270	35883678	CD48hr_144100	ocr2openGene	ALG
immune	NaiveT_8h	rs2495365	chr1	2556327	rs2227313	ENSG00000157870	ENST00000378427	PRXL2B	2555536	2557361	CD48hr_213	openGene2openGene	UC
immune	NaiveT_8h	rs34841270	chr8	128543286	rs2011527	ENSG00000254166	ENST00000641414	CASC19	128543196	128543863	CD48hr_187864	ocr2openGene	CRO
immune	NaiveT_8h	rs3748817	chr1	2642639	rs9970196	ENSG00000157873	ENST00000435221	TNFRSF14	2642333	2643446	CD48hr_224	ocr2openGene	MS
immune	NaiveT_8h	rs33993564	chr5	150846512	rs11741515	ENSG00000132912	ENST00000521093	DCTN4	150846290	150847449	CD48hr_151162	openGene2openGene	IBD
immune	NaiveT_8h	rs7204270	chr16	30183519	rs930392	ENSG00000149923	ENST00000566749	PPP4C	30183203	30184711	CD48hr_69602	openGene2openGene	MS
immune	NaiveT_8h	rs7552167	chr1	24187278	rs4090311	ENSG00000001461	ENST00000358028	NIPAL3	24186981	24188052	CD48hr_1499	openGene2openGene	PSO
immune	NaiveT_8h	rs3748817	chr1	2642639	rs9970196	ENSG00000157873	ENST00000475523	TNFRSF14	2642333	2643446	CD48hr_224	ocr2openGene	MS
immune	NaiveT_8h	rs11755393	chr6	34609999	rs2814978	ENSG00000225339	ENST00000659015	ENSG00000225339	34609605	34610326	CD48hr_155087	ocr2openGene	SLE
immune	NaiveT_8h	rs34346645	chr3	71454328	rs11707890	ENSG00000114861	ENST00000648794	FOXP1	71454301	71454471	CD48hr_119931	ocr2openGene	VIT
immune	NaiveT_8h	rs34346645	chr3	71454328	rs11707890	ENSG00000114861	ENST00000649592	FOXP1	71454301	71454471	CD48hr_119931	ocr2openGene	VIT
immune	NaiveT_8h	rs4409785	chr11	95578096	rs12575636	ENSG00000149212	ENST00000536441	SESN3	95577746	95578096	CD48hr_34836	ocr2openGene	RA
immune	NaiveT_8h	rs33993564	chr5	150847024	rs10058943	ENSG00000132912	ENST00000521093	DCTN4	150846290	150847449	CD48hr_151162	openGene2openGene	IBD
immune	NaiveT_8h	rs11590283	chr1	1337898	rs307370	ENSG00000131591	ENST00000379325	C1orf159	1337846	1338033	CD48hr_80	openGene2openGene	SLE
immune	NaiveT_8h	rs2104047	chr14	68261708	rs28498223	ENSG00000207089	ENST00000384361	RNU6-921P	68260724	68262010	CD48hr_61917	ocr2openGene	ALG
immune	NaiveT_8h	rs2431098	chr5	160459613	rs2431099	ENSG00000038274	ENST00000518095	MAT2B	160459065	160459630	CD48hr_151659	ocr2openGene	SLE
immune	NaiveT_8h	rs11246217	chr11	613757	rs59115876	ENSG00000177042	ENST00000608174	TMEM80	613509	614013	CD48hr_28994	openGene2openGene	SLE
immune	NaiveT_8h	rs34841270	chr8	128543197	rs938651	ENSG00000254166	ENST00000641321	CASC19	128543196	128543863	CD48hr_187864	ocr2openGene	CRO
immune	NaiveT_8h	rs61839660	chr10	6052734	rs61839660	ENSG00000134470	ENST00000620865	IL15RA	6052193	6053479	CD48hr_19952	ocr2openGene	ALG
immune	NaiveT_8h	rs57095329	chr5	160468698	rs2277920	ENSG00000038274	ENST00000694938	MAT2B	160468593	160468823	CD48hr_151662	openGene2openGene	SLE
immune	NaiveT_8h	rs5987194	chrX	153953469	rs762653	ENSG00000071889	ENST00000369643	FAM3A	153953317	153953813	CD48hr_199254	openGene2openGene	RA
immune	NaiveT_8h	rs33993564	chr5	150846598	rs112483869	ENSG00000132912	ENST00000518015	DCTN4	150846290	150847449	CD48hr_151162	openGene2openGene	IBD
immune	NaiveT_8h	rs2431098	chr5	160459613	rs2431099	ENSG00000038274	ENST00000695029	MAT2B	160459065	160459630	CD48hr_151659	ocr2openGene	SLE
immune	NaiveT_8h	rs1980422	chr2	203740764	rs4673260	ENSG00000173166	ENST00000457812	RAPH1	203740729	203741617	CD48hr_104763	ocr2openGene	RA
immune	NaiveT_8h	rs1516971	chr8	128543197	rs938651	ENSG00000253438	ENST00000646670	PCAT1	128543196	128543863	CD48hr_187864	ocr2openGene	RA
immune	NaiveT_8h	rs1516971	chr8	128543682	rs17807904	ENSG00000253438	ENST00000646670	PCAT1	128543196	128543863	CD48hr_187864	ocr2openGene	RA
immune	NaiveT_8h	rs1516971	chr8	128543286	rs2011527	ENSG00000253438	ENST00000646670	PCAT1	128543196	128543863	CD48hr_187864	ocr2openGene	RA
immune	NaiveT_8h	rs35954981	chr12	9733365	rs10492165	ENSG00000256594	ENST00000692753	ENSG00000256594	9732866	9733604	CD48hr_38493	openGene2openGene	T1D
immune	NaiveT_8h	rs11221332	chr11	128514029	rs7117768	ENSG00000151702	ENST00000608055	FLI1	128513986	128514300	CD48hr_37467	ocr2openGene	CEL
immune	NaiveT_8h	rs6427553	chr1	160877274	rs17387157	ENSG00000228863	ENST00000627996	ENSG00000228863	160877148	160877477	CD48hr_11549	ocr2openGene	UC
immune	NaiveT_8h	rs3197999	chr3	49358324	rs1800668	ENSG00000145020	ENST00000478594	AMT	49357816	49359117	CD48hr_118880	openGene2openGene	IBD
immune	NaiveT_8h	rs10174949	chr2	8303673	rs10178845	ENSG00000235092	ENST00000455965	ID2-AS1	8303534	8303866	CD48hr_88437	ocr2openGene	ALG
immune	NaiveT_8h	rs7665090	chr4	102630661	rs7665659	ENSG00000109332	ENST00000343106	UBE2D3	102630606	102631146	CD48hr_136027	ocr2openGene	MS
immune	NaiveT_8h	rs7665090	chr4	102630752	rs7665854	ENSG00000109332	ENST00000343106	UBE2D3	102630606	102631146	CD48hr_136027	ocr2openGene	MS
immune	NaiveT_8h	rs11590283	chr1	1337898	rs307370	ENSG00000217801	ENST00000692266	ENSG00000217801	1337846	1338033	CD48hr_80	openGene2openGene	SLE
immune	NaiveT_8h	rs1782645	chr10	79285523	rs1250568	ENSG00000108179	ENST00000448165	PPIF	79285370	79285544	CD48hr_25778	ocr2openGene	MS
immune	NaiveT_8h	rs2790159	chr10	58268747	rs2790170	ENSG00000108064	ENST00000395377	TFAM	58268662	58269461	CD48hr_23985	openGene2openGene	CRO
immune	NaiveT_8h	rs10760123	chr9	120920828	rs2109896	ENSG00000214654	ENST00000437707	B3GALT9	120920750	120921166	CD48hr_194096	ocr2openGene	ALG
immune	NaiveT_8h	rs35954981	chr12	9733365	rs10492165	ENSG00000069493	ENST00000290855	CLEC2D	9732866	9733604	CD48hr_38493	openGene2openGene	T1D
immune	NaiveT_8h	rs1738074	chr6	159044945	rs1738074	ENSG00000224478	ENST00000642586	ENSG00000224478	159044701	159045521	CD48hr_166981	openGene2openGene	CEL
immune	NaiveT_8h	rs1738074	chr6	159044945	rs1738074	ENSG00000224478	ENST00000421161	ENSG00000224478	159044701	159045521	CD48hr_166981	openGene2openGene	CEL
immune	NaiveT_8h	rs13001325	chr2	102367819	rs1420098	ENSG00000115590	ENST00000474085	IL1R2	102367271	102368174	CD48hr_94373	ocr2openGene	IBD
immune	NaiveT_8h	rs8042861	chr15	90529825	rs112060611	ENSG00000259212	ENST00000558389	ENSG00000259212	90529339	90530780	CD48hr_67652	openGene2openGene	MS
immune	NaiveT_8h	rs78037977	chr1	172746562	rs78037977	ENSG00000203739	ENST00000437190	PRDX6-AS1	172746170	172746767	CD48hr_12338	ocr2openGene	VIT
immune	NaiveT_8h	rs2304206	chr19	49677009	rs975484	ENSG00000104872	ENST00000595516	PIH1D1	49676612	49677879	CD48hr_87514	openGene2openGene	VIT
immune	NaiveT_8h	rs663743	chr11	64285685	rs887314	ENSG00000149761	ENST00000428347	NUDT22	64284435	64286098	CD48hr_32806	openGene2openGene	T1D
immune	NaiveT_8h	rs2304206	chr19	49677009	rs975484	ENSG00000104872	ENST00000599791	PIH1D1	49676612	49677879	CD48hr_87514	openGene2openGene	VIT
immune	NaiveT_8h	rs2304206	chr19	49677009	rs975484	ENSG00000104872	ENST00000262265	PIH1D1	49676612	49677879	CD48hr_87514	openGene2openGene	VIT
immune	NaiveT_8h	rs7665090	chr4	102631096	rs13112557	ENSG00000164039	ENST00000492366	BDH2	102630606	102631146	CD48hr_136027	ocr2openGene	MS
immune	NaiveT_8h	rs74610550	chr19	1180566	rs72977562	ENSG00000064687	ENST00000433129	ABCA7	1180421	1180777	CD48hr_83507	ocr2openGene	CRO
immune	NaiveT_8h	rs1077667	chr19	6668961	rs1077667	ENSG00000125734	ENST00000595620	GPR108	6668710	6668990	CD48hr_84135	openGene2openGene	MS
immune	NaiveT_8h	rs78037977	chr1	172746562	rs78037977	ENSG00000203739	ENST00000684789	PRDX6-AS1	172746170	172746767	CD48hr_12338	ocr2openGene	VIT
immune	NaiveT_8h	rs33993564	chr5	150846598	rs112483869	ENSG00000250309	ENST00000511626	MYOZ3-AS1	150846290	150847449	CD48hr_151162	openGene2openGene	IBD
immune	NaiveT_8h	rs697852	chr1	226727033	rs697852	ENSG00000143772	ENST00000272117	ITPKB	226726928	226727290	CD48hr_18026	ocr2openGene	ALG
immune	NaiveT_8h	rs7187776	chr16	28824359	rs149808056	ENSG00000149925	ENST00000566846	ALDOA	28822534	28824747	CD48hr_69476	openGene2openGene	T1D
immune	NaiveT_8h	rs1077667	chr19	6669923	rs2291668	ENSG00000125734	ENST00000601402	GPR108	6669377	6670664	CD48hr_84136	openGene2openGene	MS
immune	NaiveT_8h	rs1077667	chr19	6668961	rs1077667	ENSG00000125734	ENST00000597298	GPR108	6668710	6668990	CD48hr_84135	openGene2openGene	MS
immune	NaiveT_8h	rs1516971	chr8	128543682	rs17807904	ENSG00000254166	ENST00000641496	CASC19	128543196	128543863	CD48hr_187864	ocr2openGene	RA
immune	NaiveT_8h	rs663743	chr11	64340263	rs663743	ENSG00000149761	ENST00000422364	NUDT22	64339982	64341180	CD48hr_32814	openGene2openGene	T1D
immune	NaiveT_8h	rs1516971	chr8	128543286	rs2011527	ENSG00000254166	ENST00000641719	CASC19	128543196	128543863	CD48hr_187864	ocr2openGene	RA
immune	NaiveT_8h	rs1516971	chr8	128543286	rs2011527	ENSG00000254166	ENST00000500112	CASC19	128543196	128543863	CD48hr_187864	ocr2openGene	RA
immune	NaiveT_8h	rs9926533	chr16	31073073	rs11281612	ENSG00000255439	ENST00000532364	ENSG00000255439	31073002	31074048	CD48hr_69702	openGene2openGene	SLE
immune	NaiveT_8h	rs17323934	chr7	26864711	rs17323934	ENSG00000122592	ENST00000242159	HOXA7	26863809	26865198	CD48hr_170116	openGene2openGene	T1D
immune	NaiveT_8h	rs12421615	chr11	64285685	rs887314	ENSG00000149781	ENST00000541252	FERMT3	64284435	64286098	CD48hr_32806	openGene2openGene	VIT
immune	NaiveT_8h	rs663743	chr11	64340005	rs479777	ENSG00000149761	ENST00000543501	NUDT22	64339982	64341180	CD48hr_32814	openGene2openGene	T1D
immune	NaiveT_8h	rs27293	chr5	96963054	rs1423357	ENSG00000164308	ENST00000510373	ERAP2	96962496	96963079	CD48hr_147687	openGene2openGene	JIA
immune	NaiveT_8h	rs10213692	chr5	56143024	rs10065637	ENSG00000134352	ENST00000381293	IL6ST	56142486	56143232	CD48hr_145142	ocr2openGene	JIA
immune	NaiveT_8h	rs1516971	chr8	128543478	rs2138636	ENSG00000254166	ENST00000641825	CASC19	128543196	128543863	CD48hr_187864	ocr2openGene	RA
immune	NaiveT_8h	rs7552167	chr1	24187278	rs4090311	ENSG00000133226	ENST00000466910	SRRM1	24186981	24188052	CD48hr_1499	openGene2openGene	PSO
immune	NaiveT_8h	rs1516971	chr8	128543286	rs2011527	ENSG00000254166	ENST00000642076	CASC19	128543196	128543863	CD48hr_187864	ocr2openGene	RA
immune	NaiveT_8h	rs7552167	chr1	24187278	rs4090311	ENSG00000133226	ENST00000468822	SRRM1	24186981	24188052	CD48hr_1499	openGene2openGene	PSO
immune	NaiveT_8h	rs3197999	chr3	49358927	rs3811699	ENSG00000145022	ENST00000497786	TCTA	49357816	49359117	CD48hr_118880	openGene2openGene	IBD
immune	NaiveT_8h	rs57095329	chr5	160467840	rs57095329	ENSG00000038274	ENST00000695024	MAT2B	160467362	160468311	CD48hr_151661	openGene2openGene	SLE
immune	NaiveT_8h	rs10936599	chr3	169764547	rs2293607	ENSG00000286856	ENST00000655926	ENSG00000286856	169764231	169765414	CD48hr_128343	openGene2openGene	CEL
immune	NaiveT_8h	rs1950897	chr14	68293424	rs1950897	ENSG00000289583	ENST00000691194	ENSG00000289583	68293401	68293771	CD48hr_61927	ocr2openGene	RA
immune	NaiveT_8h	rs12720356	chr19	10305768	rs73510898	ENSG00000105397	ENST00000530829	TYK2	10305598	10305796	CD48hr_84452	openGene2openGene	T1D
immune	NaiveT_8h	rs57095329	chr5	160467536	rs73318382	ENSG00000038274	ENST00000695026	MAT2B	160467362	160468311	CD48hr_151661	openGene2openGene	SLE
immune	NaiveT_8h	rs33993564	chr5	150846512	rs11741515	ENSG00000132912	ENST00000517421	DCTN4	150846290	150847449	CD48hr_151162	openGene2openGene	IBD
immune	NaiveT_8h	rs9967792	chr2	191114633	rs4073699	ENSG00000173559	ENST00000307849	NABP1	191114326	191114954	CD48hr_102947	ocr2openGene	MS
immune	NaiveT_8h	rs56375023	chr15	67150258	rs17293632	ENSG00000166949	ENST00000560175	SMAD3	67150024	67150844	CD48hr_66387	openGene2openGene	ALG
immune	NaiveT_8h	rs57095329	chr5	160467840	rs57095329	ENSG00000038274	ENST00000695027	MAT2B	160467362	160468311	CD48hr_151661	openGene2openGene	SLE
immune	NaiveT_8h	rs12720356	chr19	10305768	rs73510898	ENSG00000105397	ENST00000531836	TYK2	10305598	10305796	CD48hr_84452	openGene2openGene	T1D
immune	NaiveT_8h	rs9967792	chr2	191114633	rs4073699	ENSG00000173559	ENST00000674262	NABP1	191114326	191114954	CD48hr_102947	ocr2openGene	MS
immune	NaiveT_8h	rs2066819	chr12	56300477	rs2695789	ENSG00000135469	ENST00000550071	COQ10A	56299340	56300645	CD48hr_43824	openGene2openGene	PSO
immune	NaiveT_8h	rs33993564	chr5	150790321	rs74973123	ENSG00000164587	ENST00000518139	RPS14	150789818	150790636	CD48hr_151158	ocr2openGene	IBD
immune	NaiveT_8h	rs3197999	chr3	50299601	rs34136796	ENSG00000068028	ENST00000327761	RASSF1	50298751	50299953	CD48hr_118945	openGene2openGene	IBD
immune	NaiveT_8h	rs8042861	chr15	90540121	rs8033595	ENSG00000140564	ENST00000680086	FURIN	90539553	90540315	CD48hr_67653	openGene2openGene	MS
immune	NaiveT_8h	rs921650	chr17	39863805	rs35564481	ENSG00000214546	ENST00000398554	ENSG00000214546	39863762	39864580	CD48hr_74519	openGene2openGene	ALG
immune	NaiveT_8h	rs10751776	chr1	24978669	rs6600249	ENSG00000285823	ENST00000648363	LINC02793	24978541	24978786	CD48hr_1588	ocr2openGene	T1D
immune	NaiveT_8h	rs8042861	chr15	90493809	rs1978150	ENSG00000140577	ENST00000560047	CRTC3	90493740	90493932	CD48hr_67649	openGene2openGene	MS
immune	NaiveT_8h	rs7997823	chr13	99384164	rs9557207	ENSG00000228889	ENST00000671580	UBAC2-AS1	99383846	99384372	CD48hr_58368	ocr2openGene	CRO
immune	NaiveT_8h	rs11089629	chr22	21628971	rs2298429	ENSG00000099899	ENST00000403707	TRMT2A	21628966	21630286	CD48hr_114429	openGene2openGene	SLE
immune	NaiveT_8h	rs10883723	chr10	102476883	rs1056741	ENSG00000059915	ENST00000461698	PSD	102476572	102477123	CD48hr_27446	ocr2openGene	ALG
immune	NaiveT_8h	rs112401631	chr17	40608272	rs112401631	ENSG00000131747	ENST00000577706	TOP2A	40608183	40608403	CD48hr_74647	ocr2openGene	T1D
immune	NaiveT_8h	rs10883723	chr10	102503918	rs3818470	ENSG00000077150	ENST00000471698	NFKB2	102503668	102504112	CD48hr_27449	openGene2openGene	ALG
immune	NaiveT_8h	rs131658	chr22	21628971	rs2298429	ENSG00000099899	ENST00000480460	TRMT2A	21628966	21630286	CD48hr_114429	openGene2openGene	SLE
immune	NaiveT_8h	rs28449958	chr16	28822933	rs201131521	ENSG00000176953	ENST00000565752	NFATC2IP	28822534	28824747	CD48hr_69476	openGene2openGene	IBD
immune	NaiveT_8h	rs6662618	chr1	92474402	rs58394161	ENSG00000122484	ENST00000610020	RPAP2	92474078	92474584	CD48hr_7373	ocr2openGene	SLE
immune	NaiveT_8h	rs2283789	chr22	21630090	rs3747093	ENSG00000099901	ENST00000488484	RANBP1	21628966	21630286	CD48hr_114429	openGene2openGene	CRO
immune	NaiveT_8h	rs663743	chr11	64285685	rs887314	ENSG00000110011	ENST00000321685	DNAJC4	64284435	64286098	CD48hr_32806	openGene2openGene	T1D
immune	NaiveT_8h	rs6427553	chr1	160879270	rs3766359	ENSG00000158764	ENST00000490489	ITLN2	160879047	160879361	CD48hr_11550	openGene2openGene	UC
immune	NaiveT_8h	rs11755393	chr6	34672909	rs2395598	ENSG00000196821	ENST00000374023	ILRUN	34672805	34672955	CD48hr_155092	openGene2openGene	SLE
immune	NaiveT_8h	rs11590283	chr1	1337898	rs307370	ENSG00000217801	ENST00000456409	ENSG00000217801	1337846	1338033	CD48hr_80	openGene2openGene	SLE
immune	NaiveT_8h	rs61839660	chr10	6052734	rs61839660	ENSG00000134470	ENST00000379972	IL15RA	6052193	6053479	CD48hr_19952	ocr2openGene	T1D
immune	NaiveT_8h	rs10245867	chr7	28180820	rs980658651	ENSG00000240990	ENST00000647851	HOXA11-AS	28179301	28181169	CD48hr_170201	openGene2openGene	SLE
immune	NaiveT_8h	rs2256814	chr20	63737947	rs914559	ENSG00000101246	ENST00000618568	ARFRP1	63737896	63738186	CD48hr_110836	openGene2openGene	MS
immune	NaiveT_8h	rs12927355	chr16	11088277	rs7203793	ENSG00000263080	ENST00000572706	ENSG00000263080	11087867	11089041	CD48hr_68731	ocr2openGene	MS
immune	NaiveT_8h	rs694739	chr11	64340263	rs663743	ENSG00000149743	ENST00000536234	TRPT1	64339982	64341180	CD48hr_32814	openGene2openGene	MS
immune	NaiveT_8h	rs61839660	chr10	6052734	rs61839660	ENSG00000134470	ENST00000379972	IL15RA	6052193	6053479	CD48hr_19952	ocr2openGene	ALG
immune	NaiveT_8h	rs9611565	chr22	41403829	rs75784	ENSG00000100413	ENST00000442616	POLR3H	41403784	41404293	CD48hr_115759	ocr2openGene	VIT
immune	NaiveT_8h	rs2460382	chr2	134250165	rs1257197	ENSG00000152127	ENST00000481801	MGAT5	134249855	134250390	CD48hr_95920	ocr2openGene	SLE
immune	NaiveT_8h	rs9611565	chr22	41403829	rs75784	ENSG00000100417	ENST00000485648	PMM1	41403784	41404293	CD48hr_115759	ocr2openGene	VIT
immune	NaiveT_8h	rs3783782	chr14	61452498	rs386586232	ENSG00000027075	ENST00000553831	PRKCH	61452442	61452938	CD48hr_61527	openGene2openGene	RA
immune	NaiveT_8h	rs1782645	chr10	79285523	rs1250568	ENSG00000108179	ENST00000498681	PPIF	79285370	79285544	CD48hr_25778	ocr2openGene	MS
immune	NaiveT_8h	rs61759532	chr17	7337072	rs61759532	ENSG00000161960	ENST00000583217	EIF4A1	7336306	7337459	CD48hr_72485	openGene2openGene	T1D
immune	NaiveT_8h	rs10068717	chr5	142145415	rs249642	ENSG00000113578	ENST00000441680	FGF1	142145201	142145661	CD48hr_150764	openGene2openGene	ALG
immune	NaiveT_8h	rs33993564	chr5	150846579	rs111719118	ENSG00000086589	ENST00000518917	RBM22	150846290	150847449	CD48hr_151162	openGene2openGene	IBD
immune	NaiveT_8h	rs2910686	chr5	96950117	rs7733312	ENSG00000247121	ENST00000669694	ENSG00000247121	96950097	96950326	CD48hr_147679	ocr2openGene	PSO
immune	NaiveT_8h	rs2790159	chr10	58282426	rs2790188	ENSG00000122873	ENST00000333926	CISD1	58282387	58283160	CD48hr_23986	ocr2openGene	CRO
immune	NaiveT_8h	rs301806	chr1	8424763	rs301807	ENSG00000074800	ENST00000497492	ENO1	8423338	8424879	CD48hr_466	openGene2openGene	ALG
immune	NaiveT_8h	rs34841270	chr8	128543197	rs938651	ENSG00000249859	ENST00000660069	PVT1	128543196	128543863	CD48hr_187864	ocr2openGene	CRO
immune	NaiveT_8h	rs3783782	chr14	61479236	rs76949740	ENSG00000258956	ENST00000554239	COX4I1P1	61479006	61479515	CD48hr_61535	openGene2openGene	RA
immune	NaiveT_8h	rs33993564	chr5	150847024	rs10058943	ENSG00000164591	ENST00000615557	MYOZ3	150846290	150847449	CD48hr_151162	openGene2openGene	IBD
immune	NaiveT_8h	rs34779708	chr10	35127585	rs12765038	ENSG00000108100	ENST00000374704	CCNY	35126369	35127997	CD48hr_22358	openGene2openGene	IBD
immune	NaiveT_8h	rs1048990	chr14	35292469	rs1048990	ENSG00000100890	ENST00000250377	PRORP	35291940	35292875	CD48hr_59831	openGene2openGene	ALG
immune	NaiveT_8h	rs34636506	chr2	203849168	rs231811	ENSG00000138443	ENST00000430418	ABI2	203849120	203849306	CD48hr_104783	ocr2openGene	HT
immune	NaiveT_8h	rs10068717	chr5	142133639	rs6863411	ENSG00000113552	ENST00000507559	GNPDA1	142133515	142133775	CD48hr_150760	openGene2openGene	ALG
immune	NaiveT_8h	rs6990534	chr8	127802783	rs4410871	ENSG00000249859	ENST00000690788	PVT1	127802658	127803057	CD48hr_187743	ocr2openGene	ALG
immune	NaiveT_8h	rs72698115	chr1	154325898	rs1205591	ENSG00000143549	ENST00000368533	TPM3	154324644	154326072	CD48hr_10915	openGene2openGene	JIA
immune	NaiveT_8h	rs2495365	chr1	2556327	rs2227313	ENSG00000162585	ENST00000428120	FAAP20	2555536	2557361	CD48hr_213	openGene2openGene	UC
immune	NaiveT_8h	rs7187776	chr16	28824359	rs149808056	ENSG00000149925	ENST00000412304	ALDOA	28822534	28824747	CD48hr_69476	openGene2openGene	T1D
immune	NaiveT_8h	rs7187776	chr16	28824359	rs149808056	ENSG00000149925	ENST00000643777	ALDOA	28822534	28824747	CD48hr_69476	openGene2openGene	T1D
immune	NaiveT_8h	rs17323934	chr7	26853905	rs3213853	ENSG00000254369	ENST00000521231	HOXA-AS3	26853869	26854064	CD48hr_170112	openGene2openGene	T1D
immune	NaiveT_8h	rs6651252	chr8	128543478	rs2138636	ENSG00000249859	ENST00000668479	PVT1	128543196	128543863	CD48hr_187864	ocr2openGene	SLE
immune	NaiveT_8h	rs1516971	chr8	128543478	rs2138636	ENSG00000254166	ENST00000641867	CASC19	128543196	128543863	CD48hr_187864	ocr2openGene	RA
immune	NaiveT_8h	rs10760123	chr9	120910499	rs6478487	ENSG00000226752	ENST00000638362	CUTALP	120909707	120910551	CD48hr_194090	ocr2openGene	ALG
immune	NaiveT_8h	rs55726902	chr12	47810716	rs11168245	ENSG00000268069	ENST00000599515	ENSG00000268069	47810602	47810816	CD48hr_42936	openGene2openGene	ALG
immune	NaiveT_8h	rs5743618	chr4	38889552	rs17582907	ENSG00000109790	ENST00000508137	KLHL5	38889013	38890048	CD48hr_132274	ocr2openGene	ALG
immune	NaiveT_8h	rs12720356	chr19	10380329	rs2304257	ENSG00000105376	ENST00000588912	ICAM5	10380117	10381243	CD48hr_84457	openGene2openGene	PSO
immune	NaiveT_8h	rs4976646	chr5	177363161	rs67111717	ENSG00000146094	ENST00000377112	DOK3	177362586	177363450	CD48hr_152293	openGene2openGene	MS
immune	NaiveT_8h	rs72807059	chr16	85988491	rs72807059	ENSG00000140968	ENST00000563180	IRF8	85988405	85988561	CD48hr_71575	ocr2openGene	SLE
immune	NaiveT_8h	rs8042861	chr15	90493809	rs1978150	ENSG00000182511	ENST00000443697	FES	90493740	90493932	CD48hr_67649	openGene2openGene	MS
immune	NaiveT_8h	rs33993564	chr5	150846823	rs10058821	ENSG00000164591	ENST00000523553	MYOZ3	150846290	150847449	CD48hr_151162	openGene2openGene	IBD
immune	NaiveT_8h	rs33993564	chr5	150847024	rs10058943	ENSG00000164591	ENST00000523553	MYOZ3	150846290	150847449	CD48hr_151162	openGene2openGene	IBD
immune	NaiveT_8h	rs6732565	chr2	110858564	rs1533299	ENSG00000204581	ENST00000670010	ACOXL-AS1	110858282	110859382	CD48hr_94787	ocr2openGene	RA
immune	NaiveT_8h	rs60649859	chr6	90144814	rs60649859	ENSG00000112182	ENST00000695955	BACH2	90144410	90144834	CD48hr_159739	ocr2openGene	T1D
immune	NaiveT_8h	rs182429	chr6	159044945	rs1738074	ENSG00000224478	ENST00000653957	ENSG00000224478	159044701	159045521	CD48hr_166981	openGene2openGene	T1D
immune	NaiveT_8h	rs181826	chr5	142128923	rs11739961	ENSG00000113552	ENST00000504424	GNPDA1	142128817	142129316	CD48hr_150759	ocr2openGene	CRO
immune	NaiveT_8h	rs2104047	chr14	68261762	rs17105278	ENSG00000185650	ENST00000439696	ZFP36L1	68260724	68262010	CD48hr_61917	ocr2openGene	ALG
immune	NaiveT_8h	rs3024493	chr1	206770623	rs3024493	ENSG00000162894	ENST00000442471	FCMR	206770451	206770867	CD48hr_16566	openGene2openGene	IBD
immune	NaiveT_8h	rs13136820	chr4	40305547	rs13136820	ENSG00000168421	ENST00000381799	RHOH	40305277	40305733	CD48hr_132384	ocr2openGene	VIT
immune	NaiveT_8h	rs3024493	chr1	206770623	rs3024493	ENSG00000162894	ENST00000628511	FCMR	206770451	206770867	CD48hr_16566	openGene2openGene	IBD
immune	NaiveT_8h	rs33993564	chr5	150847337	rs17111376	ENSG00000164587	ENST00000407193	RPS14	150846290	150847449	CD48hr_151162	openGene2openGene	IBD
immune	NaiveT_8h	rs10995271	chr10	62681444	rs12766391	ENSG00000122877	ENST00000639815	EGR2	62681153	62681766	CD48hr_24416	ocr2openGene	IBD
immune	NaiveT_8h	rs2188962	chr5	132466255	rs2522057	ENSG00000197536	ENST00000378947	IRF1-AS1	132466158	132467066	CD48hr_150206	openGene2openGene	CRO
immune	NaiveT_8h	rs10751776	chr1	24978669	rs6600249	ENSG00000020633	ENST00000399916	RUNX3	24978541	24978786	CD48hr_1588	ocr2openGene	T1D
immune	NaiveT_8h	rs11246217	chr11	575800	rs34793529	ENSG00000177030	ENST00000526857	DEAF1	575153	576773	CD48hr_28990	openGene2openGene	SLE
immune	NaiveT_8h	rs9926533	chr16	31074149	rs2303222	ENSG00000167397	ENST00000498155	VKORC1	31074119	31075109	CD48hr_69703	openGene2openGene	SLE
immune	NaiveT_8h	rs10760123	chr9	120928863	rs7028641	ENSG00000226752	ENST00000640296	CUTALP	120928601	120929419	CD48hr_194099	openGene2openGene	ALG
immune	NaiveT_8h	rs10760123	chr9	120928679	rs3761849	ENSG00000226752	ENST00000458394	CUTALP	120928601	120929419	CD48hr_194099	openGene2openGene	ALG
immune	NaiveT_8h	rs12421615	chr11	64285685	rs887314	ENSG00000286264	ENST00000650773	ENSG00000286264	64284435	64286098	CD48hr_32806	openGene2openGene	VIT
immune	NaiveT_8h	rs12421615	chr11	64284975	rs2510066	ENSG00000286264	ENST00000650773	ENSG00000286264	64284435	64286098	CD48hr_32806	openGene2openGene	VIT
immune	NaiveT_8h	rs9792269	chr8	128251814	rs10808568	ENSG00000249375	ENST00000502463	CASC11	128251418	128252319	CD48hr_187842	ocr2openGene	CEL
immune	NaiveT_8h	rs59716545	chr17	39864166	rs1453559	ENSG00000141738	ENST00000309156	GRB7	39863762	39864580	CD48hr_74519	openGene2openGene	RA
immune	NaiveT_8h	rs7204270	chr16	30183519	rs930392	ENSG00000199787	ENST00000362917	SNORA80C	30183203	30184711	CD48hr_69602	openGene2openGene	MS
immune	NaiveT_8h	rs3197999	chr3	49358927	rs3811699	ENSG00000114316	ENST00000416417	USP4	49357816	49359117	CD48hr_118880	openGene2openGene	IBD
immune	NaiveT_8h	rs3197999	chr3	49357401	rs1050450	ENSG00000114316	ENST00000416417	USP4	49357300	49357770	CD48hr_118879	openGene2openGene	IBD
immune	NaiveT_8h	rs3197999	chr3	49357401	rs1050450	ENSG00000114316	ENST00000415188	USP4	49357300	49357770	CD48hr_118879	openGene2openGene	IBD
immune	NaiveT_8h	rs59716545	chr17	39868373	rs11557466	ENSG00000141738	ENST00000583813	GRB7	39867586	39868448	CD48hr_74521	openGene2openGene	RA
immune	NaiveT_8h	rs3197999	chr3	49358927	rs3811699	ENSG00000114316	ENST00000415188	USP4	49357816	49359117	CD48hr_118880	openGene2openGene	IBD
immune	NaiveT_8h	rs7723899	chr5	96963054	rs1423357	ENSG00000164308	ENST00000513368	ERAP2	96962496	96963079	CD48hr_147687	openGene2openGene	CRO
immune	NaiveT_8h	rs10751776	chr1	24966865	rs4265380	ENSG00000020633	ENST00000308873	RUNX3	24966794	24966966	CD48hr_1586	openGene2openGene	T1D
immune	NaiveT_8h	rs73178598	chr3	18724486	rs11713774	ENSG00000182568	ENST00000452260	SATB1	18724325	18724871	CD48hr_117277	ocr2openGene	CRO
immune	NaiveT_8h	rs73178598	chr3	18724663	rs34834433	ENSG00000182568	ENST00000452260	SATB1	18724325	18724871	CD48hr_117277	ocr2openGene	CRO
immune	NaiveT_8h	rs11335233	chr3	188359798	rs11709472	ENSG00000113916	ENST00000496823	BCL6	188359739	188360164	CD48hr_129717	ocr2openGene	HT
immune	NaiveT_8h	rs11335233	chr3	188390854	rs56046601	ENSG00000113916	ENST00000419510	BCL6	188390439	188390972	CD48hr_129722	ocr2openGene	HT
immune	NaiveT_8h	rs4690229	chr4	973551	rs113075206	ENSG00000127419	ENST00000514453	TMEM175	972690	973952	CD48hr_130345	openGene2openGene	SLE
immune	NaiveT_8h	rs4690229	chr4	973551	rs113075206	ENSG00000127419	ENST00000505734	TMEM175	972690	973952	CD48hr_130345	openGene2openGene	SLE
immune	NaiveT_8h	rs34779708	chr10	35126540	rs16935880	ENSG00000271335	ENST00000659251	CCNY-AS1	35126369	35127997	CD48hr_22358	openGene2openGene	IBD
immune	NaiveT_8h	rs9573641	chr13	75696094	rs7999158	ENSG00000136153	ENST00000526371	LMO7	75695722	75696297	CD48hr_56157	ocr2openGene	T1D
immune	NaiveT_8h	rs73178598	chr3	18781130	rs11706265	ENSG00000182568	ENST00000452260	SATB1	18781003	18781407	CD48hr_117290	ocr2openGene	CRO
immune	NaiveT_8h	rs73178598	chr3	18773126	rs9834151	ENSG00000182568	ENST00000452260	SATB1	18772818	18773155	CD48hr_117286	ocr2openGene	CRO
immune	NaiveT_8h	rs12928822	chr16	11342133	rs6498184	ENSG00000182108	ENST00000469379	DEXI	11342062	11342361	CD48hr_68758	openGene2openGene	CEL
immune	NaiveT_8h	rs28449958	chr16	28863883	rs11864750	ENSG00000177548	ENST00000544477	RABEP2	28862971	28864247	CD48hr_69480	openGene2openGene	IBD
immune	NaiveT_8h	rs1516971	chr8	128543286	rs2011527	ENSG00000249859	ENST00000523190	PVT1	128543196	128543863	CD48hr_187864	ocr2openGene	RA
immune	NaiveT_8h	rs13136820	chr4	40305570	rs71196850	ENSG00000205794	ENST00000381811	ENSG00000205794	40305277	40305733	CD48hr_132384	ocr2openGene	GD
immune	NaiveT_8h	rs533646	chr11	118692672	rs585039	ENSG00000149428	ENST00000531694	HYOU1	118692395	118692760	CD48hr_36908	openGene2openGene	MS
immune	NaiveT_8h	rs2451258	chr6	159094045	rs2451279	ENSG00000271913	ENST00000659798	TAGAP-AS1	159093634	159094188	CD48hr_166991	openGene2openGene	PSO
immune	NaiveT_8h	rs10883723	chr10	102476724	rs1056738	ENSG00000107874	ENST00000369937	CUEDC2	102476572	102477123	CD48hr_27446	ocr2openGene	ALG
immune	NaiveT_8h	rs2451258	chr6	159093746	rs654690	ENSG00000271913	ENST00000669184	TAGAP-AS1	159093634	159094188	CD48hr_166991	openGene2openGene	PSO
immune	NaiveT_8h	rs13153019	chr5	177357511	rs4075958	ENSG00000198055	ENST00000508705	GRK6	177357056	177358310	CD48hr_152291	openGene2openGene	ALG
immune	NaiveT_8h	rs59716545	chr17	39864166	rs1453559	ENSG00000265178	ENST00000580969	MIR4728	39863762	39864580	CD48hr_74519	openGene2openGene	RA
immune	NaiveT_8h	rs13153019	chr5	177357438	rs4976688	ENSG00000198055	ENST00000508705	GRK6	177357056	177358310	CD48hr_152291	openGene2openGene	ALG
immune	NaiveT_8h	rs947474	chr10	6348488	rs947474	ENSG00000170525	ENST00000379785	PFKFB3	6347427	6348732	CD48hr_19993	ocr2openGene	T1D
immune	NaiveT_8h	rs7207591	chr17	42246807	rs58371393	ENSG00000126561	ENST00000676585	STAT5A	42246537	42246940	CD48hr_74767	ocr2openGene	ALG
immune	NaiveT_8h	rs4917129	chr7	50281878	rs17634369	ENSG00000228005	ENST00000454877	ENSG00000228005	50281595	50282654	CD48hr_171213	ocr2openGene	CRO
immune	NaiveT_8h	rs4809219	chr20	63738996	rs1056441	ENSG00000232442	ENST00000687121	MHENCR	63738817	63739097	CD48hr_110837	openGene2openGene	ECZ
immune	NaiveT_8h	rs1128905	chr9	136362959	rs10870202	ENSG00000165684	ENST00000684778	SNAPC4	136362921	136364135	CD48hr_195083	openGene2openGene	AS
immune	NaiveT_8h	rs7187776	chr16	28863801	rs7198606	ENSG00000177548	ENST00000561501	RABEP2	28862971	28864247	CD48hr_69480	openGene2openGene	T1D
immune	NaiveT_8h	rs1250563	chr10	79286508	rs1250567	ENSG00000138326	ENST00000435275	RPS24	79285911	79286965	CD48hr_25780	ocr2openGene	CRO
immune	NaiveT_8h	rs3783782	chr14	61452498	rs386586232	ENSG00000027075	ENST00000553726	PRKCH	61452442	61452938	CD48hr_61527	openGene2openGene	RA
immune	NaiveT_8h	rs12946510	chr17	39754115	rs2941522	ENSG00000141738	ENST00000461756	GRB7	39753683	39755080	CD48hr_74495	ocr2openGene	MS
immune	NaiveT_8h	rs78037977	chr1	172746562	rs78037977	ENSG00000117592	ENST00000460950	PRDX6	172746170	172746767	CD48hr_12338	ocr2openGene	VIT
immune	NaiveT_8h	rs10760123	chr9	120925094	rs7034653	ENSG00000214654	ENST00000464488	B3GALT9	120924998	120925179	CD48hr_194097	ocr2openGene	ALG
immune	NaiveT_8h	rs1250563	chr10	79286508	rs1250567	ENSG00000138326	ENST00000613865	RPS24	79285911	79286965	CD48hr_25780	ocr2openGene	CRO
immune	NaiveT_8h	rs3748817	chr1	2642639	rs9970196	ENSG00000162585	ENST00000476803	FAAP20	2642333	2643446	CD48hr_224	ocr2openGene	MS
immune	NaiveT_8h	rs11590283	chr1	1337898	rs307370	ENSG00000272512	ENST00000606034	ENSG00000272512	1337846	1338033	CD48hr_80	openGene2openGene	SLE
immune	NaiveT_8h	rs7552167	chr1	24187278	rs4090311	ENSG00000117602	ENST00000618490	RCAN3	24186981	24188052	CD48hr_1499	openGene2openGene	PSO
immune	NaiveT_8h	rs1887428	chr9	4984530	rs1887428	ENSG00000147853	ENST00000447596	AK3	4984263	4985794	CD48hr_188832	openGene2openGene	IBD
immune	NaiveT_8h	rs11755393	chr6	34609999	rs2814978	ENSG00000186577	ENST00000468145	SMIM29	34609605	34610326	CD48hr_155087	ocr2openGene	SLE
immune	NaiveT_8h	rs1036207	chr5	142128923	rs11739961	ENSG00000013561	ENST00000347642	RNF14	142128817	142129316	CD48hr_150759	ocr2openGene	MS
immune	NaiveT_8h	rs4690229	chr4	973657	rs13137144	ENSG00000127419	ENST00000504850	TMEM175	972690	973952	CD48hr_130345	openGene2openGene	SLE
immune	NaiveT_8h	rs3748817	chr1	2642639	rs9970196	ENSG00000162585	ENST00000420515	FAAP20	2642333	2643446	CD48hr_224	ocr2openGene	MS
immune	NaiveT_8h	rs77599401	chr1	206734774	rs144010760	ENSG00000199349	ENST00000362479	Y_RNA	206734605	206734862	CD48hr_16553	ocr2openGene	T1D
immune	NaiveT_8h	rs73178598	chr3	18725564	rs34599998	ENSG00000182568	ENST00000450898	SATB1	18725451	18726140	CD48hr_117278	ocr2openGene	CRO
immune	NaiveT_8h	rs73178598	chr3	18781130	rs11706265	ENSG00000182568	ENST00000417717	SATB1	18781003	18781407	CD48hr_117290	ocr2openGene	CRO
immune	NaiveT_8h	rs73178598	chr3	18724663	rs34834433	ENSG00000182568	ENST00000450898	SATB1	18724325	18724871	CD48hr_117277	ocr2openGene	CRO
immune	NaiveT_8h	rs7552167	chr1	24187123	rs78312791	ENSG00000117602	ENST00000618490	RCAN3	24186981	24188052	CD48hr_1499	openGene2openGene	PSO
immune	NaiveT_8h	rs1516971	chr8	128537795	rs10112057	ENSG00000136997	ENST00000377970	MYC	128537793	128537999	CD48hr_187861	ocr2openGene	RA
immune	NaiveT_8h	rs2495365	chr1	2556327	rs2227313	ENSG00000162585	ENST00000378543	FAAP20	2555536	2557361	CD48hr_213	openGene2openGene	UC
immune	NaiveT_8h	rs34636506	chr2	203849168	rs231811	ENSG00000138443	ENST00000422511	ABI2	203849120	203849306	CD48hr_104783	ocr2openGene	HT
immune	NaiveT_8h	rs73178598	chr3	18731278	rs4626115	ENSG00000182568	ENST00000454909	SATB1	18730994	18731296	CD48hr_117279	ocr2openGene	CRO
immune	NaiveT_8h	rs663743	chr11	64340263	rs663743	ENSG00000126432	ENST00000347941	PRDX5	64339982	64341180	CD48hr_32814	openGene2openGene	T1D
immune	NaiveT_8h	rs12232003	chr12	53180847	rs59218377	ENSG00000135476	ENST00000257934	ESPL1	53179998	53181401	CD48hr_43444	openGene2openGene	T1D
immune	NaiveT_8h	rs1516971	chr8	128543286	rs2011527	ENSG00000136997	ENST00000641036	MYC	128543196	128543863	CD48hr_187864	ocr2openGene	RA
immune	NaiveT_8h	rs1516971	chr8	128543286	rs2011527	ENSG00000136997	ENST00000377970	MYC	128543196	128543863	CD48hr_187864	ocr2openGene	RA
immune	NaiveT_8h	rs73178598	chr3	18773126	rs9834151	ENSG00000182568	ENST00000414509	SATB1	18772818	18773155	CD48hr_117286	ocr2openGene	CRO
immune	NaiveT_8h	rs71624119	chr5	56142753	rs6859219	ENSG00000238326	ENST00000459441	ENSG00000238326	56142486	56143232	CD48hr_145142	ocr2openGene	MS
immune	NaiveT_8h	rs36014129	chr6	26199675	rs34961555	ENSG00000289117	ENST00000687674	ENSG00000289117	26198800	26199981	CD48hr_154229	openGene2openGene	SLE
immune	NaiveT_8h	rs36014129	chr6	26189128	rs13204572	ENSG00000196747	ENST00000358739	H2AC13	26188385	26189335	CD48hr_154225	openGene2openGene	SLE
immune	NaiveT_8h	rs7679	chr20	45934368	rs1057208	ENSG00000064601	ENST00000678988	CTSA	45933695	45935600	CD48hr_109981	openGene2openGene	SLE
immune	NaiveT_8h	rs12421615	chr11	64285685	rs887314	ENSG00000149743	ENST00000541928	TRPT1	64284435	64286098	CD48hr_32806	openGene2openGene	VIT
immune	NaiveT_8h	rs5758343	chr22	41413619	rs202634	ENSG00000100413	ENST00000442616	POLR3H	41412852	41414697	CD48hr_115761	ocr2openGene	ALG
immune	NaiveT_8h	rs7187776	chr16	28846324	rs7187776	ENSG00000176953	ENST00000564978	NFATC2IP	28846069	28847076	CD48hr_69479	openGene2openGene	T1D
immune	NaiveT_8h	rs28449958	chr16	28822933	rs201131521	ENSG00000178188	ENST00000566209	SH2B1	28822534	28824747	CD48hr_69476	openGene2openGene	IBD
immune	NaiveT_8h	rs28449958	chr16	28822933	rs201131521	ENSG00000178188	ENST00000359285	SH2B1	28822534	28824747	CD48hr_69476	openGene2openGene	IBD
immune	NaiveT_8h	rs2283789	chr22	21630090	rs3747093	ENSG00000185651	ENST00000696046	UBE2L3	21628966	21630286	CD48hr_114429	openGene2openGene	CRO
immune	NaiveT_8h	rs2017445	chr12	56041628	rs705704	ENSG00000123374	ENST00000554545	CDK2	56041253	56041965	CD48hr_43794	openGene2openGene	VIT
immune	NaiveT_8h	rs7665090	chr4	102630752	rs7665854	ENSG00000248161	ENST00000505709	ENSG00000248161	102630606	102631146	CD48hr_136027	ocr2openGene	MS
immune	NaiveT_8h	rs11643872	chr16	30958165	rs11643872	ENSG00000140691	ENST00000457010	ARMC5	30957469	30958554	CD48hr_69693	openGene2openGene	GD
immune	NaiveT_8h	rs1250563	chr10	79285450	rs1250569	ENSG00000108179	ENST00000448165	PPIF	79285370	79285544	CD48hr_25778	ocr2openGene	CRO
immune	NaiveT_8h	rs7665090	chr4	102631096	rs13112557	ENSG00000248161	ENST00000506972	ENSG00000248161	102630606	102631146	CD48hr_136027	ocr2openGene	MS
immune	NaiveT_8h	rs11590283	chr1	1308516	rs61766198	ENSG00000131591	ENST00000472741	C1orf159	1307771	1309033	CD48hr_76	openGene2openGene	SLE
immune	NaiveT_8h	rs112006329	chr11	575408	rs56333810	ENSG00000177106	ENST00000614442	EPS8L2	575153	576773	CD48hr_28990	openGene2openGene	SLE
immune	NaiveT_8h	rs10214237	chr5	35883632	rs10214237	ENSG00000152582	ENST00000506526	SPEF2	35883270	35883678	CD48hr_144100	ocr2openGene	ECZ
immune	NaiveT_8h	rs1350275	chr14	98018790	rs4383076	ENSG00000235785	ENST00000429450	ENSG00000235785	98018641	98019130	CD48hr_63392	ocr2openGene	T1D
immune	NaiveT_8h	rs34544259	chr21	42415718	rs7278547	ENSG00000160183	ENST00000482761	TMPRSS3	42414770	42415831	CD48hr_113760	ocr2openGene	GD
immune	NaiveT_8h	rs11246217	chr11	575800	rs34793529	ENSG00000177106	ENST00000614442	EPS8L2	575153	576773	CD48hr_28990	openGene2openGene	SLE
immune	NaiveT_8h	rs2266959	chr22	21568167	rs11089620	ENSG00000161179	ENST00000464015	YDJC	21567243	21568476	CD48hr_114427	openGene2openGene	JIA
immune	NaiveT_8h	rs34544259	chr21	42415718	rs7278547	ENSG00000160183	ENST00000398397	TMPRSS3	42414770	42415831	CD48hr_113760	ocr2openGene	GD
immune	NaiveT_8h	rs17323934	chr7	26857820	rs3801807	ENSG00000078399	ENST00000487384	HOXA9	26857420	26857968	CD48hr_170113	openGene2openGene	T1D
immune	NaiveT_8h	rs7723899	chr5	96896582	rs2549785	ENSG00000113441	ENST00000231368	LNPEP	96896222	96896717	CD48hr_147665	openGene2openGene	CRO
immune	NaiveT_8h	rs34840245	chr6	34656371	rs6900426	ENSG00000272288	ENST00000606971	ILRUN-AS1	34656140	34657063	CD48hr_155088	ocr2openGene	SLE
immune	NaiveT_8h	rs34835	chr16	28554346	rs7191618	ENSG00000188603	ENST00000637107	CLN3	28553742	28554643	CD48hr_69470	openGene2openGene	T1D
immune	NaiveT_8h	rs7723899	chr5	96896698	rs2548536	ENSG00000113441	ENST00000231368	LNPEP	96896222	96896717	CD48hr_147665	openGene2openGene	CRO
immune	NaiveT_8h	rs3748817	chr1	2642639	rs9970196	ENSG00000157873	ENST00000434817	TNFRSF14	2642333	2643446	CD48hr_224	ocr2openGene	MS
immune	NaiveT_8h	rs2910686	chr5	96957449	rs4360063	ENSG00000164308	ENST00000437043	ERAP2	96957395	96957722	CD48hr_147683	openGene2openGene	PSO
immune	NaiveT_8h	rs34841270	chr8	128543197	rs938651	ENSG00000254166	ENST00000641414	CASC19	128543196	128543863	CD48hr_187864	ocr2openGene	CRO
immune	NaiveT_8h	rs1043101	chr11	35242423	rs932635	ENSG00000110435	ENST00000532159	PDHX	35242205	35242740	CD48hr_31197	ocr2openGene	VIT
immune	NaiveT_8h	rs9792269	chr8	128251814	rs10808568	ENSG00000136997	ENST00000517291	MYC	128251418	128252319	CD48hr_187842	ocr2openGene	CEL
immune	NaiveT_8h	rs7723899	chr5	96958112	rs1363974	ENSG00000113441	ENST00000231368	LNPEP	96958043	96958229	CD48hr_147685	openGene2openGene	CRO
immune	NaiveT_8h	rs7552167	chr1	24187278	rs4090311	ENSG00000001461	ENST00000003912	NIPAL3	24186981	24188052	CD48hr_1499	openGene2openGene	PSO
immune	NaiveT_8h	rs12142199	chr1	1308516	rs61766198	ENSG00000160087	ENST00000450390	UBE2J2	1307771	1309033	CD48hr_76	openGene2openGene	SLE
immune	NaiveT_8h	rs33993564	chr5	150846579	rs111719118	ENSG00000132912	ENST00000519313	DCTN4	150846290	150847449	CD48hr_151162	openGene2openGene	IBD
immune	NaiveT_8h	rs3197999	chr3	50350442	rs73082914	ENSG00000243989	ENST00000464587	ACY1	50350427	50351294	CD48hr_118951	openGene2openGene	IBD
immune	NaiveT_8h	rs10174949	chr2	8303673	rs10178845	ENSG00000235092	ENST00000691069	ID2-AS1	8303534	8303866	CD48hr_88437	ocr2openGene	ALG
immune	NaiveT_8h	rs1980422	chr2	203740764	rs4673260	ENSG00000173166	ENST00000439222	RAPH1	203740729	203741617	CD48hr_104763	ocr2openGene	RA
immune	NaiveT_8h	rs41286801	chr1	92485653	rs6689470	ENSG00000174842	ENST00000495106	GLMN	92485114	92486304	CD48hr_7378	openGene2openGene	MS
immune	NaiveT_8h	rs7665090	chr4	102630911	rs7690700	ENSG00000109332	ENST00000508635	UBE2D3	102630606	102631146	CD48hr_136027	ocr2openGene	MS
immune	NaiveT_8h	rs56691573	chr7	28180193	rs849333	ENSG00000240990	ENST00000520395	HOXA11-AS	28179301	28181169	CD48hr_170201	openGene2openGene	CRO
immune	NaiveT_8h	rs17323934	chr7	26853905	rs3213853	ENSG00000273433	ENST00000467897	ENSG00000273433	26853869	26854064	CD48hr_170112	openGene2openGene	T1D
immune	NaiveT_8h	rs33993564	chr5	150846682	rs58398445	ENSG00000132912	ENST00000518015	DCTN4	150846290	150847449	CD48hr_151162	openGene2openGene	IBD
immune	NaiveT_8h	rs2283789	chr22	21630090	rs3747093	ENSG00000099899	ENST00000459644	TRMT2A	21628966	21630286	CD48hr_114429	openGene2openGene	CRO
immune	NaiveT_8h	rs7665090	chr4	102631096	rs13112557	ENSG00000109332	ENST00000504211	UBE2D3	102630606	102631146	CD48hr_136027	ocr2openGene	MS
immune	NaiveT_8h	rs7665090	chr4	102630752	rs7665854	ENSG00000109332	ENST00000502404	UBE2D3	102630606	102631146	CD48hr_136027	ocr2openGene	MS
immune	NaiveT_8h	rs9469899	chr6	34672909	rs2395598	ENSG00000196821	ENST00000374026	ILRUN	34672805	34672955	CD48hr_155092	openGene2openGene	GD
immune	NaiveT_8h	rs33993564	chr5	150846512	rs11741515	ENSG00000132912	ENST00000518015	DCTN4	150846290	150847449	CD48hr_151162	openGene2openGene	IBD
immune	NaiveT_8h	rs60542850	chr19	10380676	rs71297581	ENSG00000267607	ENST00000589379	ENSG00000267607	10380117	10381243	CD48hr_84457	openGene2openGene	IBD
immune	NaiveT_8h	rs34346645	chr3	71493128	rs73093445	ENSG00000114861	ENST00000493010	FOXP1	71493091	71493247	CD48hr_119944	openGene2openGene	VIT
immune	NaiveT_8h	rs34841270	chr8	128543197	rs938651	ENSG00000254166	ENST00000642142	CASC19	128543196	128543863	CD48hr_187864	ocr2openGene	CRO
immune	NaiveT_8h	rs36014129	chr6	26199675	rs34961555	ENSG00000225595	ENST00000606727	LINC01623	26198800	26199981	CD48hr_154229	openGene2openGene	SLE
immune	NaiveT_8h	rs13088318	chr3	101531322	rs9814991	ENSG00000175841	ENST00000487497	FAM172BP	101530368	101532117	CD48hr_122777	ocr2openGene	ALG
immune	NaiveT_8h	rs78521699	chr6	2908570	rs17133092	ENSG00000230438	ENST00000670827	SERPINB9P1	2908520	2908937	CD48hr_152723	openGene2openGene	VIT
immune	NaiveT_8h	rs3783782	chr14	61479236	rs76949740	ENSG00000027075	ENST00000555110	PRKCH	61479006	61479515	CD48hr_61535	openGene2openGene	RA
immune	NaiveT_8h	rs34840245	chr6	34656371	rs6900426	ENSG00000196821	ENST00000374021	ILRUN	34656140	34657063	CD48hr_155088	ocr2openGene	SLE
immune	NaiveT_8h	rs112006329	chr11	575408	rs56333810	ENSG00000099849	ENST00000397583	RASSF7	575153	576773	CD48hr_28990	openGene2openGene	SLE
immune	NaiveT_8h	rs13205210	chr6	34656371	rs6900426	ENSG00000196821	ENST00000374021	ILRUN	34656140	34657063	CD48hr_155088	ocr2openGene	SLE
immune	NaiveT_8h	rs2256814	chr20	63737253	rs1151623	ENSG00000101246	ENST00000618838	ARFRP1	63737106	63737754	CD48hr_110835	openGene2openGene	MS
immune	NaiveT_8h	rs34841270	chr8	128540609	rs201242438	ENSG00000249859	ENST00000653497	PVT1	128540349	128541349	CD48hr_187862	ocr2openGene	CRO
immune	NaiveT_8h	rs61839660	chr10	6052734	rs61839660	ENSG00000134470	ENST00000622442	IL15RA	6052193	6053479	CD48hr_19952	ocr2openGene	T1D
immune	NaiveT_8h	rs1463485	chr17	75854859	rs57287238	ENSG00000141569	ENST00000540128	TRIM65	75854812	75856277	CD48hr_78229	openGene2openGene	SLE
immune	NaiveT_8h	rs6651252	chr8	128543286	rs2011527	ENSG00000249859	ENST00000655148	PVT1	128543196	128543863	CD48hr_187864	ocr2openGene	SLE
immune	NaiveT_8h	rs4809219	chr20	63738996	rs1056441	ENSG00000232442	ENST00000688616	MHENCR	63738817	63739097	CD48hr_110837	openGene2openGene	ECZ
immune	NaiveT_8h	rs6651252	chr8	128537795	rs10112057	ENSG00000136997	ENST00000259523	MYC	128537793	128537999	CD48hr_187861	ocr2openGene	SLE
immune	NaiveT_8h	rs7187776	chr16	28824359	rs149808056	ENSG00000177548	ENST00000564473	RABEP2	28822534	28824747	CD48hr_69476	openGene2openGene	T1D
immune	NaiveT_8h	rs533646	chr11	118696037	rs533646	ENSG00000110367	ENST00000620157	DDX6	118695882	118696073	CD48hr_36909	ocr2openGene	MS
immune	NaiveT_8h	rs27293	chr5	96958225	rs2351010	ENSG00000164308	ENST00000513084	ERAP2	96958043	96958229	CD48hr_147685	openGene2openGene	JIA
immune	NaiveT_8h	rs2038255	chr14	35122110	rs28365850	ENSG00000100883	ENST00000546080	SRP54	35121554	35123043	CD48hr_59812	openGene2openGene	ECZ
immune	NaiveT_8h	rs10876864	chr12	56042145	rs1131017	ENSG00000170515	ENST00000303305	PA2G4	56042039	56042409	CD48hr_43795	openGene2openGene	ALG
immune	NaiveT_8h	rs8042861	chr15	90511293	rs7497528	ENSG00000259212	ENST00000558389	ENSG00000259212	90511192	90511458	CD48hr_67650	ocr2openGene	MS
immune	NaiveT_8h	rs27293	chr5	96958112	rs1363974	ENSG00000164308	ENST00000510373	ERAP2	96958043	96958229	CD48hr_147685	openGene2openGene	JIA
immune	NaiveT_8h	rs663743	chr11	64284975	rs2510066	ENSG00000149761	ENST00000535000	NUDT22	64284435	64286098	CD48hr_32806	openGene2openGene	T1D
immune	NaiveT_8h	rs7665090	chr4	102630911	rs7690700	ENSG00000164039	ENST00000492366	BDH2	102630606	102631146	CD48hr_136027	ocr2openGene	MS
immune	NaiveT_8h	rs27293	chr5	96986715	rs38034	ENSG00000164308	ENST00000513084	ERAP2	96986526	96986730	CD48hr_147693	ocr2openGene	JIA
immune	NaiveT_8h	rs663743	chr11	64284975	rs2510066	ENSG00000149761	ENST00000428347	NUDT22	64284435	64286098	CD48hr_32806	openGene2openGene	T1D
immune	NaiveT_8h	rs78521699	chr6	2908831	rs9800895	ENSG00000230438	ENST00000670827	SERPINB9P1	2908520	2908937	CD48hr_152723	openGene2openGene	VIT
immune	NaiveT_8h	rs1516971	chr8	128543197	rs938651	ENSG00000254166	ENST00000641867	CASC19	128543196	128543863	CD48hr_187864	ocr2openGene	RA
immune	NaiveT_8h	rs2542162	chr18	12884344	rs2292759	ENSG00000175354	ENST00000591497	PTPN2	12883008	12884655	CD48hr_79463	openGene2openGene	T1D
immune	NaiveT_8h	rs73178598	chr3	18724114	rs34563045	ENSG00000182568	ENST00000338745	SATB1	18723966	18724157	CD48hr_117276	ocr2openGene	CRO
immune	NaiveT_8h	rs2256814	chr20	63737253	rs1151623	ENSG00000232442	ENST00000687707	MHENCR	63737106	63737754	CD48hr_110835	openGene2openGene	MS
immune	NaiveT_8h	rs1077667	chr19	6669923	rs2291668	ENSG00000125734	ENST00000597298	GPR108	6669377	6670664	CD48hr_84136	openGene2openGene	MS
immune	NaiveT_8h	rs663743	chr11	64284975	rs2510066	ENSG00000149761	ENST00000422364	NUDT22	64284435	64286098	CD48hr_32806	openGene2openGene	T1D
immune	NaiveT_8h	rs7130753	chr11	111604616	rs541198	ENSG00000258529	ENST00000542429	ENSG00000258529	111604482	111604668	CD48hr_36614	openGene2openGene	ALG
immune	NaiveT_8h	rs663743	chr11	64340005	rs479777	ENSG00000149761	ENST00000279206	NUDT22	64339982	64341180	CD48hr_32814	openGene2openGene	T1D
immune	NaiveT_8h	rs663743	chr11	64340005	rs479777	ENSG00000149761	ENST00000535000	NUDT22	64339982	64341180	CD48hr_32814	openGene2openGene	T1D
immune	NaiveT_8h	rs6651252	chr8	128555046	rs6651253	ENSG00000249859	ENST00000666147	PVT1	128554767	128555428	CD48hr_187866	ocr2openGene	SLE
immune	NaiveT_8h	rs7723899	chr5	96957449	rs4360063	ENSG00000247121	ENST00000660209	ENSG00000247121	96957395	96957722	CD48hr_147683	openGene2openGene	CRO
immune	NaiveT_8h	rs4252665	chr17	39793538	rs35352075	ENSG00000186075	ENST00000377940	ZPBP2	39793430	39793675	CD48hr_74503	ocr2openGene	SLE
immune	NaiveT_8h	rs27293	chr5	96936824	rs3842058	ENSG00000164308	ENST00000510309	ERAP2	96936767	96936971	CD48hr_147675	openGene2openGene	JIA
immune	NaiveT_8h	rs1516971	chr8	128543478	rs2138636	ENSG00000254166	ENST00000663628	CASC19	128543196	128543863	CD48hr_187864	ocr2openGene	RA
immune	NaiveT_8h	rs8079075	chr17	39776521	rs9901483	ENSG00000073605	ENST00000519429	GSDMB	39776369	39776561	CD48hr_74499	openGene2openGene	SLE
immune	NaiveT_8h	rs1516971	chr8	128543682	rs17807904	ENSG00000254166	ENST00000641321	CASC19	128543196	128543863	CD48hr_187864	ocr2openGene	RA
immune	NaiveT_8h	rs1453560	chr17	39776521	rs9901483	ENSG00000073605	ENST00000519429	GSDMB	39776369	39776561	CD48hr_74499	openGene2openGene	SLE
immune	NaiveT_8h	rs10663129	chr3	141576208	rs11714208	ENSG00000288585	ENST00000673707	ENSG00000288585	141576170	141576792	CD48hr_125886	openGene2openGene	ALG
immune	NaiveT_8h	rs7665090	chr4	102630661	rs7665659	ENSG00000164039	ENST00000506521	BDH2	102630606	102631146	CD48hr_136027	ocr2openGene	MS
immune	NaiveT_8h	rs60649859	chr6	90144814	rs60649859	ENSG00000112182	ENST00000695952	BACH2	90144410	90144834	CD48hr_159739	ocr2openGene	T1D
immune	NaiveT_8h	rs1701704	chr12	55996580	rs772920	ENSG00000258056	ENST00000552576	CD63-AS1	55996183	55996631	CD48hr_43783	openGene2openGene	T1D
immune	NaiveT_8h	rs9611565	chr22	41403829	rs75784	ENSG00000100410	ENST00000459687	PHF5A	41403784	41404293	CD48hr_115759	ocr2openGene	VIT
immune	NaiveT_8h	rs1800693	chr12	6341779	rs767455	ENSG00000111640	ENST00000396858	GAPDH	6341497	6342211	CD48hr_38143	openGene2openGene	MS
immune	NaiveT_8h	rs3812565	chr9	136399399	rs11145890	ENSG00000213221	ENST00000371739	DNLZ	136399381	136399927	CD48hr_195089	openGene2openGene	IBD
immune	NaiveT_8h	rs2038255	chr14	35122110	rs28365850	ENSG00000258704	ENST00000555015	SRP54-AS1	35121554	35123043	CD48hr_59812	openGene2openGene	ECZ
immune	NaiveT_8h	rs9792269	chr8	128251814	rs10808568	ENSG00000249859	ENST00000659106	PVT1	128251418	128252319	CD48hr_187842	ocr2openGene	CEL
immune	NaiveT_8h	rs8054198	chr16	10944503	rs8054198	ENSG00000153066	ENST00000573174	TXNDC11	10944153	10945015	CD48hr_68714	openGene2openGene	SLE
immune	NaiveT_8h	rs7187776	chr16	28863883	rs11864750	ENSG00000177548	ENST00000358201	RABEP2	28862971	28864247	CD48hr_69480	openGene2openGene	T1D
immune	NaiveT_8h	rs4409785	chr11	95578258	rs4409785	ENSG00000245552	ENST00000663579	ENSG00000245552	95578165	95578409	CD48hr_34837	ocr2openGene	GD
immune	NaiveT_8h	rs4686953	chr3	188403475	rs12639588	ENSG00000113916	ENST00000470319	BCL6	188403457	188403969	CD48hr_129725	ocr2openGene	MS
immune	NaiveT_8h	rs4686953	chr3	188403475	rs12639588	ENSG00000113916	ENST00000621333	BCL6	188403457	188403969	CD48hr_129725	ocr2openGene	MS
immune	NaiveT_8h	rs11246217	chr11	613757	rs59115876	ENSG00000177106	ENST00000527807	EPS8L2	613509	614013	CD48hr_28994	openGene2openGene	SLE
immune	NaiveT_8h	rs7665090	chr4	102631096	rs13112557	ENSG00000109332	ENST00000514755	UBE2D3	102630606	102631146	CD48hr_136027	ocr2openGene	MS
immune	NaiveT_8h	rs11933540	chr4	26093692	rs35944082	ENSG00000168214	ENST00000680511	RBPJ	26093355	26093989	CD48hr_131229	ocr2openGene	RA
immune	NaiveT_8h	rs11933540	chr4	26093692	rs35944082	ENSG00000168214	ENST00000511401	RBPJ	26093355	26093989	CD48hr_131229	ocr2openGene	RA
immune	NaiveT_8h	rs7665090	chr4	102630752	rs7665854	ENSG00000109332	ENST00000514755	UBE2D3	102630606	102631146	CD48hr_136027	ocr2openGene	MS
immune	NaiveT_8h	rs3122605	chr1	206770623	rs3024493	ENSG00000162894	ENST00000367091	FCMR	206770451	206770867	CD48hr_16566	openGene2openGene	SLE
immune	NaiveT_8h	rs3122605	chr1	206770623	rs3024493	ENSG00000162894	ENST00000474041	FCMR	206770451	206770867	CD48hr_16566	openGene2openGene	SLE
immune	NaiveT_8h	rs3197999	chr3	48518906	rs2267846	ENSG00000172113	ENST00000302378	NME6	48518655	48519016	CD48hr_118824	ocr2openGene	IBD
immune	NaiveT_8h	rs131658	chr22	21628971	rs2298429	ENSG00000099899	ENST00000494820	TRMT2A	21628966	21630286	CD48hr_114429	openGene2openGene	SLE
immune	NaiveT_8h	rs11089629	chr22	21567397	rs140490	ENSG00000161179	ENST00000473985	YDJC	21567243	21568476	CD48hr_114427	openGene2openGene	SLE
immune	NaiveT_8h	rs10751776	chr1	24978623	rs6600247	ENSG00000285823	ENST00000648660	LINC02793	24978541	24978786	CD48hr_1588	ocr2openGene	T1D
immune	NaiveT_8h	rs12142199	chr1	1337898	rs307370	ENSG00000131584	ENST00000354980	ACAP3	1337846	1338033	CD48hr_80	openGene2openGene	SLE
immune	NaiveT_8h	rs131658	chr22	21567397	rs140490	ENSG00000161179	ENST00000415762	YDJC	21567243	21568476	CD48hr_114427	openGene2openGene	SLE
immune	NaiveT_8h	rs694739	chr11	64284975	rs2510066	ENSG00000173486	ENST00000536642	FKBP2	64284435	64286098	CD48hr_32806	openGene2openGene	MS
immune	NaiveT_8h	rs7997823	chr13	99383018	rs9557205	ENSG00000228889	ENST00000692492	UBAC2-AS1	99382658	99383238	CD48hr_58366	ocr2openGene	CRO
immune	NaiveT_8h	rs28449958	chr16	28824361	rs138159013	ENSG00000176953	ENST00000565752	NFATC2IP	28822534	28824747	CD48hr_69476	openGene2openGene	IBD
immune	NaiveT_8h	rs2066819	chr12	56299736	rs41423244	ENSG00000135469	ENST00000551911	COQ10A	56299340	56300645	CD48hr_43824	openGene2openGene	PSO
immune	NaiveT_8h	rs2066819	chr12	56300477	rs2695789	ENSG00000135469	ENST00000551911	COQ10A	56299340	56300645	CD48hr_43824	openGene2openGene	PSO
immune	NaiveT_8h	rs10883723	chr10	102502871	rs2296590	ENSG00000107872	ENST00000457067	FBXL15	102501982	102503111	CD48hr_27448	openGene2openGene	ALG
immune	NaiveT_8h	rs2017445	chr12	56028855	rs1055673908	ENSG00000257449	ENST00000551846	ENSG00000257449	56028762	56029089	CD48hr_43788	ocr2openGene	VIT
immune	NaiveT_8h	rs2188962	chr5	132466255	rs2522057	ENSG00000238160	ENST00000454380	LINC02863	132466158	132467066	CD48hr_150206	openGene2openGene	CRO
immune	NaiveT_8h	rs2283789	chr22	21628971	rs2298429	ENSG00000099901	ENST00000488484	RANBP1	21628966	21630286	CD48hr_114429	openGene2openGene	CRO
immune	NaiveT_8h	rs35164067	chr19	10389556	rs28382805	ENSG00000267673	ENST00000393708	FDX2	10388748	10389711	CD48hr_84458	ocr2openGene	AS
immune	NaiveT_8h	rs6651252	chr8	128537795	rs10112057	ENSG00000254166	ENST00000641696	CASC19	128537793	128537999	CD48hr_187861	ocr2openGene	SLE
immune	NaiveT_8h	rs6427553	chr1	160879292	rs3820094	ENSG00000158764	ENST00000490489	ITLN2	160879047	160879361	CD48hr_11550	openGene2openGene	UC
immune	NaiveT_8h	rs6651252	chr8	128543286	rs2011527	ENSG00000249859	ENST00000668480	PVT1	128543196	128543863	CD48hr_187864	ocr2openGene	SLE
immune	NaiveT_8h	rs35954981	chr12	9732930	rs12304510	ENSG00000256594	ENST00000692753	ENSG00000256594	9732866	9733604	CD48hr_38493	openGene2openGene	T1D
immune	NaiveT_8h	rs301807	chr1	8424763	rs301807	ENSG00000074800	ENST00000646660	ENO1	8423338	8424879	CD48hr_466	openGene2openGene	VIT
immune	NaiveT_8h	rs35954981	chr12	9733365	rs10492165	ENSG00000256594	ENST00000689503	ENSG00000256594	9732866	9733604	CD48hr_38493	openGene2openGene	T1D
immune	NaiveT_8h	rs760805	chr1	24932376	rs61774728	ENSG00000229162	ENST00000456316	RUNX3-AS1	24932319	24932523	CD48hr_1581	openGene2openGene	ALG
immune	NaiveT_8h	rs6651252	chr8	128537795	rs10112057	ENSG00000254166	ENST00000641480	CASC19	128537793	128537999	CD48hr_187861	ocr2openGene	SLE
immune	NaiveT_8h	rs9469899	chr6	34609999	rs2814978	ENSG00000124507	ENST00000493633	PACSIN1	34609605	34610326	CD48hr_155087	ocr2openGene	GD
immune	NaiveT_8h	rs27293	chr5	96958112	rs1363974	ENSG00000247121	ENST00000504056	ENSG00000247121	96958043	96958229	CD48hr_147685	openGene2openGene	JIA
immune	NaiveT_8h	rs60649859	chr6	90144814	rs60649859	ENSG00000260271	ENST00000667364	ENSG00000260271	90144410	90144834	CD48hr_159739	ocr2openGene	T1D
immune	NaiveT_8h	rs6651252	chr8	128543478	rs2138636	ENSG00000254166	ENST00000641414	CASC19	128543196	128543863	CD48hr_187864	ocr2openGene	SLE
immune	NaiveT_8h	rs2066819	chr12	56299736	rs41423244	ENSG00000181852	ENST00000552656	RNF41	56299340	56300645	CD48hr_43824	openGene2openGene	PSO
immune	NaiveT_8h	rs2038255	chr14	35122110	rs28365850	ENSG00000100883	ENST00000679045	SRP54	35121554	35123043	CD48hr_59812	openGene2openGene	ECZ
immune	NaiveT_8h	rs13437088	chr6	31403324	rs6906175	ENSG00000204538	ENST00000259845	PSORS1C2	31402792	31403683	CD48hr_154737	openGene2openGene	PSO
immune	NaiveT_8h	rs1463485	chr17	75855927	rs936394	ENSG00000141569	ENST00000540812	TRIM65	75854812	75856277	CD48hr_78229	openGene2openGene	SLE
immune	NaiveT_8h	rs6435203	chr2	203771467	rs2558210	ENSG00000173166	ENST00000439222	RAPH1	203771348	203771498	CD48hr_104768	openGene2openGene	MS
immune	NaiveT_8h	rs1463485	chr17	75854859	rs57287238	ENSG00000141569	ENST00000540812	TRIM65	75854812	75856277	CD48hr_78229	openGene2openGene	SLE
immune	NaiveT_8h	rs2910686	chr5	96936824	rs3842058	ENSG00000113441	ENST00000395770	LNPEP	96936767	96936971	CD48hr_147675	openGene2openGene	PSO
immune	NaiveT_8h	rs2790159	chr10	58267855	rs2993833	ENSG00000108064	ENST00000395377	TFAM	58266977	58268510	CD48hr_23984	openGene2openGene	CRO
immune	NaiveT_8h	rs1043101	chr11	35242543	rs932633	ENSG00000026508	ENST00000433892	CD44	35242205	35242740	CD48hr_31197	ocr2openGene	VIT
immune	NaiveT_8h	rs3749833	chr5	132464267	rs11748326	ENSG00000197375	ENST00000447841	SLC22A5	132464053	132464880	CD48hr_150204	ocr2openGene	ALG
immune	NaiveT_8h	rs7204270	chr16	30183519	rs930392	ENSG00000285043	ENST00000338110	ENSG00000285043	30183203	30184711	CD48hr_69602	openGene2openGene	MS
immune	NaiveT_8h	rs301806	chr1	8424763	rs301807	ENSG00000074800	ENST00000645609	ENO1	8423338	8424879	CD48hr_466	openGene2openGene	ALG
immune	NaiveT_8h	rs57095329	chr5	160467536	rs73318382	ENSG00000254186	ENST00000646617	ENSG00000254186	160467362	160468311	CD48hr_151661	openGene2openGene	SLE
immune	NaiveT_8h	rs34841270	chr8	128543286	rs2011527	ENSG00000249859	ENST00000658158	PVT1	128543196	128543863	CD48hr_187864	ocr2openGene	CRO
immune	NaiveT_8h	rs9611565	chr22	41403829	rs75784	ENSG00000100412	ENST00000466237	ACO2	41403784	41404293	CD48hr_115759	ocr2openGene	VIT
immune	NaiveT_8h	rs12445568	chr16	31033362	rs58726213	ENSG00000140682	ENST00000394858	TGFB1I1	31032615	31034473	CD48hr_69698	openGene2openGene	PSO
immune	NaiveT_8h	rs33993564	chr5	150846690	rs33993564	ENSG00000086589	ENST00000447771	RBM22	150846290	150847449	CD48hr_151162	openGene2openGene	IBD
immune	NaiveT_8h	rs34841270	chr8	128540606	rs34841270	ENSG00000249859	ENST00000669509	PVT1	128540349	128541349	CD48hr_187862	ocr2openGene	CRO
immune	NaiveT_8h	rs9611565	chr22	41403829	rs75784	ENSG00000100412	ENST00000678454	ACO2	41403784	41404293	CD48hr_115759	ocr2openGene	VIT
immune	NaiveT_8h	rs6498184	chr16	11342133	rs6498184	ENSG00000182108	ENST00000331808	DEXI	11342062	11342361	CD48hr_68758	ocr2openGene	MS
immune	NaiveT_8h	imm_5_40408209	chr5	40410637	rs11739261	ENSG00000251215	ENST00000507317	GOLGA5P1	40410188	40411146	CD48hr_144355	openGene2openGene	CRO
immune	NaiveT_8h	rs33993564	chr5	150846579	rs111719118	ENSG00000086589	ENST00000522469	RBM22	150846290	150847449	CD48hr_151162	openGene2openGene	IBD
immune	NaiveT_8h	rs1516971	chr8	128543286	rs2011527	ENSG00000254166	ENST00000641642	CASC19	128543196	128543863	CD48hr_187864	ocr2openGene	RA
immune	NaiveT_8h	rs1077667	chr19	6675219	rs1862509	ENSG00000125734	ENST00000595108	GPR108	6674760	6675463	CD48hr_84137	openGene2openGene	MS
immune	NaiveT_8h	rs1516971	chr8	128543197	rs938651	ENSG00000254166	ENST00000641642	CASC19	128543196	128543863	CD48hr_187864	ocr2openGene	RA
immune	NaiveT_8h	rs11089629	chr22	21628971	rs2298429	ENSG00000099901	ENST00000421656	RANBP1	21628966	21630286	CD48hr_114429	openGene2openGene	SLE
immune	NaiveT_8h	rs1887428	chr9	4984530	rs1887428	ENSG00000287759	ENST00000663238	ENSG00000287759	4984263	4985794	CD48hr_188832	openGene2openGene	IBD
immune	NaiveT_8h	rs533646	chr11	118692530	rs527475	ENSG00000110367	ENST00000534980	DDX6	118692395	118692760	CD48hr_36908	openGene2openGene	MS
immune	NaiveT_8h	rs4976646	chr5	177363161	rs67111717	ENSG00000146094	ENST00000510898	DOK3	177362586	177363450	CD48hr_152293	openGene2openGene	MS
immune	NaiveT_8h	rs33993564	chr5	150846783	rs11748158	ENSG00000164591	ENST00000521300	MYOZ3	150846290	150847449	CD48hr_151162	openGene2openGene	IBD
immune	NaiveT_8h	rs8042861	chr15	90493744	rs1978149	ENSG00000182511	ENST00000464684	FES	90493740	90493932	CD48hr_67649	openGene2openGene	MS
immune	NaiveT_8h	rs36014129	chr6	26189128	rs13204572	ENSG00000197153	ENST00000359303	H3C12	26188385	26189335	CD48hr_154225	openGene2openGene	SLE
immune	NaiveT_8h	rs6752107	chr2	233252023	rs10199278	ENSG00000168918	ENST00000467393	INPP5D	233251227	233252134	CD48hr_107653	openGene2openGene	CRO
immune	NaiveT_8h	rs78865465	chr12	55974117	rs75639074	ENSG00000123353	ENST00000243045	ORMDL2	55973436	55974274	CD48hr_43781	openGene2openGene	T1D
immune	NaiveT_8h	rs10175798	chr2	30226728	rs10175798	ENSG00000172954	ENST00000466477	LCLAT1	30226486	30226778	CD48hr_89660	ocr2openGene	RA
immune	NaiveT_8h	rs33993564	chr5	150846862	rs10051804	ENSG00000164591	ENST00000523553	MYOZ3	150846290	150847449	CD48hr_151162	openGene2openGene	IBD
immune	NaiveT_8h	rs181826	chr5	142128923	rs11739961	ENSG00000113552	ENST00000503229	GNPDA1	142128817	142129316	CD48hr_150759	ocr2openGene	CRO
immune	NaiveT_8h	rs61839660	chr10	6052734	rs61839660	ENSG00000134460	ENST00000256876	IL2RA	6052193	6053479	CD48hr_19952	ocr2openGene	CRO
immune	NaiveT_8h	rs60131261	chr6	29965120	rs3903160	ENSG00000204642	ENST00000334668	HLA-F	29964693	29965425	CD48hr_154540	ocr2openGene	VIT
immune	NaiveT_8h	rs56129466	chr11	128302575	rs61907718	ENSG00000134954	ENST00000608978	ETS1	128302442	128302886	CD48hr_37402	openGene2openGene	ALG
immune	NaiveT_8h	rs72807059	chr16	85988491	rs72807059	ENSG00000140968	ENST00000564056	IRF8	85988405	85988561	CD48hr_71575	ocr2openGene	SLE
immune	NaiveT_8h	rs181826	chr5	142128923	rs11739961	ENSG00000113555	ENST00000512221	PCDH12	142128817	142129316	CD48hr_150759	ocr2openGene	CRO
immune	NaiveT_8h	rs1516971	chr8	128543478	rs2138636	ENSG00000229140	ENST00000522667	CCDC26	128543196	128543863	CD48hr_187864	ocr2openGene	RA
immune	NaiveT_8h	rs1516971	chr8	128543682	rs17807904	ENSG00000229140	ENST00000522667	CCDC26	128543196	128543863	CD48hr_187864	ocr2openGene	RA
immune	NaiveT_8h	rs4690229	chr4	986676	rs4690220	ENSG00000249592	ENST00000503405	ENSG00000249592	986579	987632	CD48hr_130347	openGene2openGene	SLE
immune	NaiveT_8h	rs4690229	chr4	987108	rs11248061	ENSG00000249592	ENST00000503405	ENSG00000249592	986579	987632	CD48hr_130347	openGene2openGene	SLE
immune	NaiveT_8h	rs11154801	chr6	135506535	rs7750586	ENSG00000237596	ENST00000626605	ENSG00000237596	135506346	135506752	CD48hr_164737	ocr2openGene	MS
immune	NaiveT_8h	rs4690229	chr4	986676	rs4690220	ENSG00000249592	ENST00000503185	ENSG00000249592	986579	987632	CD48hr_130347	openGene2openGene	SLE
immune	NaiveT_8h	rs112006329	chr11	575800	rs34793529	ENSG00000099834	ENST00000529337	CDHR5	575153	576773	CD48hr_28990	openGene2openGene	SLE
immune	NaiveT_8h	rs17849502	chr1	183471396	rs41272536	ENSG00000143344	ENST00000304685	RGL1	183470986	183473171	CD48hr_12896	openGene2openGene	SLE
immune	NaiveT_8h	rs4690229	chr4	987108	rs11248061	ENSG00000249592	ENST00000503185	ENSG00000249592	986579	987632	CD48hr_130347	openGene2openGene	SLE
immune	NaiveT_8h	rs2256814	chr20	63737186	rs1275330	ENSG00000232442	ENST00000693496	MHENCR	63737106	63737754	CD48hr_110835	openGene2openGene	MS
immune	NaiveT_8h	rs7552167	chr1	24192153	rs7552167	ENSG00000001460	ENST00000483261	STPG1	24191922	24192262	CD48hr_1501	ocr2openGene	PSO
immune	NaiveT_8h	rs2066819	chr12	56299736	rs41423244	ENSG00000135482	ENST00000552345	ZC3H10	56299340	56300645	CD48hr_43824	openGene2openGene	PSO
immune	NaiveT_8h	rs4976646	chr5	177363161	rs67111717	ENSG00000213347	ENST00000503782	MXD3	177362586	177363450	CD48hr_152293	openGene2openGene	MS
immune	NaiveT_8h	rs3748816	chr1	2642639	rs9970196	ENSG00000157873	ENST00000475523	TNFRSF14	2642333	2643446	CD48hr_224	ocr2openGene	CEL
immune	NaiveT_8h	rs17323934	chr7	26853905	rs3213853	ENSG00000233429	ENST00000425358	HOTAIRM1	26853869	26854064	CD48hr_170112	openGene2openGene	T1D
immune	NaiveT_8h	rs2762051	chr13	50237015	rs2765769	ENSG00000231607	ENST00000686700	DLEU2	50236556	50237485	CD48hr_53981	ocr2openGene	CEL
immune	NaiveT_8h	rs4690229	chr4	973551	rs113075206	ENSG00000249592	ENST00000691800	ENSG00000249592	972690	973952	CD48hr_130345	openGene2openGene	SLE
immune	NaiveT_8h	rs7997823	chr13	99384164	rs9557207	ENSG00000134882	ENST00000403766	UBAC2	99383846	99384372	CD48hr_58368	ocr2openGene	CRO
immune	NaiveT_8h	rs12142199	chr1	1337898	rs307370	ENSG00000127054	ENST00000493534	INTS11	1337846	1338033	CD48hr_80	ocr2openGene	SLE
immune	NaiveT_8h	rs859637	chr1	172742100	rs859636	ENSG00000224977	ENST00000688280	RC3H1-DT	172742004	172742157	CD48hr_12335	ocr2openGene	CEL
immune	NaiveT_8h	rs7997823	chr13	99383018	rs9557205	ENSG00000134882	ENST00000403766	UBAC2	99382658	99383238	CD48hr_58366	ocr2openGene	CRO
immune	NaiveT_8h	rs12142199	chr1	1337898	rs307370	ENSG00000127054	ENST00000490853	INTS11	1337846	1338033	CD48hr_80	ocr2openGene	SLE
immune	NaiveT_8h	rs7997823	chr13	99383018	rs9557205	ENSG00000134882	ENST00000468067	UBAC2	99382658	99383238	CD48hr_58366	ocr2openGene	CRO
immune	NaiveT_8h	rs4690229	chr4	987108	rs11248061	ENSG00000249592	ENST00000691800	ENSG00000249592	986579	987632	CD48hr_130347	openGene2openGene	SLE
immune	NaiveT_8h	rs3748817	chr1	2593018	rs745367	ENSG00000142606	ENST00000378412	MMEL1	2592786	2593184	CD48hr_222	openGene2openGene	MS
immune	NaiveT_8h	rs2188962	chr5	132466255	rs2522057	ENSG00000197375	ENST00000686868	SLC22A5	132466158	132467066	CD48hr_150206	openGene2openGene	CRO
immune	NaiveT_8h	rs533646	chr11	118692530	rs527475	ENSG00000149428	ENST00000531694	HYOU1	118692395	118692760	CD48hr_36908	openGene2openGene	MS
immune	NaiveT_8h	rs932169	chr2	191078546	rs17819770	ENSG00000138378	ENST00000495326	STAT4	191078191	191078850	CD48hr_102940	ocr2openGene	SLE
immune	NaiveT_8h	rs870355	chr17	78169782	rs3829575	ENSG00000187997	ENST00000340363	C17orf99	78169612	78169905	CD48hr_78500	openGene2openGene	VIT
immune	NaiveT_8h	rs12928822	chr16	11342133	rs6498184	ENSG00000182108	ENST00000570440	DEXI	11342062	11342361	CD48hr_68758	ocr2openGene	CEL
immune	NaiveT_8h	rs34841270	chr8	128543286	rs2011527	ENSG00000249859	ENST00000655148	PVT1	128543196	128543863	CD48hr_187864	ocr2openGene	CRO
immune	NaiveT_8h	rs27293	chr5	96958225	rs2351010	ENSG00000247121	ENST00000502262	ENSG00000247121	96958043	96958229	CD48hr_147685	openGene2openGene	JIA
immune	NaiveT_8h	rs28449958	chr16	28863801	rs7198606	ENSG00000177548	ENST00000544477	RABEP2	28862971	28864247	CD48hr_69480	openGene2openGene	IBD
immune	NaiveT_8h	rs1170436	chr16	68530283	rs1728769	ENSG00000141076	ENST00000567235	UTP4	68529705	68530660	CD48hr_70861	openGene2openGene	SLE
immune	NaiveT_8h	rs13153019	chr5	177357511	rs4075958	ENSG00000198055	ENST00000515666	GRK6	177357056	177358310	CD48hr_152291	openGene2openGene	ALG
immune	NaiveT_8h	rs27293	chr5	96957449	rs4360063	ENSG00000247121	ENST00000502262	ENSG00000247121	96957395	96957722	CD48hr_147683	openGene2openGene	JIA
immune	NaiveT_8h	rs28449958	chr16	28863226	rs62037367	ENSG00000177548	ENST00000564473	RABEP2	28862971	28864247	CD48hr_69480	openGene2openGene	IBD
immune	NaiveT_8h	rs28449958	chr16	28863883	rs11864750	ENSG00000177548	ENST00000567483	RABEP2	28862971	28864247	CD48hr_69480	openGene2openGene	IBD
immune	NaiveT_8h	rs13153019	chr5	177357611	rs4075959	ENSG00000198055	ENST00000508705	GRK6	177357056	177358310	CD48hr_152291	openGene2openGene	ALG
immune	NaiveT_8h	rs806349	chr13	50275806	rs806328	ENSG00000136104	ENST00000643159	RNASEH2B	50275757	50275997	CD48hr_53986	ocr2openGene	MS
immune	NaiveT_8h	rs2431098	chr5	160459613	rs2431099	ENSG00000038274	ENST00000695030	MAT2B	160459065	160459630	CD48hr_151659	ocr2openGene	SLE
immune	NaiveT_8h	rs59716545	chr17	39868373	rs11557466	ENSG00000265178	ENST00000580969	MIR4728	39867586	39868448	CD48hr_74521	openGene2openGene	RA
immune	NaiveT_8h	rs6427553	chr1	160877274	rs17387157	ENSG00000228863	ENST00000627180	ENSG00000228863	160877148	160877477	CD48hr_11549	ocr2openGene	UC
immune	NaiveT_8h	rs78521699	chr6	2909931	rs79587779	ENSG00000266750	ENST00000583158	MIR4645	2909746	2910070	CD48hr_152724	openGene2openGene	VIT
immune	NaiveT_8h	rs34841270	chr8	128555046	rs6651253	ENSG00000249859	ENST00000659892	PVT1	128554767	128555428	CD48hr_187866	ocr2openGene	CRO
immune	NaiveT_8h	rs2688608	chr10	73857586	rs2664280	ENSG00000222047	ENST00000409178	C10orf55	73857292	73857791	CD48hr_25504	ocr2openGene	MS
immune	NaiveT_8h	rs1516971	chr8	128556787	rs1561925	ENSG00000249859	ENST00000522414	PVT1	128556643	128557077	CD48hr_187867	ocr2openGene	RA
immune	NaiveT_8h	rs1463485	chr17	75855927	rs936394	ENSG00000141569	ENST00000540128	TRIM65	75854812	75856277	CD48hr_78229	openGene2openGene	SLE
immune	NaiveT_8h	rs3783782	chr14	61461588	rs59078142	ENSG00000027075	ENST00000553831	PRKCH	61461226	61461726	CD48hr_61530	openGene2openGene	RA
immune	NaiveT_8h	rs1463485	chr17	75855927	rs936394	ENSG00000141569	ENST00000648382	TRIM65	75854812	75856277	CD48hr_78229	openGene2openGene	SLE
immune	NaiveT_8h	rs35164067	chr19	10389556	rs28382805	ENSG00000105376	ENST00000221980	ICAM5	10388748	10389711	CD48hr_84458	openGene2openGene	AS
immune	NaiveT_8h	rs766751473	chr5	132457594	rs4705950	ENSG00000238160	ENST00000454380	LINC02863	132457406	132457893	CD48hr_150201	ocr2openGene	T1D
immune	NaiveT_8h	rs4690229	chr4	973657	rs13137144	ENSG00000127419	ENST00000504505	TMEM175	972690	973952	CD48hr_130345	openGene2openGene	SLE
immune	NaiveT_8h	rs73178598	chr3	18725912	rs4256159	ENSG00000182568	ENST00000338745	SATB1	18725451	18726140	CD48hr_117278	ocr2openGene	CRO
immune	NaiveT_8h	rs3748817	chr1	2642639	rs9970196	ENSG00000162585	ENST00000378546	FAAP20	2642333	2643446	CD48hr_224	ocr2openGene	MS
immune	NaiveT_8h	rs7552167	chr1	24187278	rs4090311	ENSG00000117602	ENST00000412742	RCAN3	24186981	24188052	CD48hr_1499	openGene2openGene	PSO
immune	NaiveT_8h	rs3024493	chr1	206769068	rs3024495	ENSG00000199349	ENST00000362479	Y_RNA	206768898	206769192	CD48hr_16564	openGene2openGene	T1D
immune	NaiveT_8h	rs4690229	chr4	973551	rs113075206	ENSG00000127419	ENST00000514546	TMEM175	972690	973952	CD48hr_130345	openGene2openGene	SLE
immune	NaiveT_8h	rs7552167	chr1	24187123	rs78312791	ENSG00000117602	ENST00000374395	RCAN3	24186981	24188052	CD48hr_1499	openGene2openGene	PSO
immune	NaiveT_8h	rs7552167	chr1	24187123	rs78312791	ENSG00000117602	ENST00000538532	RCAN3	24186981	24188052	CD48hr_1499	openGene2openGene	PSO
immune	NaiveT_8h	rs697852	chr1	226727033	rs697852	ENSG00000143772	ENST00000429204	ITPKB	226726928	226727290	CD48hr_18026	ocr2openGene	ALG
immune	NaiveT_8h	rs73178598	chr3	18781130	rs11706265	ENSG00000182568	ENST00000457005	SATB1	18781003	18781407	CD48hr_117290	ocr2openGene	CRO
immune	NaiveT_8h	rs7552167	chr1	24187123	rs78312791	ENSG00000117602	ENST00000412742	RCAN3	24186981	24188052	CD48hr_1499	openGene2openGene	PSO
immune	NaiveT_8h	rs36014129	chr6	26021644	rs41266779	ENSG00000112308	ENST00000378119	C6orf62	26021008	26022027	CD48hr_154196	openGene2openGene	SLE
immune	NaiveT_8h	rs2466028	chr8	127196837	rs2456455	ENSG00000249859	ENST00000523190	PVT1	127196693	127197387	CD48hr_187682	openGene2openGene	GD
immune	NaiveT_8h	rs17323934	chr7	26853905	rs3213853	ENSG00000254369	ENST00000524304	HOXA-AS3	26853869	26854064	CD48hr_170112	openGene2openGene	T1D
immune	NaiveT_8h	rs13153019	chr5	177373053	rs11748165	ENSG00000183258	ENST00000511040	DDX41	177373010	177373256	CD48hr_152297	ocr2openGene	ALG
immune	NaiveT_8h	rs1077667	chr19	6668961	rs61059265	ENSG00000125734	ENST00000601402	GPR108	6668710	6668990	CD48hr_84135	openGene2openGene	MS
immune	NaiveT_8h	rs1077667	chr19	6669923	rs2291668	ENSG00000125734	ENST00000595908	GPR108	6669377	6670664	CD48hr_84136	openGene2openGene	MS
immune	NaiveT_8h	rs1036207	chr5	142109462	rs6580223	ENSG00000013561	ENST00000506938	RNF14	142108389	142109685	CD48hr_150754	openGene2openGene	MS
immune	NaiveT_8h	rs2017445	chr12	56041628	rs705704	ENSG00000135414	ENST00000546799	GDF11	56041253	56041965	CD48hr_43794	openGene2openGene	VIT
immune	NaiveT_8h	rs6651252	chr8	128543197	rs938651	ENSG00000249859	ENST00000655783	PVT1	128543196	128543863	CD48hr_187864	ocr2openGene	SLE
immune	NaiveT_8h	rs73178598	chr3	18725564	rs34599998	ENSG00000182568	ENST00000454909	SATB1	18725451	18726140	CD48hr_117278	ocr2openGene	CRO
immune	NaiveT_8h	rs3197999	chr3	50350442	rs73082914	ENSG00000088543	ENST00000464080	C3orf18	50350427	50351294	CD48hr_118951	openGene2openGene	IBD
immune	NaiveT_8h	rs6651252	chr8	128543478	rs2138636	ENSG00000249859	ENST00000512617	PVT1	128543196	128543863	CD48hr_187864	ocr2openGene	SLE
immune	NaiveT_8h	rs28449958	chr16	28822933	rs201131521	ENSG00000149925	ENST00000563060	ALDOA	28822534	28824747	CD48hr_69476	openGene2openGene	IBD
immune	NaiveT_8h	rs11150589	chr16	30471219	rs12598978	ENSG00000235560	ENST00000664247	ZNF747-DT	30470896	30471387	CD48hr_69628	openGene2openGene	UC
immune	NaiveT_8h	rs11150589	chr16	30471219	rs12598978	ENSG00000235560	ENST00000569752	ZNF747-DT	30470896	30471387	CD48hr_69628	openGene2openGene	UC
immune	NaiveT_8h	rs7668577	chr4	26088753	rs7441808	ENSG00000168214	ENST00000513182	RBPJ	26088344	26089198	CD48hr_131228	ocr2openGene	T1D
immune	NaiveT_8h	rs12142199	chr1	1337898	rs307370	ENSG00000188157	ENST00000469403	AGRN	1337846	1338033	CD48hr_80	openGene2openGene	SLE
immune	NaiveT_8h	rs1453560	chr17	39793538	rs35352075	ENSG00000186075	ENST00000584588	ZPBP2	39793430	39793675	CD48hr_74503	ocr2openGene	SLE
immune	NaiveT_8h	rs1128905	chr9	136362959	rs10870202	ENSG00000165688	ENST00000614402	PMPCA	136362921	136364135	CD48hr_195083	openGene2openGene	AS
immune	NaiveT_8h	rs7512552	chr1	150487216	rs3840449	ENSG00000143418	ENST00000361419	CERS2	150486948	150487700	CD48hr_10649	openGene2openGene	ECZ
immune	NaiveT_8h	rs11590283	chr1	1308516	rs61766198	ENSG00000127054	ENST00000531019	INTS11	1307771	1309033	CD48hr_76	openGene2openGene	SLE
immune	NaiveT_8h	rs7668577	chr4	26088753	rs7441808	ENSG00000168214	ENST00000511401	RBPJ	26088344	26089198	CD48hr_131228	ocr2openGene	T1D
immune	NaiveT_8h	rs533646	chr11	118689861	rs4938530	ENSG00000149428	ENST00000614711	HYOU1	118689636	118690457	CD48hr_36907	openGene2openGene	MS
immune	NaiveT_8h	rs60131261	chr6	29965120	rs3903160	ENSG00000204642	ENST00000482257	HLA-F	29964693	29965425	CD48hr_154540	ocr2openGene	VIT
immune	NaiveT_8h	rs60131261	chr6	29965088	rs9357088	ENSG00000204642	ENST00000482257	HLA-F	29964693	29965425	CD48hr_154540	ocr2openGene	VIT
immune	NaiveT_8h	rs6651252	chr8	128543286	rs2011527	ENSG00000249859	ENST00000659892	PVT1	128543196	128543863	CD48hr_187864	ocr2openGene	SLE
immune	NaiveT_8h	rs7132277	chr12	123043858	rs655293	ENSG00000051825	ENST00000539336	MPHOSPH9	123043360	123044049	CD48hr_51966	ocr2openGene	MS
immune	NaiveT_8h	rs1516971	chr8	128543478	rs2138636	ENSG00000254166	ENST00000641001	CASC19	128543196	128543863	CD48hr_187864	ocr2openGene	RA
immune	NaiveT_8h	rs78521699	chr6	2909931	rs79587779	ENSG00000230438	ENST00000420981	SERPINB9P1	2909746	2910070	CD48hr_152724	openGene2openGene	VIT
immune	NaiveT_8h	rs6651252	chr8	128555046	rs6651253	ENSG00000249859	ENST00000512617	PVT1	128554767	128555428	CD48hr_187866	ocr2openGene	SLE
immune	NaiveT_8h	rs7668577	chr4	26093692	rs35944082	ENSG00000168214	ENST00000691085	RBPJ	26093355	26093989	CD48hr_131229	ocr2openGene	T1D
immune	NaiveT_8h	rs2247314	chr6	166957044	rs2757041	ENSG00000213066	ENST00000366847	CEP43	166955989	166957586	CD48hr_167324	openGene2openGene	VIT
immune	NaiveT_8h	rs35954981	chr12	9732930	rs12304510	ENSG00000256442	ENST00000671276	ENSG00000256442	9732866	9733604	CD48hr_38493	openGene2openGene	T1D
immune	NaiveT_8h	rs2910686	chr5	96936824	rs3842058	ENSG00000164308	ENST00000437043	ERAP2	96936767	96936971	CD48hr_147675	openGene2openGene	PSO
immune	NaiveT_8h	rs7752903	chr6	137908901	rs148314165	ENSG00000118503	ENST00000420009	TNFAIP3	137908747	137909176	CD48hr_164976	ocr2openGene	RA
immune	NaiveT_8h	rs3197999	chr3	49358324	rs1800668	ENSG00000145029	ENST00000497742	NICN1	49357816	49359117	CD48hr_118880	openGene2openGene	IBD
immune	NaiveT_8h	rs35256947	chr2	230226508	rs13397985	ENSG00000067066	ENST00000409112	SP100	230225192	230226532	CD48hr_107384	openGene2openGene	CRO
immune	NaiveT_8h	rs33993564	chr5	150847077	rs10051924	ENSG00000132912	ENST00000424236	DCTN4	150846290	150847449	CD48hr_151162	openGene2openGene	IBD
immune	NaiveT_8h	rs36014129	chr6	26199675	rs34961555	ENSG00000218281	ENST00000403259	H2AC9P	26198800	26199981	CD48hr_154229	openGene2openGene	SLE
immune	NaiveT_8h	rs1980422	chr2	203740732	rs4675365	ENSG00000173166	ENST00000374493	RAPH1	203740729	203741617	CD48hr_104763	ocr2openGene	RA
immune	NaiveT_8h	rs33993564	chr5	150846512	rs11741515	ENSG00000132912	ENST00000519313	DCTN4	150846290	150847449	CD48hr_151162	openGene2openGene	IBD
immune	NaiveT_8h	rs3748817	chr1	2642639	rs9970196	ENSG00000157873	ENST00000480305	TNFRSF14	2642333	2643446	CD48hr_224	ocr2openGene	MS
immune	NaiveT_8h	rs3748817	chr1	2642639	rs9970196	ENSG00000157873	ENST00000463835	TNFRSF14	2642333	2643446	CD48hr_224	ocr2openGene	MS
immune	NaiveT_8h	rs2066819	chr12	56299736	rs41423244	ENSG00000181852	ENST00000615206	RNF41	56299340	56300645	CD48hr_43824	openGene2openGene	PSO
immune	NaiveT_8h	rs7552167	chr1	24187278	rs4090311	ENSG00000001461	ENST00000339255	NIPAL3	24186981	24188052	CD48hr_1499	openGene2openGene	PSO
immune	NaiveT_8h	rs3197999	chr3	50350442	rs73082914	ENSG00000243989	ENST00000469863	ACY1	50350427	50351294	CD48hr_118951	openGene2openGene	IBD
immune	NaiveT_8h	rs33993564	chr5	150846598	rs112483869	ENSG00000132912	ENST00000519313	DCTN4	150846290	150847449	CD48hr_151162	openGene2openGene	IBD
immune	NaiveT_8h	rs56691573	chr7	28180193	rs849333	ENSG00000240990	ENST00000648491	HOXA11-AS	28179301	28181169	CD48hr_170201	openGene2openGene	CRO
immune	NaiveT_8h	rs11246217	chr11	613757	rs59115876	ENSG00000177042	ENST00000397512	TMEM80	613509	614013	CD48hr_28994	openGene2openGene	SLE
immune	NaiveT_8h	rs112006329	chr11	613757	rs59115876	ENSG00000177042	ENST00000608174	TMEM80	613509	614013	CD48hr_28994	openGene2openGene	SLE
immune	NaiveT_8h	rs60542850	chr19	10389556	rs28382805	ENSG00000267607	ENST00000589379	ENSG00000267607	10388748	10389711	CD48hr_84458	openGene2openGene	IBD
immune	NaiveT_8h	rs1170436	chr16	68529888	rs1645935	ENSG00000260290	ENST00000566277	ENSG00000260290	68529705	68530660	CD48hr_70861	openGene2openGene	SLE
immune	NaiveT_8h	rs33993564	chr5	150846579	rs111719118	ENSG00000132912	ENST00000518015	DCTN4	150846290	150847449	CD48hr_151162	openGene2openGene	IBD
immune	NaiveT_8h	rs12142199	chr1	1308516	rs61766198	ENSG00000160087	ENST00000464036	UBE2J2	1307771	1309033	CD48hr_76	openGene2openGene	SLE
immune	NaiveT_8h	rs859637	chr1	172719772	rs859619	ENSG00000135845	ENST00000484368	PIGC	172719754	172719941	CD48hr_12331	ocr2openGene	CEL
immune	NaiveT_8h	rs61759532	chr17	7337072	rs61759532	ENSG00000161960	ENST00000582213	EIF4A1	7336306	7337459	CD48hr_72485	openGene2openGene	T1D
immune	NaiveT_8h	rs367569	chr16	11255821	rs243332	ENSG00000182108	ENST00000570992	DEXI	11254878	11256400	CD48hr_68745	openGene2openGene	PSO
immune	NaiveT_8h	rs61759532	chr17	7337072	rs61759532	ENSG00000161960	ENST00000583899	EIF4A1	7336306	7337459	CD48hr_72485	openGene2openGene	T1D
immune	NaiveT_8h	rs77599401	chr1	206703941	rs57192369	ENSG00000162897	ENST00000486178	FCAMR	206703558	206704139	CD48hr_16545	ocr2openGene	T1D
immune	NaiveT_8h	rs4129267	chr1	154423363	rs6684439	ENSG00000160712	ENST00000515190	IL6R	154423341	154423900	CD48hr_10938	ocr2openGene	AS
immune	NaiveT_8h	rs10245867	chr7	28180820	rs980658651	ENSG00000240990	ENST00000520395	HOXA11-AS	28179301	28181169	CD48hr_170201	openGene2openGene	SLE
immune	NaiveT_8h	rs36014129	chr6	26199675	rs34961555	ENSG00000225595	ENST00000606624	LINC01623	26198800	26199981	CD48hr_154229	openGene2openGene	SLE
immune	NaiveT_8h	rs806349	chr13	50275806	rs806328	ENSG00000136104	ENST00000643462	RNASEH2B	50275757	50275997	CD48hr_53986	ocr2openGene	MS
immune	NaiveT_8h	rs7207591	chr17	42246807	rs58371393	ENSG00000126561	ENST00000678903	STAT5A	42246537	42246940	CD48hr_74767	ocr2openGene	ALG
immune	NaiveT_8h	rs11246217	chr11	575800	rs34793529	ENSG00000177106	ENST00000526198	EPS8L2	575153	576773	CD48hr_28990	openGene2openGene	SLE
immune	NaiveT_8h	rs34841270	chr8	128543197	rs938651	ENSG00000249859	ENST00000653497	PVT1	128543196	128543863	CD48hr_187864	ocr2openGene	CRO
immune	NaiveT_8h	rs61839660	chr10	6052734	rs61839660	ENSG00000134470	ENST00000379974	IL15RA	6052193	6053479	CD48hr_19952	ocr2openGene	ALG
immune	NaiveT_8h	rs10883723	chr10	102476785	rs1056739	ENSG00000202569	ENST00000365699	MIR146B	102476572	102477123	CD48hr_27446	ocr2openGene	ALG
immune	NaiveT_8h	rs10174949	chr2	8302118	rs10174949	ENSG00000235092	ENST00000453900	ID2-AS1	8301863	8302513	CD48hr_88435	ocr2openGene	ALG
immune	NaiveT_8h	rs6427553	chr1	160877274	rs17387157	ENSG00000228863	ENST00000627799	ENSG00000228863	160877148	160877477	CD48hr_11549	ocr2openGene	UC
immune	NaiveT_8h	rs1463485	chr17	75855710	rs1463485	ENSG00000141569	ENST00000540128	TRIM65	75854812	75856277	CD48hr_78229	openGene2openGene	SLE
immune	NaiveT_8h	rs6651252	chr8	128543682	rs17807904	ENSG00000254166	ENST00000642018	CASC19	128543196	128543863	CD48hr_187864	ocr2openGene	SLE
immune	NaiveT_8h	rs13018977	chr2	241316415	rs13006939	ENSG00000168385	ENST00000457874	SEPTIN2	241314862	241316652	CD48hr_108085	openGene2openGene	T1D
immune	NaiveT_8h	rs10250629	chr7	50069046	rs34810093	ENSG00000132436	ENST00000356889	FIGNL1	50068813	50070240	CD48hr_171176	ocr2openGene	VIT
immune	NaiveT_8h	rs149010539	chr3	48504480	rs114743756	ENSG00000244380	ENST00000435578	ENSG00000244380	48503743	48504812	CD48hr_118820	openGene2openGene	CRO
immune	NaiveT_8h	rs7187776	chr16	28824359	rs149808056	ENSG00000177548	ENST00000568703	RABEP2	28822534	28824747	CD48hr_69476	openGene2openGene	T1D
immune	NaiveT_8h	rs1077667	chr19	6669923	rs2291668	ENSG00000125734	ENST00000264080	GPR108	6669377	6670664	CD48hr_84136	openGene2openGene	MS
immune	NaiveT_8h	rs2304206	chr19	49677009	rs975484	ENSG00000104872	ENST00000595550	PIH1D1	49676612	49677879	CD48hr_87514	openGene2openGene	VIT
immune	NaiveT_8h	rs2476491	chr10	6053447	rs2476491	ENSG00000134460	ENST00000644262	IL2RA	6052193	6053479	CD48hr_19952	ocr2openGene	JIA
immune	NaiveT_8h	rs10876864	chr12	56042145	rs1131017	ENSG00000170515	ENST00000551061	PA2G4	56042039	56042409	CD48hr_43795	openGene2openGene	ALG
immune	NaiveT_8h	rs61759532	chr17	7337072	rs61759532	ENSG00000161960	ENST00000584798	EIF4A1	7336306	7337459	CD48hr_72485	openGene2openGene	T1D
immune	NaiveT_8h	rs7723899	chr5	96897102	rs2161657	ENSG00000247121	ENST00000655392	ENSG00000247121	96896806	96897209	CD48hr_147666	openGene2openGene	CRO
immune	NaiveT_8h	rs78521699	chr6	2908803	rs140268721	ENSG00000230438	ENST00000670827	SERPINB9P1	2908520	2908937	CD48hr_152723	openGene2openGene	VIT
immune	NaiveT_8h	rs27293	chr5	96986715	rs38034	ENSG00000164308	ENST00000510373	ERAP2	96986526	96986730	CD48hr_147693	ocr2openGene	JIA
immune	NaiveT_8h	rs7665090	chr4	102630752	rs7665854	ENSG00000164039	ENST00000492366	BDH2	102630606	102631146	CD48hr_136027	ocr2openGene	MS
immune	NaiveT_8h	rs1077667	chr19	6668961	rs1077667	ENSG00000125734	ENST00000597706	GPR108	6668710	6668990	CD48hr_84135	openGene2openGene	MS
immune	NaiveT_8h	rs4690229	chr4	973657	rs13137144	ENSG00000127419	ENST00000438836	TMEM175	972690	973952	CD48hr_130345	openGene2openGene	SLE
immune	NaiveT_8h	rs7665090	chr4	102630661	rs7665659	ENSG00000164039	ENST00000464039	BDH2	102630606	102631146	CD48hr_136027	ocr2openGene	MS
immune	NaiveT_8h	rs10068717	chr5	142133639	rs6863411	ENSG00000113552	ENST00000504424	GNPDA1	142133515	142133775	CD48hr_150760	openGene2openGene	ALG
immune	NaiveT_8h	rs1077667	chr19	6669923	rs2291668	ENSG00000125734	ENST00000595108	GPR108	6669377	6670664	CD48hr_84136	openGene2openGene	MS
immune	NaiveT_8h	rs1516971	chr8	128543197	rs938651	ENSG00000254166	ENST00000641414	CASC19	128543196	128543863	CD48hr_187864	ocr2openGene	RA
immune	NaiveT_8h	rs2104047	chr14	68261708	rs28498223	ENSG00000259038	ENST00000556301	ENSG00000259038	68260724	68262010	CD48hr_61917	ocr2openGene	ALG
immune	NaiveT_8h	rs6651252	chr8	128555269	rs57593539	ENSG00000249859	ENST00000668098	PVT1	128554767	128555428	CD48hr_187866	ocr2openGene	SLE
immune	NaiveT_8h	rs78037977	chr1	172746562	rs78037977	ENSG00000203739	ENST00000659863	PRDX6-AS1	172746170	172746767	CD48hr_12338	ocr2openGene	VIT
immune	NaiveT_8h	rs6651252	chr8	128543682	rs17807904	ENSG00000249859	ENST00000668619	PVT1	128543196	128543863	CD48hr_187864	ocr2openGene	SLE
immune	NaiveT_8h	rs7723899	chr5	96958112	rs1363974	ENSG00000247121	ENST00000660209	ENSG00000247121	96958043	96958229	CD48hr_147685	openGene2openGene	CRO
immune	NaiveT_8h	rs8079075	chr17	39793538	rs35352075	ENSG00000186075	ENST00000584588	ZPBP2	39793430	39793675	CD48hr_74503	ocr2openGene	SLE
immune	NaiveT_8h	rs1516971	chr8	128543197	rs938651	ENSG00000254166	ENST00000500112	CASC19	128543196	128543863	CD48hr_187864	ocr2openGene	RA
immune	NaiveT_8h	rs7665090	chr4	102630752	rs7665854	ENSG00000164039	ENST00000506521	BDH2	102630606	102631146	CD48hr_136027	ocr2openGene	MS
immune	NaiveT_8h	rs17323934	chr7	26857820	rs3801807	ENSG00000122592	ENST00000519842	HOXA7	26857420	26857968	CD48hr_170113	openGene2openGene	T1D
immune	NaiveT_8h	rs13018977	chr2	241316415	rs13006939	ENSG00000115694	ENST00000405883	STK25	241314862	241316652	CD48hr_108085	openGene2openGene	T1D
immune	NaiveT_8h	rs27293	chr5	96936824	rs3842058	ENSG00000164308	ENST00000379904	ERAP2	96936767	96936971	CD48hr_147675	openGene2openGene	JIA
immune	NaiveT_8h	rs7997823	chr13	99383018	rs9557205	ENSG00000125245	ENST00000397470	GPR18	99382658	99383238	CD48hr_58366	ocr2openGene	CRO
immune	NaiveT_8h	rs1128905	chr9	136362959	rs10870202	ENSG00000165688	ENST00000622209	PMPCA	136362921	136364135	CD48hr_195083	openGene2openGene	AS
immune	NaiveT_8h	rs740474	chr5	141636721	rs1421896	ENSG00000131504	ENST00000524301	DIAPH1	141636249	141638388	CD48hr_150704	openGene2openGene	ALG
immune	NaiveT_8h	rs182429	chr6	159044945	rs1738074	ENSG00000224478	ENST00000421161	ENSG00000224478	159044701	159045521	CD48hr_166981	openGene2openGene	T1D
immune	NaiveT_8h	rs1516971	chr8	128543197	rs938651	ENSG00000254166	ENST00000642076	CASC19	128543196	128543863	CD48hr_187864	ocr2openGene	RA
immune	NaiveT_8h	rs1128905	chr9	136362959	rs10870202	ENSG00000165688	ENST00000612553	PMPCA	136362921	136364135	CD48hr_195083	openGene2openGene	AS
immune	NaiveT_8h	rs3197999	chr3	49357401	rs1050450	ENSG00000145022	ENST00000497786	TCTA	49357300	49357770	CD48hr_118879	openGene2openGene	IBD
immune	NaiveT_8h	rs2038255	chr14	35122110	rs28365850	ENSG00000258704	ENST00000686298	SRP54-AS1	35121554	35123043	CD48hr_59812	openGene2openGene	ECZ
immune	NaiveT_8h	rs5757584	chr22	39311218	rs77442041	ENSG00000183741	ENST00000469420	CBX6	39310121	39312228	CD48hr_115493	openGene2openGene	CRO
immune	NaiveT_8h	rs1170436	chr16	68530283	rs1728769	ENSG00000198373	ENST00000563659	WWP2	68529705	68530660	CD48hr_70861	openGene2openGene	SLE
immune	NaiveT_8h	rs8054198	chr16	10944503	rs8054198	ENSG00000153066	ENST00000573174	TXNDC11	10944153	10945015	CD48hr_68714	openGene2openGene	SLE
immune	NaiveT_8h	rs12722504	chr10	6038391	rs41294713	ENSG00000134453	ENST00000432931	RBM17	6038181	6038765	CD48hr_19948	ocr2openGene	CRO
immune	NaiveT_8h	rs4409785	chr11	95578096	rs12575636	ENSG00000245552	ENST00000545216	ENSG00000245552	95577746	95578096	CD48hr_34836	ocr2openGene	GD
immune	NaiveT_8h	rs12927355	chr16	11088277	rs7203793	ENSG00000175643	ENST00000648619	RMI2	11087867	11089041	CD48hr_68731	ocr2openGene	T1D
immune	NaiveT_8h	rs12927355	chr16	11087899	rs7204099	ENSG00000175643	ENST00000572173	RMI2	11087867	11089041	CD48hr_68731	ocr2openGene	T1D
immune	NaiveT_8h	rs5743618	chr4	38837698	rs73236633	ENSG00000174123	ENST00000613579	TLR10	38837695	38838372	CD48hr_132267	ocr2openGene	ALG
immune	NaiveT_8h	rs4409785	chr11	95578096	rs12575636	ENSG00000245552	ENST00000501356	ENSG00000245552	95577746	95578096	CD48hr_34836	ocr2openGene	GD
immune	NaiveT_8h	rs1701704	chr12	56028855	rs34813703	ENSG00000139531	ENST00000546833	SUOX	56028762	56029089	CD48hr_43788	ocr2openGene	T1D
immune	NaiveT_8h	rs1077667	chr19	6675219	rs1862509	ENSG00000125733	ENST00000596078	TRIP10	6674760	6675463	CD48hr_84137	openGene2openGene	MS
immune	NaiveT_8h	rs5743618	chr4	38837698	rs73236633	ENSG00000174123	ENST00000502321	TLR10	38837695	38838372	CD48hr_132267	ocr2openGene	ALG
immune	NaiveT_8h	rs149010539	chr3	48504480	rs114743756	ENSG00000164054	ENST00000494854	SHISA5	48503743	48504812	CD48hr_118820	openGene2openGene	CRO
immune	NaiveT_8h	rs12927355	chr16	11087899	rs7204099	ENSG00000175643	ENST00000648619	RMI2	11087867	11089041	CD48hr_68731	ocr2openGene	T1D
immune	NaiveT_8h	rs6651252	chr8	128543682	rs17807904	ENSG00000249859	ENST00000668351	PVT1	128543196	128543863	CD48hr_187864	ocr2openGene	SLE
immune	NaiveT_8h	rs10245867	chr7	28180820	rs980658651	ENSG00000276496	ENST00000613383	ENSG00000276496	28179301	28181169	CD48hr_170201	openGene2openGene	SLE
immune	NaiveT_8h	rs2304206	chr19	49677009	rs975484	ENSG00000142541	ENST00000484279	RPL13A	49676612	49677879	CD48hr_87514	openGene2openGene	VIT
immune	NaiveT_8h	rs921650	chr17	39863805	rs35564481	ENSG00000214546	ENST00000662516	ENSG00000214546	39863762	39864580	CD48hr_74519	openGene2openGene	ALG
immune	NaiveT_8h	rs7997823	chr13	99384164	rs9557207	ENSG00000285448	ENST00000646895	ENSG00000285448	99383846	99384372	CD48hr_58368	ocr2openGene	CRO
immune	NaiveT_8h	rs7997823	chr13	99383018	rs9557205	ENSG00000228889	ENST00000445737	UBAC2-AS1	99382658	99383238	CD48hr_58366	ocr2openGene	CRO
immune	NaiveT_8h	rs11089629	chr22	21568167	rs11089620	ENSG00000161179	ENST00000473985	YDJC	21567243	21568476	CD48hr_114427	openGene2openGene	SLE
immune	NaiveT_8h	rs112006329	chr11	575408	rs56333810	ENSG00000177542	ENST00000481290	SLC25A22	575153	576773	CD48hr_28990	openGene2openGene	SLE
immune	NaiveT_8h	rs10883723	chr10	102502871	rs2296590	ENSG00000077150	ENST00000471698	NFKB2	102501982	102503111	CD48hr_27448	openGene2openGene	ALG
immune	NaiveT_8h	rs1170436	chr16	68530283	rs1728769	ENSG00000198373	ENST00000568845	WWP2	68529705	68530660	CD48hr_70861	openGene2openGene	SLE
immune	NaiveT_8h	rs11089629	chr22	21567397	rs140490	ENSG00000161179	ENST00000415762	YDJC	21567243	21568476	CD48hr_114427	openGene2openGene	SLE
immune	NaiveT_8h	rs6435203	chr2	203741492	rs6728441	ENSG00000173166	ENST00000465669	RAPH1	203740729	203741617	CD48hr_104763	ocr2openGene	MS
immune	NaiveT_8h	rs11089629	chr22	21568167	rs11089620	ENSG00000161179	ENST00000415762	YDJC	21567243	21568476	CD48hr_114427	openGene2openGene	SLE
immune	NaiveT_8h	rs61839660	chr10	6052734	rs61839660	ENSG00000134470	ENST00000429135	IL15RA	6052193	6053479	CD48hr_19952	ocr2openGene	T1D
immune	NaiveT_8h	rs78865465	chr12	56040362	rs78865465	ENSG00000123411	ENST00000547556	IKZF4	56040106	56040507	CD48hr_43793	openGene2openGene	T1D
immune	NaiveT_8h	rs45475795	chr4	122543014	rs62322750	ENSG00000109471	ENST00000477645	IL2	122542392	122543204	CD48hr_137382	ocr2openGene	RA
immune	NaiveT_8h	rs112006329	chr11	575800	rs34793529	ENSG00000177542	ENST00000526152	SLC25A22	575153	576773	CD48hr_28990	openGene2openGene	SLE
immune	NaiveT_8h	rs60649859	chr6	90144814	rs60649859	ENSG00000260271	ENST00000671229	ENSG00000260271	90144410	90144834	CD48hr_159739	ocr2openGene	T1D
immune	NaiveT_8h	rs34841270	chr8	128553299	rs75370373	ENSG00000249859	ENST00000659892	PVT1	128553044	128553605	CD48hr_187865	ocr2openGene	CRO
immune	NaiveT_8h	rs6427553	chr1	160879147	rs3766356	ENSG00000158764	ENST00000368029	ITLN2	160879047	160879361	CD48hr_11550	openGene2openGene	UC
immune	NaiveT_8h	rs8042861	chr15	90540121	rs8033595	ENSG00000140577	ENST00000558005	CRTC3	90539553	90540315	CD48hr_67653	openGene2openGene	MS
immune	NaiveT_8h	rs6651252	chr8	128543682	rs17807904	ENSG00000249859	ENST00000668480	PVT1	128543196	128543863	CD48hr_187864	ocr2openGene	SLE
immune	NaiveT_8h	rs663743	chr11	64284975	rs2510066	ENSG00000110011	ENST00000543685	DNAJC4	64284435	64286098	CD48hr_32806	openGene2openGene	T1D
immune	NaiveT_8h	rs6651252	chr8	128543478	rs2138636	ENSG00000254166	ENST00000641174	CASC19	128543196	128543863	CD48hr_187864	ocr2openGene	SLE
immune	NaiveT_8h	rs6651252	chr8	128543682	rs17807904	ENSG00000254166	ENST00000641414	CASC19	128543196	128543863	CD48hr_187864	ocr2openGene	SLE
immune	NaiveT_8h	rs3783782	chr14	61479236	rs76949740	ENSG00000027075	ENST00000557599	PRKCH	61479006	61479515	CD48hr_61535	openGene2openGene	RA
immune	NaiveT_8h	rs7723899	chr5	96896995	rs2548535	ENSG00000247121	ENST00000660209	ENSG00000247121	96896806	96897209	CD48hr_147666	openGene2openGene	CRO
immune	NaiveT_8h	rs11246217	chr11	575800	rs34793529	ENSG00000177542	ENST00000527734	SLC25A22	575153	576773	CD48hr_28990	openGene2openGene	SLE
immune	NaiveT_8h	rs6651252	chr8	128543197	rs938651	ENSG00000249859	ENST00000655148	PVT1	128543196	128543863	CD48hr_187864	ocr2openGene	SLE
immune	NaiveT_8h	rs4809219	chr20	63738996	rs1056441	ENSG00000232442	ENST00000692481	MHENCR	63738817	63739097	CD48hr_110837	openGene2openGene	ECZ
immune	NaiveT_8h	rs9611565	chr22	41403829	rs75784	ENSG00000100417	ENST00000216259	PMM1	41403784	41404293	CD48hr_115759	ocr2openGene	VIT
immune	NaiveT_8h	rs1463485	chr17	75854859	rs57287238	ENSG00000141569	ENST00000269383	TRIM65	75854812	75856277	CD48hr_78229	openGene2openGene	SLE
immune	NaiveT_8h	rs8042861	chr15	90540121	rs8033595	ENSG00000140577	ENST00000560320	CRTC3	90539553	90540315	CD48hr_67653	openGene2openGene	MS
immune	NaiveT_8h	rs11246217	chr11	575800	rs34793529	ENSG00000177542	ENST00000456706	SLC25A22	575153	576773	CD48hr_28990	openGene2openGene	SLE
immune	NaiveT_8h	rs7665090	chr4	102630752	rs7665854	ENSG00000109332	ENST00000502563	UBE2D3	102630606	102631146	CD48hr_136027	ocr2openGene	MS
immune	NaiveT_8h	rs11150589	chr16	30471173	rs11150589	ENSG00000229809	ENST00000567855	ZNF688	30470896	30471387	CD48hr_69628	openGene2openGene	UC
immune	NaiveT_8h	rs7204270	chr16	30183519	rs930392	ENSG00000285043	ENST00000575627	ENSG00000285043	30183203	30184711	CD48hr_69602	openGene2openGene	MS
immune	NaiveT_8h	rs56083426	chr15	38612345	rs72729312	ENSG00000172575	ENST00000559830	RASGRP1	38612200	38612680	CD48hr_64670	ocr2openGene	CRO
immune	NaiveT_8h	rs1043101	chr11	35242423	rs932635	ENSG00000026508	ENST00000433892	CD44	35242205	35242740	CD48hr_31197	ocr2openGene	VIT
immune	NaiveT_8h	rs1043101	chr11	35242543	rs932633	ENSG00000026508	ENST00000425428	CD44	35242205	35242740	CD48hr_31197	ocr2openGene	VIT
immune	NaiveT_8h	rs3749833	chr5	132464267	rs11748326	ENSG00000197375	ENST00000685543	SLC22A5	132464053	132464880	CD48hr_150204	ocr2openGene	ALG
immune	NaiveT_8h	rs3197999	chr3	48518906	rs2267846	ENSG00000232112	ENST00000438607	TMA7	48518655	48519016	CD48hr_118824	ocr2openGene	IBD
immune	NaiveT_8h	rs8054198	chr16	10944503	rs8054198	ENSG00000185338	ENST00000644787	SOCS1	10944153	10945015	CD48hr_68714	openGene2openGene	SLE
immune	NaiveT_8h	rs3802214	chr8	140597934	rs7812673	ENSG00000280303	ENST00000623655	ERICD	140596666	140598187	CD48hr_188296	ocr2openGene	T1D
immune	NaiveT_8h	rs9355260	chr6	159107907	rs725786	ENSG00000288845	ENST00000692670	ENSG00000288845	159107498	159107934	CD48hr_166999	openGene2openGene	MS
immune	NaiveT_8h	rs508970	chr11	61120529	rs671444	ENSG00000006118	ENST00000543732	TMEM132A	61120448	61120655	CD48hr_32532	ocr2openGene	RA
immune	NaiveT_8h	rs508970	chr11	61120529	rs671444	ENSG00000006118	ENST00000537110	TMEM132A	61120448	61120655	CD48hr_32532	ocr2openGene	RA
immune	NaiveT_8h	rs7731626	chr5	56148856	rs13184238	ENSG00000134352	ENST00000651614	IL6ST	56148264	56148954	CD48hr_145144	openGene2openGene	RA
immune	NaiveT_8h	rs2066819	chr12	56360038	rs2066818	ENSG00000062485	ENST00000550734	CS	56359878	56360916	CD48hr_43830	openGene2openGene	PSO
immune	NaiveT_8h	rs27293	chr5	97022983	rs27295	ENSG00000164308	ENST00000513084	ERAP2	97022912	97023207	CD48hr_147701	ocr2openGene	JIA
immune	NaiveT_8h	rs7665090	chr4	102630911	rs7690700	ENSG00000164039	ENST00000464039	BDH2	102630606	102631146	CD48hr_136027	ocr2openGene	MS
immune	NaiveT_8h	rs3812565	chr9	136399391	rs11145889	ENSG00000177239	ENST00000682881	MAN1B1	136399381	136399927	CD48hr_195089	openGene2openGene	IBD
immune	NaiveT_8h	rs1516971	chr8	128543478	rs2138636	ENSG00000254166	ENST00000641309	CASC19	128543196	128543863	CD48hr_187864	ocr2openGene	RA
immune	NaiveT_8h	rs7723899	chr5	96897102	rs2161657	ENSG00000248489	ENST00000670964	CHD1-DT	96896806	96897209	CD48hr_147666	openGene2openGene	CRO
immune	NaiveT_8h	rs131658	chr22	21628971	rs2298429	ENSG00000099901	ENST00000423859	RANBP1	21628966	21630286	CD48hr_114429	openGene2openGene	SLE
immune	NaiveT_8h	rs6435203	chr2	203782538	rs749933	ENSG00000173166	ENST00000308091	RAPH1	203782176	203782721	CD48hr_104771	openGene2openGene	MS
immune	NaiveT_8h	rs533646	chr11	118689861	rs4938530	ENSG00000110367	ENST00000534980	DDX6	118689636	118690457	CD48hr_36907	openGene2openGene	MS
immune	NaiveT_8h	rs8042861	chr15	90493744	rs1978149	ENSG00000182511	ENST00000443697	FES	90493740	90493932	CD48hr_67649	openGene2openGene	MS
immune	NaiveT_8h	rs8079075	chr17	39868045	rs112880843	ENSG00000141741	ENST00000394231	MIEN1	39867586	39868448	CD48hr_74521	openGene2openGene	SLE
immune	NaiveT_8h	rs1453560	chr17	39868045	rs112880843	ENSG00000141741	ENST00000394231	MIEN1	39867586	39868448	CD48hr_74521	openGene2openGene	SLE
immune	NaiveT_8h	rs63406760	chr12	123242287	rs7313483	ENSG00000111325	ENST00000545976	OGFOD2	123242169	123242408	CD48hr_51991	openGene2openGene	ALG
immune	NaiveT_8h	rs63406760	chr12	122966218	rs4148856	ENSG00000130921	ENST00000366329	MTRFR	122965896	122966923	CD48hr_51959	openGene2openGene	ALG
immune	NaiveT_8h	rs181826	chr5	142128923	rs11739961	ENSG00000113552	ENST00000507107	GNPDA1	142128817	142129316	CD48hr_150759	ocr2openGene	CRO
immune	NaiveT_8h	rs533646	chr11	118700459	rs488141	ENSG00000110367	ENST00000620157	DDX6	118700218	118700481	CD48hr_36911	openGene2openGene	MS
immune	NaiveT_8h	rs7723899	chr5	96958225	rs2351010	ENSG00000164308	ENST00000510309	ERAP2	96958043	96958229	CD48hr_147685	openGene2openGene	CRO
immune	NaiveT_8h	rs112006329	chr11	575800	rs34793529	ENSG00000099834	ENST00000358353	CDHR5	575153	576773	CD48hr_28990	openGene2openGene	SLE
immune	NaiveT_8h	rs694739	chr11	64284975	rs2510066	ENSG00000149761	ENST00000543358	NUDT22	64284435	64286098	CD48hr_32806	openGene2openGene	MS
immune	NaiveT_8h	rs1453560	chr17	39793538	rs35352075	ENSG00000186075	ENST00000583811	ZPBP2	39793430	39793675	CD48hr_74503	ocr2openGene	SLE
immune	NaiveT_8h	rs3197999	chr3	49358324	rs1800668	ENSG00000145020	ENST00000476828	AMT	49357816	49359117	CD48hr_118880	openGene2openGene	IBD
immune	NaiveT_8h	rs1453560	chr17	39867188	rs1453560	ENSG00000131748	ENST00000484773	STARD3	39866987	39867434	CD48hr_74520	openGene2openGene	SLE
immune	NaiveT_8h	rs1128905	chr9	136362959	rs10870202	ENSG00000165688	ENST00000620412	PMPCA	136362921	136364135	CD48hr_195083	openGene2openGene	AS
immune	NaiveT_8h	rs1453560	chr17	39867188	rs1453560	ENSG00000141738	ENST00000584053	GRB7	39866987	39867434	CD48hr_74520	openGene2openGene	SLE
immune	NaiveT_8h	rs694739	chr11	64285685	rs887314	ENSG00000149761	ENST00000279206	NUDT22	64284435	64286098	CD48hr_32806	openGene2openGene	MS
immune	NaiveT_8h	rs425648	chr19	18089075	rs412744	ENSG00000105643	ENST00000683912	ARRDC2	18088924	18089401	CD48hr_85296	openGene2openGene	SLE
immune	NaiveT_8h	rs3218251	chr22	37149465	rs3218251	ENSG00000187045	ENST00000381792	TMPRSS6	37149272	37150559	CD48hr_115249	openGene2openGene	RA
immune	NaiveT_8h	rs1170436	chr16	68530221	rs1728770	ENSG00000141076	ENST00000314423	UTP4	68529705	68530660	CD48hr_70861	openGene2openGene	SLE
immune	NaiveT_8h	rs1170436	chr16	68530283	rs1728769	ENSG00000141076	ENST00000314423	UTP4	68529705	68530660	CD48hr_70861	openGene2openGene	SLE
immune	NaiveT_8h	rs1170436	chr16	68529840	rs1645936	ENSG00000141076	ENST00000314423	UTP4	68529705	68530660	CD48hr_70861	openGene2openGene	SLE
immune	NaiveT_8h	rs1194	chr6	35302802	rs9380501	ENSG00000112039	ENST00000229769	FANCE	35302508	35303385	CD48hr_155125	ocr2openGene	SLE
immune	NaiveT_8h	rs60600003	chr7	37363589	rs77801025	ENSG00000155849	ENST00000463390	ELMO1	37363244	37364373	CD48hr_170641	ocr2openGene	MS
immune	NaiveT_8h	rs2732549	chr11	35067136	rs2732547	ENSG00000110436	ENST00000647193	SLC1A2	35066857	35067605	CD48hr_31140	openGene2openGene	SLE
immune	NaiveT_8h	rs60600003	chr7	37364044	rs77972791	ENSG00000155849	ENST00000479447	ELMO1	37363244	37364373	CD48hr_170641	ocr2openGene	MS
immune	NaiveT_8h	rs2732549	chr11	35067291	rs2785201	ENSG00000110436	ENST00000647193	SLC1A2	35066857	35067605	CD48hr_31140	openGene2openGene	SLE
immune	NaiveT_8h	rs60600003	chr7	37368798	rs77523594	ENSG00000155849	ENST00000310758	ELMO1	37368658	37368861	CD48hr_170645	ocr2openGene	MS
immune	NaiveT_8h	rs181826	chr5	142133639	rs6863411	ENSG00000131507	ENST00000253814	NDFIP1	142133515	142133775	CD48hr_150760	openGene2openGene	CRO
immune	NaiveT_8h	rs60600003	chr7	37363047	rs76986765	ENSG00000155849	ENST00000445322	ELMO1	37363040	37363196	CD48hr_170640	ocr2openGene	MS
immune	NaiveT_8h	rs12946510	chr17	39754115	rs2941522	ENSG00000161405	ENST00000377944	IKZF3	39753683	39755080	CD48hr_74495	ocr2openGene	MS
immune	NaiveT_8h	rs60600003	chr7	37342861	rs60600003	ENSG00000155849	ENST00000463390	ELMO1	37342337	37343458	CD48hr_170635	openGene2openGene	MS
immune	NaiveT_8h	rs806349	chr13	50275806	rs806328	ENSG00000136104	ENST00000645955	RNASEH2B	50275757	50275997	CD48hr_53986	ocr2openGene	MS
immune	NaiveT_8h	rs7130753	chr11	111604616	rs541198	ENSG00000255561	ENST00000531487	FDXACB1	111604482	111604668	CD48hr_36614	openGene2openGene	ALG
immune	NaiveT_8h	rs27293	chr5	96950117	rs7733312	ENSG00000247121	ENST00000655392	ENSG00000247121	96950097	96950326	CD48hr_147679	ocr2openGene	JIA
immune	NaiveT_8h	rs78037977	chr1	172746562	rs78037977	ENSG00000234741	ENST00000651080	GAS5	172746170	172746767	CD48hr_12338	ocr2openGene	VIT
immune	NaiveT_8h	rs6651252	chr8	128543478	rs2138636	ENSG00000254166	ENST00000641733	CASC19	128543196	128543863	CD48hr_187864	ocr2openGene	SLE
immune	NaiveT_8h	rs28449958	chr16	28863883	rs11864750	ENSG00000177548	ENST00000568703	RABEP2	28862971	28864247	CD48hr_69480	openGene2openGene	IBD
immune	NaiveT_8h	rs6651252	chr8	128543682	rs17807904	ENSG00000254166	ENST00000642010	CASC19	128543196	128543863	CD48hr_187864	ocr2openGene	SLE
immune	NaiveT_8h	rs806349	chr13	50275806	rs806328	ENSG00000136104	ENST00000616907	RNASEH2B	50275757	50275997	CD48hr_53986	ocr2openGene	MS
immune	NaiveT_8h	rs1170436	chr16	68529888	rs1645935	ENSG00000141076	ENST00000569800	UTP4	68529705	68530660	CD48hr_70861	openGene2openGene	SLE
immune	NaiveT_8h	rs1516971	chr8	128543197	rs938651	ENSG00000249859	ENST00000692433	PVT1	128543196	128543863	CD48hr_187864	ocr2openGene	RA
immune	NaiveT_8h	rs1516971	chr8	128543478	rs2138636	ENSG00000249859	ENST00000692433	PVT1	128543196	128543863	CD48hr_187864	ocr2openGene	RA
immune	NaiveT_8h	rs1036207	chr5	142145415	rs249642	ENSG00000113578	ENST00000621536	FGF1	142145201	142145661	CD48hr_150764	openGene2openGene	MS
immune	NaiveT_8h	rs6600247	chr1	24978681	rs6600250	ENSG00000261025	ENST00000568143	ENSG00000261025	24978541	24978786	CD48hr_1588	ocr2openGene	AS
immune	NaiveT_8h	rs3749833	chr5	132464267	rs11748326	ENSG00000125347	ENST00000443093	IRF1	132464053	132464880	CD48hr_150204	ocr2openGene	ALG
immune	NaiveT_8h	rs6651252	chr8	128543197	rs938651	ENSG00000254166	ENST00000641309	CASC19	128543196	128543863	CD48hr_187864	ocr2openGene	SLE
immune	NaiveT_8h	rs34841270	chr8	128540606	rs34841270	ENSG00000249859	ENST00000658065	PVT1	128540349	128541349	CD48hr_187862	ocr2openGene	CRO
immune	NaiveT_8h	rs34841270	chr8	128540606	rs34841270	ENSG00000249859	ENST00000657945	PVT1	128540349	128541349	CD48hr_187862	ocr2openGene	CRO
immune	NaiveT_8h	rs28449958	chr16	28863883	rs11864750	ENSG00000177548	ENST00000564473	RABEP2	28862971	28864247	CD48hr_69480	openGene2openGene	IBD
immune	NaiveT_8h	rs6651252	chr8	128543286	rs2011527	ENSG00000254166	ENST00000641414	CASC19	128543196	128543863	CD48hr_187864	ocr2openGene	SLE
immune	NaiveT_8h	rs7301381	chr12	8960165	rs2377674	ENSG00000139187	ENST00000356986	KLRG1	8960113	8960771	CD48hr_38393	ocr2openGene	T1D
immune	NaiveT_8h	rs6651252	chr8	128543682	rs17807904	ENSG00000254166	ENST00000641174	CASC19	128543196	128543863	CD48hr_187864	ocr2openGene	SLE
immune	NaiveT_8h	rs806349	chr13	50275806	rs806328	ENSG00000136104	ENST00000645990	RNASEH2B	50275757	50275997	CD48hr_53986	ocr2openGene	MS
immune	NaiveT_8h	rs7665090	chr4	102630661	rs7665659	ENSG00000109332	ENST00000505207	UBE2D3	102630606	102631146	CD48hr_136027	ocr2openGene	MS
immune	NaiveT_8h	rs1782645	chr10	79286508	rs1250567	ENSG00000108179	ENST00000472580	PPIF	79285911	79286965	CD48hr_25780	ocr2openGene	MS
immune	NaiveT_8h	rs6651252	chr8	128543197	rs938651	ENSG00000254166	ENST00000641414	CASC19	128543196	128543863	CD48hr_187864	ocr2openGene	SLE
immune	NaiveT_8h	rs35327136	chr17	45410058	rs35389313	ENSG00000006062	ENST00000592267	MAP3K14	45409383	45410081	CD48hr_75073	openGene2openGene	T1D
immune	NaiveT_8h	rs11887156	chr2	134312547	rs59902004	ENSG00000152127	ENST00000481801	MGAT5	134312527	134312823	CD48hr_95941	ocr2openGene	SLE
immune	NaiveT_8h	rs545979	chr18	54270606	rs596887	ENSG00000134046	ENST00000256429	MBD2	54268830	54270633	CD48hr_81243	openGene2openGene	PSO
immune	NaiveT_8h	rs7120737	chr11	47394344	rs78524236	ENSG00000165915	ENST00000531865	SLC39A13	47394266	47395227	CD48hr_32067	openGene2openGene	MS
immune	NaiveT_8h	rs1516971	chr8	128543682	rs17807904	ENSG00000249859	ENST00000669509	PVT1	128543196	128543863	CD48hr_187864	ocr2openGene	RA
immune	NaiveT_8h	rs56129466	chr11	128302575	rs61907718	ENSG00000151702	ENST00000534087	FLI1	128302442	128302886	CD48hr_37402	openGene2openGene	ALG
immune	NaiveT_8h	rs1463485	chr17	75855710	rs1463485	ENSG00000141569	ENST00000269383	TRIM65	75854812	75856277	CD48hr_78229	openGene2openGene	SLE
immune	NaiveT_8h	rs34841270	chr8	128553299	rs75370373	ENSG00000249859	ENST00000653497	PVT1	128553044	128553605	CD48hr_187865	ocr2openGene	CRO
immune	NaiveT_8h	rs41295159	chr10	6062411	rs56179589	ENSG00000134470	ENST00000620345	IL15RA	6061840	6062895	CD48hr_19955	openGene2openGene	T1D
immune	NaiveT_8h	rs2266959	chr22	21628971	rs2298429	ENSG00000099901	ENST00000430524	RANBP1	21628966	21630286	CD48hr_114429	openGene2openGene	JIA
immune	NaiveT_8h	rs61759532	chr17	7337072	rs61759532	ENSG00000161960	ENST00000581808	EIF4A1	7336306	7337459	CD48hr_72485	openGene2openGene	T1D
immune	NaiveT_8h	rs12142199	chr1	1337898	rs307370	ENSG00000217801	ENST00000685011	ENSG00000217801	1337846	1338033	CD48hr_80	openGene2openGene	SLE
immune	NaiveT_8h	rs4409785	chr11	95578096	rs12575636	ENSG00000245552	ENST00000657854	ENSG00000245552	95577746	95578096	CD48hr_34836	ocr2openGene	RA
immune	NaiveT_8h	rs1077667	chr19	6675219	rs1862509	ENSG00000125734	ENST00000597043	GPR108	6674760	6675463	CD48hr_84137	openGene2openGene	MS
immune	NaiveT_8h	rs7552167	chr1	24187278	rs4090311	ENSG00000286061	ENST00000652351	RCAN3AS	24186981	24188052	CD48hr_1499	openGene2openGene	PSO
immune	NaiveT_8h	rs12142199	chr1	1308516	rs61766198	ENSG00000272512	ENST00000606034	ENSG00000272512	1307771	1309033	CD48hr_76	openGene2openGene	SLE
immune	NaiveT_8h	rs36014129	chr6	26021644	rs41266779	ENSG00000288851	ENST00000689490	ENSG00000288851	26021008	26022027	CD48hr_154196	openGene2openGene	SLE
immune	NaiveT_8h	rs7754251	chr6	90279406	rs7754251	ENSG00000226455	ENST00000445838	ENSG00000226455	90279398	90280053	CD48hr_159784	ocr2openGene	GD
immune	NaiveT_8h	rs34841270	chr8	128543682	rs17807904	ENSG00000254166	ENST00000641514	CASC19	128543196	128543863	CD48hr_187864	ocr2openGene	CRO
immune	NaiveT_8h	rs73178598	chr3	18725876	rs4257569	ENSG00000182568	ENST00000338745	SATB1	18725451	18726140	CD48hr_117278	ocr2openGene	CRO
immune	NaiveT_8h	rs11590283	chr1	1308516	rs61766198	ENSG00000272512	ENST00000606034	ENSG00000272512	1307771	1309033	CD48hr_76	openGene2openGene	SLE
immune	NaiveT_8h	rs3748817	chr1	2642639	rs9970196	ENSG00000162585	ENST00000428120	FAAP20	2642333	2643446	CD48hr_224	ocr2openGene	MS
immune	NaiveT_8h	rs7552167	chr1	24187278	rs4090311	ENSG00000117602	ENST00000538532	RCAN3	24186981	24188052	CD48hr_1499	openGene2openGene	PSO
immune	NaiveT_8h	rs7552167	chr1	24192153	rs7552167	ENSG00000117602	ENST00000482807	RCAN3	24191922	24192262	CD48hr_1501	ocr2openGene	PSO
immune	NaiveT_8h	rs72698115	chr1	154325898	rs1205591	ENSG00000143549	ENST00000341372	TPM3	154324644	154326072	CD48hr_10915	openGene2openGene	JIA
immune	NaiveT_8h	rs3812565	chr9	136399399	rs11145890	ENSG00000177239	ENST00000683324	MAN1B1	136399381	136399927	CD48hr_195089	openGene2openGene	IBD
immune	NaiveT_8h	rs1453560	chr17	39868045	rs112880843	ENSG00000141741	ENST00000582963	MIEN1	39867586	39868448	CD48hr_74521	openGene2openGene	SLE
immune	NaiveT_8h	rs13153019	chr5	177373053	rs11748165	ENSG00000183258	ENST00000508279	DDX41	177373010	177373256	CD48hr_152297	ocr2openGene	ALG
immune	NaiveT_8h	rs1516971	chr8	128543478	rs2138636	ENSG00000254166	ENST00000642077	CASC19	128543196	128543863	CD48hr_187864	ocr2openGene	RA
immune	NaiveT_8h	rs35256947	chr2	230226508	rs13397985	ENSG00000199791	ENST00000362921	RNU6-451P	230225192	230226532	CD48hr_107384	openGene2openGene	CRO
immune	NaiveT_8h	rs12142199	chr1	1337898	rs307370	ENSG00000188290	ENST00000484667	HES4	1337846	1338033	CD48hr_80	openGene2openGene	SLE
immune	NaiveT_8h	rs34841270	chr8	128543286	rs2011527	ENSG00000253438	ENST00000646670	PCAT1	128543196	128543863	CD48hr_187864	ocr2openGene	CRO
immune	NaiveT_8h	rs10883723	chr10	102502871	rs2296590	ENSG00000171206	ENST00000643376	TRIM8	102501982	102503111	CD48hr_27448	openGene2openGene	ALG
immune	NaiveT_8h	rs34841270	chr8	128543286	rs2011527	ENSG00000253438	ENST00000643101	PCAT1	128543196	128543863	CD48hr_187864	ocr2openGene	CRO
immune	NaiveT_8h	rs2250268	chr20	1676883	rs2250261	ENSG00000089012	ENST00000497407	SIRPG	1676747	1677029	CD48hr_108278	openGene2openGene	T1D
immune	NaiveT_8h	rs1170436	chr16	68530221	rs1728770	ENSG00000168802	ENST00000522091	CHTF8	68529705	68530660	CD48hr_70861	openGene2openGene	SLE
immune	NaiveT_8h	rs3197999	chr3	49358927	rs3811699	ENSG00000145020	ENST00000476828	AMT	49357816	49359117	CD48hr_118880	openGene2openGene	IBD
immune	NaiveT_8h	rs3197999	chr3	49358324	rs1800668	ENSG00000145020	ENST00000461210	AMT	49357816	49359117	CD48hr_118880	openGene2openGene	IBD
immune	NaiveT_8h	rs4821124	chr22	21567397	rs140490	ENSG00000128228	ENST00000466935	SDF2L1	21567243	21568476	CD48hr_114427	openGene2openGene	PSO
immune	NaiveT_8h	rs3087243	chr2	203849168	rs231811	ENSG00000138443	ENST00000416001	ABI2	203849120	203849306	CD48hr_104783	ocr2openGene	RA
immune	NaiveT_8h	rs3087243	chr2	203849168	rs231811	ENSG00000138443	ENST00000447762	ABI2	203849120	203849306	CD48hr_104783	ocr2openGene	RA
immune	NaiveT_8h	rs45475795	chr4	122602677	rs62324191	ENSG00000145375	ENST00000675612	SPATA5	122602409	122603087	CD48hr_137395	ocr2openGene	RA
immune	NaiveT_8h	rs13136820	chr4	40305570	rs71196850	ENSG00000168421	ENST00000513894	RHOH	40305277	40305733	CD48hr_132384	ocr2openGene	VIT
immune	NaiveT_8h	rs10936599	chr3	169772158	rs3821383	ENSG00000173889	ENST00000494943	PHC3	169772146	169772371	CD48hr_128346	openGene2openGene	CEL
immune	NaiveT_8h	rs8079075	chr17	39867188	rs1453560	ENSG00000141738	ENST00000584053	GRB7	39866987	39867434	CD48hr_74520	openGene2openGene	SLE
immune	NaiveT_8h	rs112006329	chr11	613757	rs59115876	ENSG00000177156	ENST00000532202	TALDO1	613509	614013	CD48hr_28994	openGene2openGene	SLE
immune	NaiveT_8h	rs11246217	chr11	613757	rs59115876	ENSG00000177156	ENST00000530666	TALDO1	613509	614013	CD48hr_28994	openGene2openGene	SLE
immune	NaiveT_8h	rs8079075	chr17	39867188	rs1453560	ENSG00000131748	ENST00000460894	STARD3	39866987	39867434	CD48hr_74520	openGene2openGene	SLE
immune	NaiveT_8h	rs2762051	chr13	50237015	rs2765769	ENSG00000136104	ENST00000646092	RNASEH2B	50236556	50237485	CD48hr_53981	ocr2openGene	CEL
immune	NaiveT_8h	rs1453560	chr17	39868045	rs112880843	ENSG00000131748	ENST00000488876	STARD3	39867586	39868448	CD48hr_74521	openGene2openGene	SLE
immune	NaiveT_8h	rs2762051	chr13	50235802	rs2580191	ENSG00000136104	ENST00000644183	RNASEH2B	50235750	50235962	CD48hr_53980	ocr2openGene	CEL
immune	NaiveT_8h	rs2762051	chr13	50235802	rs2580191	ENSG00000136104	ENST00000644425	RNASEH2B	50235750	50235962	CD48hr_53980	ocr2openGene	CEL
immune	NaiveT_8h	rs1453560	chr17	39868045	rs112880843	ENSG00000141738	ENST00000461756	GRB7	39867586	39868448	CD48hr_74521	openGene2openGene	SLE
immune	NaiveT_8h	rs2910686	chr5	96986715	rs38034	ENSG00000164308	ENST00000437043	ERAP2	96986526	96986730	CD48hr_147693	ocr2openGene	PSO
immune	NaiveT_8h	rs2762051	chr13	50235802	rs2580191	ENSG00000136104	ENST00000646092	RNASEH2B	50235750	50235962	CD48hr_53980	ocr2openGene	CEL
immune	NaiveT_8h	rs9926533	chr16	30958165	rs11643872	ENSG00000140691	ENST00000268314	ARMC5	30957469	30958554	CD48hr_69693	openGene2openGene	SLE
immune	NaiveT_8h	rs2762051	chr13	50235802	rs2580191	ENSG00000136104	ENST00000611510	RNASEH2B	50235750	50235962	CD48hr_53980	ocr2openGene	CEL
immune	NaiveT_8h	rs3197999	chr3	49358324	rs1800668	ENSG00000145020	ENST00000636148	AMT	49357816	49359117	CD48hr_118880	openGene2openGene	IBD
immune	NaiveT_8h	rs2762051	chr13	50237015	rs2765769	ENSG00000136104	ENST00000642454	RNASEH2B	50236556	50237485	CD48hr_53981	ocr2openGene	CEL
immune	NaiveT_8h	rs1516971	chr8	128555046	rs6651253	ENSG00000249859	ENST00000659106	PVT1	128554767	128555428	CD48hr_187866	ocr2openGene	RA
immune	NaiveT_8h	rs2910686	chr5	96958112	rs1363974	ENSG00000164308	ENST00000437043	ERAP2	96958043	96958229	CD48hr_147685	openGene2openGene	PSO
immune	NaiveT_8h	rs3197999	chr3	49358324	rs1800668	ENSG00000145029	ENST00000494057	NICN1	49357816	49359117	CD48hr_118880	openGene2openGene	IBD
immune	NaiveT_8h	rs1516971	chr8	128555046	rs6651253	ENSG00000249859	ENST00000668098	PVT1	128554767	128555428	CD48hr_187866	ocr2openGene	RA
immune	NaiveT_8h	rs7752903	chr6	137811379	rs10499197	ENSG00000118503	ENST00000433680	TNFAIP3	137811313	137812006	CD48hr_164952	ocr2openGene	RA
immune	NaiveT_8h	rs10213692	chr5	56143024	rs10065637	ENSG00000249236	ENST00000511861	ENSG00000249236	56142486	56143232	CD48hr_145142	ocr2openGene	JIA
immune	NaiveT_8h	rs7665090	chr4	102630661	rs7665659	ENSG00000109332	ENST00000505009	UBE2D3	102630606	102631146	CD48hr_136027	ocr2openGene	MS
immune	NaiveT_8h	rs112006329	chr11	575408	rs56333810	ENSG00000177106	ENST00000530093	EPS8L2	575153	576773	CD48hr_28990	openGene2openGene	SLE
immune	NaiveT_8h	rs3197999	chr3	49358927	rs3811699	ENSG00000145020	ENST00000637682	AMT	49357816	49359117	CD48hr_118880	openGene2openGene	IBD
immune	NaiveT_8h	rs3197999	chr3	50299601	rs34136796	ENSG00000068001	ENST00000447092	HYAL2	50298751	50299953	CD48hr_118945	openGene2openGene	IBD
immune	NaiveT_8h	rs61839660	chr10	6052734	rs61839660	ENSG00000134470	ENST00000397255	IL15RA	6052193	6053479	CD48hr_19952	ocr2openGene	ALG
immune	NaiveT_8h	rs2431098	chr5	160459613	rs2431099	ENSG00000038274	ENST00000421814	MAT2B	160459065	160459630	CD48hr_151659	ocr2openGene	SLE
immune	NaiveT_8h	rs17119	chr6	14731809	rs11417299	ENSG00000285639	ENST00000650535	ENSG00000285639	14731631	14731888	CD48hr_153479	ocr2openGene	MS
immune	NaiveT_8h	rs9573641	chr13	75723751	rs1323710	ENSG00000178695	ENST00000377474	KCTD12	75723714	75724100	CD48hr_56161	ocr2openGene	T1D
immune	NaiveT_8h	rs537544	chr10	8066327	rs7897792	ENSG00000271251	ENST00000603398	ENSG00000271251	8066176	8066478	CD48hr_20197	ocr2openGene	T1D
immune	NaiveT_8h	rs34346645	chr3	71505034	rs6780776	ENSG00000114861	ENST00000647614	FOXP1	71504214	71505039	CD48hr_119949	ocr2openGene	VIT
immune	NaiveT_8h	rs41286801	chr1	92485653	rs6689470	ENSG00000174842	ENST00000370360	GLMN	92485114	92486304	CD48hr_7378	openGene2openGene	MS
immune	NaiveT_8h	rs1516971	chr8	128543682	rs17807904	ENSG00000249859	ENST00000653608	PVT1	128543196	128543863	CD48hr_187864	ocr2openGene	RA
immune	NaiveT_8h	rs10174949	chr2	8302417	rs891058	ENSG00000235092	ENST00000433592	ID2-AS1	8301863	8302513	CD48hr_88435	ocr2openGene	ALG
immune	NaiveT_8h	rs2431098	chr5	160459613	rs2431099	ENSG00000038274	ENST00000694955	MAT2B	160459065	160459630	CD48hr_151659	ocr2openGene	SLE
immune	NaiveT_8h	rs7665090	chr4	102630661	rs7665659	ENSG00000109332	ENST00000508476	UBE2D3	102630606	102631146	CD48hr_136027	ocr2openGene	MS
immune	NaiveT_8h	rs7665090	chr4	102630911	rs7690700	ENSG00000109332	ENST00000502404	UBE2D3	102630606	102631146	CD48hr_136027	ocr2openGene	MS
immune	NaiveT_8h	rs11246217	chr11	575408	rs56333810	ENSG00000184524	ENST00000330106	CEND1	575153	576773	CD48hr_28990	openGene2openGene	SLE
immune	NaiveT_8h	rs61839660	chr10	6052734	rs61839660	ENSG00000134470	ENST00000397250	IL15RA	6052193	6053479	CD48hr_19952	ocr2openGene	ALG
immune	NaiveT_8h	rs34841270	chr8	128543286	rs2011527	ENSG00000254166	ENST00000642142	CASC19	128543196	128543863	CD48hr_187864	ocr2openGene	CRO
immune	NaiveT_8h	rs766751473	chr5	132464269	rs2706336	ENSG00000197375	ENST00000475308	SLC22A5	132464053	132464880	CD48hr_150204	ocr2openGene	T1D
immune	NaiveT_8h	rs6427553	chr1	160879147	rs3766356	ENSG00000158764	ENST00000490489	ITLN2	160879047	160879361	CD48hr_11550	openGene2openGene	UC
immune	NaiveT_8h	rs7120737	chr11	47394344	rs78524236	ENSG00000165915	ENST00000531974	SLC39A13	47394266	47395227	CD48hr_32067	openGene2openGene	MS
immune	NaiveT_8h	rs1980422	chr2	203741492	rs6728441	ENSG00000173166	ENST00000428637	RAPH1	203740729	203741617	CD48hr_104763	ocr2openGene	RA
immune	NaiveT_8h	rs12537284	chr7	129091723	rs13240595	ENSG00000135253	ENST00000678812	KCP	129091536	129092181	CD48hr_178382	openGene2openGene	SLE
immune	NaiveT_8h	rs2266959	chr22	21568167	rs11089620	ENSG00000128228	ENST00000466935	SDF2L1	21567243	21568476	CD48hr_114427	openGene2openGene	JIA
immune	NaiveT_8h	rs6651252	chr8	128537795	rs10112057	ENSG00000254166	ENST00000641060	CASC19	128537793	128537999	CD48hr_187861	ocr2openGene	SLE
immune	NaiveT_8h	rs7120737	chr11	47394344	rs78524236	ENSG00000165915	ENST00000527091	SLC39A13	47394266	47395227	CD48hr_32067	openGene2openGene	MS
immune	NaiveT_8h	rs806349	chr13	50275806	rs806328	ENSG00000136104	ENST00000636524	RNASEH2B	50275757	50275997	CD48hr_53986	ocr2openGene	MS
immune	NaiveT_8h	rs6427553	chr1	160879203	rs3766357	ENSG00000158764	ENST00000490489	ITLN2	160879047	160879361	CD48hr_11550	openGene2openGene	UC
immune	NaiveT_8h	rs11887156	chr2	134312547	rs59902004	ENSG00000152127	ENST00000409645	MGAT5	134312527	134312823	CD48hr_95941	ocr2openGene	SLE
immune	NaiveT_8h	rs112006329	chr11	575800	rs34793529	ENSG00000177542	ENST00000527734	SLC25A22	575153	576773	CD48hr_28990	openGene2openGene	SLE
immune	NaiveT_8h	rs694739	chr11	64340005	rs479777	ENSG00000149743	ENST00000394546	TRPT1	64339982	64341180	CD48hr_32814	openGene2openGene	MS
immune	NaiveT_8h	rs34841270	chr8	128543682	rs17807904	ENSG00000249859	ENST00000653497	PVT1	128543196	128543863	CD48hr_187864	ocr2openGene	CRO
immune	NaiveT_8h	rs11719975	chr3	18752932	rs9859115	ENSG00000272477	ENST00000607148	ENSG00000272477	18752318	18753113	CD48hr_117283	ocr2openGene	MS
immune	NaiveT_8h	rs2038255	chr14	35122110	rs28365850	ENSG00000100883	ENST00000553923	SRP54	35121554	35123043	CD48hr_59812	openGene2openGene	ECZ
immune	NaiveT_8h	rs7187776	chr16	28824359	rs149808056	ENSG00000177548	ENST00000357573	RABEP2	28822534	28824747	CD48hr_69476	openGene2openGene	T1D
immune	NaiveT_8h	rs6651252	chr8	128543682	rs17807904	ENSG00000249859	ENST00000666105	PVT1	128543196	128543863	CD48hr_187864	ocr2openGene	SLE
immune	NaiveT_8h	rs17020139	chr1	107821014	rs79451333	ENSG00000134215	ENST00000527011	VAV3	107820848	107821858	CD48hr_9443	openGene2openGene	HT
immune	NaiveT_8h	rs6435203	chr2	203763605	rs12467195	ENSG00000173166	ENST00000630330	RAPH1	203763301	203764257	CD48hr_104767	openGene2openGene	MS
immune	NaiveT_8h	rs6651252	chr8	128553299	rs75370373	ENSG00000249859	ENST00000652728	PVT1	128553044	128553605	CD48hr_187865	ocr2openGene	SLE
immune	NaiveT_8h	rs1043101	chr11	35242423	rs932635	ENSG00000026508	ENST00000526669	CD44	35242205	35242740	CD48hr_31197	ocr2openGene	VIT
immune	NaiveT_8h	rs4409785	chr11	95578096	rs12575636	ENSG00000245552	ENST00000534864	ENSG00000245552	95577746	95578096	CD48hr_34836	ocr2openGene	RA
immune	NaiveT_8h	rs61759532	chr17	7337072	rs61759532	ENSG00000161960	ENST00000578324	EIF4A1	7336306	7337459	CD48hr_72485	openGene2openGene	T1D
immune	NaiveT_8h	rs3802214	chr8	140597934	rs7812673	ENSG00000123908	ENST00000220592	AGO2	140596666	140598187	CD48hr_188296	ocr2openGene	T1D
immune	NaiveT_8h	rs7723899	chr5	96896995	rs2548535	ENSG00000247121	ENST00000665421	ENSG00000247121	96896806	96897209	CD48hr_147666	openGene2openGene	CRO
immune	NaiveT_8h	rs6651252	chr8	128555046	rs6651253	ENSG00000249859	ENST00000659106	PVT1	128554767	128555428	CD48hr_187866	ocr2openGene	SLE
immune	NaiveT_8h	rs6651252	chr8	128543682	rs17807904	ENSG00000249859	ENST00000653497	PVT1	128543196	128543863	CD48hr_187864	ocr2openGene	SLE
immune	NaiveT_8h	rs77599401	chr1	206717289	rs74745748	ENSG00000162897	ENST00000324852	FCAMR	206717252	206717593	CD48hr_16550	ocr2openGene	T1D
immune	NaiveT_8h	rs2304206	chr19	49677009	rs975484	ENSG00000104872	ENST00000601807	PIH1D1	49676612	49677879	CD48hr_87514	openGene2openGene	VIT
immune	NaiveT_8h	rs2304206	chr19	49677009	rs975484	ENSG00000104872	ENST00000601053	PIH1D1	49676612	49677879	CD48hr_87514	openGene2openGene	VIT
immune	NaiveT_8h	rs4976646	chr5	177357447	rs4976689	ENSG00000198055	ENST00000515666	GRK6	177357056	177358310	CD48hr_152291	openGene2openGene	MS
immune	NaiveT_8h	rs13153019	chr5	177373053	rs11748165	ENSG00000183258	ENST00000507900	DDX41	177373010	177373256	CD48hr_152297	ocr2openGene	ALG
immune	NaiveT_8h	rs7665090	chr4	102631096	rs13112557	ENSG00000164039	ENST00000464039	BDH2	102630606	102631146	CD48hr_136027	ocr2openGene	MS
immune	NaiveT_8h	rs27293	chr5	97022983	rs27295	ENSG00000164308	ENST00000510373	ERAP2	97022912	97023207	CD48hr_147701	ocr2openGene	JIA
immune	NaiveT_8h	rs7187776	chr16	28846324	rs7187776	ENSG00000168488	ENST00000325215	ATXN2L	28846069	28847076	CD48hr_69479	openGene2openGene	T1D
immune	NaiveT_8h	rs1036207	chr5	142109462	rs6580223	ENSG00000113552	ENST00000508177	GNPDA1	142108389	142109685	CD48hr_150754	openGene2openGene	MS
immune	NaiveT_8h	rs3812565	chr9	136399399	rs11145890	ENSG00000177239	ENST00000682117	MAN1B1	136399381	136399927	CD48hr_195089	openGene2openGene	IBD
immune	NaiveT_8h	rs1516971	chr8	128543478	rs2138636	ENSG00000254166	ENST00000641414	CASC19	128543196	128543863	CD48hr_187864	ocr2openGene	RA
immune	NaiveT_8h	rs1516971	chr8	128543682	rs17807904	ENSG00000254166	ENST00000641174	CASC19	128543196	128543863	CD48hr_187864	ocr2openGene	RA
immune	NaiveT_8h	rs1077667	chr19	6669923	rs2291668	ENSG00000125734	ENST00000430424	GPR108	6669377	6670664	CD48hr_84136	openGene2openGene	MS
immune	NaiveT_8h	rs4409785	chr11	95578258	rs4409785	ENSG00000245552	ENST00000670623	ENSG00000245552	95578165	95578409	CD48hr_34837	ocr2openGene	RA
immune	NaiveT_8h	rs7723899	chr5	96958112	rs1363974	ENSG00000164308	ENST00000379904	ERAP2	96958043	96958229	CD48hr_147685	openGene2openGene	CRO
immune	NaiveT_8h	rs1516971	chr8	128543682	rs17807904	ENSG00000254166	ENST00000500112	CASC19	128543196	128543863	CD48hr_187864	ocr2openGene	RA
immune	NaiveT_8h	rs1516971	chr8	128543197	rs938651	ENSG00000254166	ENST00000641719	CASC19	128543196	128543863	CD48hr_187864	ocr2openGene	RA
immune	NaiveT_8h	rs6651252	chr8	128540610	rs2392944	ENSG00000249859	ENST00000668619	PVT1	128540349	128541349	CD48hr_187862	ocr2openGene	SLE
immune	NaiveT_8h	rs1516971	chr8	128543286	rs2011527	ENSG00000254166	ENST00000663628	CASC19	128543196	128543863	CD48hr_187864	ocr2openGene	RA
immune	NaiveT_8h	rs7723899	chr5	96958112	rs1363974	ENSG00000247121	ENST00000665723	ENSG00000247121	96958043	96958229	CD48hr_147685	openGene2openGene	CRO
immune	NaiveT_8h	rs10213692	chr5	56143024	rs10065637	ENSG00000134352	ENST00000381294	IL6ST	56142486	56143232	CD48hr_145142	ocr2openGene	JIA
immune	NaiveT_8h	rs5758343	chr22	41413899	rs132919	ENSG00000100413	ENST00000442616	POLR3H	41412852	41414697	CD48hr_115761	ocr2openGene	ALG
immune	NaiveT_8h	rs5758343	chr22	41413633	rs202635	ENSG00000100413	ENST00000442616	POLR3H	41412852	41414697	CD48hr_115761	ocr2openGene	ALG
immune	NaiveT_8h	rs7679	chr20	45934368	rs1057208	ENSG00000064601	ENST00000480961	CTSA	45933695	45935600	CD48hr_109981	openGene2openGene	SLE
immune	NaiveT_8h	rs7187776	chr16	28863226	rs62037367	ENSG00000260796	ENST00000568183	ENSG00000260796	28862971	28864247	CD48hr_69480	openGene2openGene	T1D
immune	NaiveT_8h	rs663743	chr11	64285685	rs887314	ENSG00000173486	ENST00000309366	FKBP2	64284435	64286098	CD48hr_32806	openGene2openGene	T1D
immune	NaiveT_8h	rs11246217	chr11	575408	rs56333810	ENSG00000177106	ENST00000533256	EPS8L2	575153	576773	CD48hr_28990	openGene2openGene	SLE
immune	NaiveT_8h	rs2256814	chr20	63737186	rs1275330	ENSG00000197114	ENST00000468235	ZGPAT	63737106	63737754	CD48hr_110835	openGene2openGene	MS
immune	NaiveT_8h	rs2188962	chr5	132466255	rs2522057	ENSG00000197536	ENST00000407797	IRF1-AS1	132466158	132467066	CD48hr_150206	openGene2openGene	CRO
immune	NaiveT_8h	rs10760123	chr9	120929191	rs1930786	ENSG00000226752	ENST00000640391	CUTALP	120928601	120929419	CD48hr_194099	openGene2openGene	ALG
immune	NaiveT_8h	rs870355	chr17	78169287	rs9908349	ENSG00000141524	ENST00000590162	TMC6	78168174	78169455	CD48hr_78499	openGene2openGene	VIT
immune	NaiveT_8h	rs2038255	chr14	35122110	rs28365850	ENSG00000258704	ENST00000554945	SRP54-AS1	35121554	35123043	CD48hr_59812	openGene2openGene	ECZ
immune	NaiveT_8h	rs6651252	chr8	128543286	rs2011527	ENSG00000249859	ENST00000670535	PVT1	128543196	128543863	CD48hr_187864	ocr2openGene	SLE
immune	NaiveT_8h	rs57095329	chr5	160468698	rs2277920	ENSG00000038274	ENST00000695024	MAT2B	160468593	160468823	CD48hr_151662	openGene2openGene	SLE
immune	NaiveT_8h	rs6651252	chr8	128543478	rs2138636	ENSG00000249859	ENST00000670535	PVT1	128543196	128543863	CD48hr_187864	ocr2openGene	SLE
immune	NaiveT_8h	rs12927355	chr16	11088277	rs7203793	ENSG00000175643	ENST00000576027	RMI2	11087867	11089041	CD48hr_68731	ocr2openGene	T1D
immune	NaiveT_8h	rs3801810	chr7	26857820	rs3801807	ENSG00000253187	ENST00000519935	HOXA10-AS	26857420	26857968	CD48hr_170113	openGene2openGene	CRO
immune	NaiveT_8h	rs10761648	chr10	62594503	rs10761648	ENSG00000122877	ENST00000242480	EGR2	62594076	62594533	CD48hr_24402	ocr2openGene	UC
immune	NaiveT_8h	rs8054198	chr16	10964558	rs9933623	ENSG00000153066	ENST00000283033	TXNDC11	10964071	10964630	CD48hr_68718	ocr2openGene	SLE
immune	NaiveT_8h	rs4976646	chr5	177363161	rs67111717	ENSG00000169230	ENST00000303204	PRELID1	177362586	177363450	CD48hr_152293	openGene2openGene	MS
immune	NaiveT_8h	rs57095329	chr5	160468698	rs2277920	ENSG00000038274	ENST00000695025	MAT2B	160468593	160468823	CD48hr_151662	openGene2openGene	SLE
immune	NaiveT_8h	rs12720356	chr19	10305768	rs73510898	ENSG00000105397	ENST00000264818	TYK2	10305598	10305796	CD48hr_84452	openGene2openGene	T1D
immune	NaiveT_8h	rs10883723	chr10	102502871	rs2296590	ENSG00000077150	ENST00000473400	NFKB2	102501982	102503111	CD48hr_27448	openGene2openGene	ALG
immune	NaiveT_8h	rs3197999	chr3	50292395	rs1076872	ENSG00000068028	ENST00000395126	RASSF1	50291636	50292881	CD48hr_118944	openGene2openGene	IBD
immune	NaiveT_8h	rs9967792	chr2	191114633	rs4073699	ENSG00000173559	ENST00000674414	NABP1	191114326	191114954	CD48hr_102947	ocr2openGene	MS
immune	NaiveT_8h	rs2066819	chr12	56299736	rs41423244	ENSG00000135469	ENST00000550071	COQ10A	56299340	56300645	CD48hr_43824	openGene2openGene	PSO
immune	NaiveT_8h	rs1516971	chr8	128555046	rs6651253	ENSG00000249859	ENST00000657682	PVT1	128554767	128555428	CD48hr_187866	ocr2openGene	RA
immune	NaiveT_8h	rs28449958	chr16	28863226	rs62037367	ENSG00000260796	ENST00000568183	ENSG00000260796	28862971	28864247	CD48hr_69480	openGene2openGene	IBD
immune	NaiveT_8h	rs4809219	chr20	63738996	rs1056441	ENSG00000197114	ENST00000478385	ZGPAT	63738817	63739097	CD48hr_110837	openGene2openGene	ECZ
immune	NaiveT_8h	rs8042861	chr15	90493744	rs1978149	ENSG00000140577	ENST00000558005	CRTC3	90493740	90493932	CD48hr_67649	openGene2openGene	MS
immune	NaiveT_8h	rs7997823	chr13	99384164	rs9557207	ENSG00000228889	ENST00000685838	UBAC2-AS1	99383846	99384372	CD48hr_58368	ocr2openGene	CRO
immune	NaiveT_8h	rs1516971	chr8	128555269	rs57593539	ENSG00000249859	ENST00000670009	PVT1	128554767	128555428	CD48hr_187866	ocr2openGene	RA
immune	NaiveT_8h	rs72698115	chr1	154325898	rs1205591	ENSG00000160712	ENST00000502679	IL6R	154324644	154326072	CD48hr_10915	openGene2openGene	JIA
immune	NaiveT_8h	rs36014129	chr6	26199675	rs34961555	ENSG00000278637	ENST00000617569	H4C1	26198800	26199981	CD48hr_154229	openGene2openGene	SLE
immune	NaiveT_8h	rs7997823	chr13	99375703	rs8181880	ENSG00000238241	ENST00000642991	CCR12P	99375396	99375705	CD48hr_58363	openGene2openGene	CRO
immune	NaiveT_8h	rs2104047	chr14	68283210	rs3784099	ENSG00000289583	ENST00000691194	ENSG00000289583	68282779	68283388	CD48hr_61922	ocr2openGene	T1D
immune	NaiveT_8h	rs131658	chr22	21628971	rs2298429	ENSG00000099899	ENST00000404751	TRMT2A	21628966	21630286	CD48hr_114429	openGene2openGene	SLE
immune	NaiveT_8h	rs34841270	chr8	128543286	rs2011527	ENSG00000229140	ENST00000647094	CCDC26	128543196	128543863	CD48hr_187864	ocr2openGene	CRO
immune	NaiveT_8h	rs7552167	chr1	24187278	rs4090311	ENSG00000264443	ENST00000577528	NCMAP-DT	24186981	24188052	CD48hr_1499	openGene2openGene	PSO
immune	NaiveT_8h	rs11246217	chr11	575408	rs56333810	ENSG00000177542	ENST00000627843	SLC25A22	575153	576773	CD48hr_28990	openGene2openGene	SLE
immune	NaiveT_8h	rs34841270	chr8	128543682	rs17807904	ENSG00000229140	ENST00000675290	CCDC26	128543196	128543863	CD48hr_187864	ocr2openGene	CRO
immune	NaiveT_8h	rs6651252	chr8	128543286	rs2011527	ENSG00000254166	ENST00000641514	CASC19	128543196	128543863	CD48hr_187864	ocr2openGene	SLE
immune	NaiveT_8h	rs3197999	chr3	49165349	rs4499638	ENSG00000178149	ENST00000496568	DALRD3	49165239	49166633	CD48hr_118871	openGene2openGene	IBD
immune	NaiveT_8h	rs6435203	chr2	203740764	rs4673260	ENSG00000173166	ENST00000420371	RAPH1	203740729	203741617	CD48hr_104763	ocr2openGene	MS
immune	NaiveT_8h	rs61839660	chr10	6052734	rs61839660	ENSG00000134470	ENST00000379977	IL15RA	6052193	6053479	CD48hr_19952	ocr2openGene	ALG
immune	NaiveT_8h	rs6651252	chr8	128540610	rs2392944	ENSG00000249859	ENST00000666105	PVT1	128540349	128541349	CD48hr_187862	ocr2openGene	SLE
immune	NaiveT_8h	rs8042861	chr15	90529921	rs111742752	ENSG00000140577	ENST00000560047	CRTC3	90529339	90530780	CD48hr_67652	openGene2openGene	MS
immune	NaiveT_8h	rs766751473	chr5	132466255	rs2522057	ENSG00000197375	ENST00000685543	SLC22A5	132466158	132467066	CD48hr_150206	openGene2openGene	T1D
immune	NaiveT_8h	rs73178598	chr3	18739046	rs57630709	ENSG00000272477	ENST00000607148	ENSG00000272477	18739043	18739404	CD48hr_117280	ocr2openGene	CRO
immune	NaiveT_8h	rs33993564	chr5	150847077	rs10051924	ENSG00000132912	ENST00000519313	DCTN4	150846290	150847449	CD48hr_151162	openGene2openGene	IBD
immune	NaiveT_8h	rs4409785	chr11	95578258	rs4409785	ENSG00000149212	ENST00000416495	SESN3	95578165	95578409	CD48hr_34837	ocr2openGene	GD
immune	NaiveT_8h	rs859637	chr1	172719772	rs859619	ENSG00000135845	ENST00000367728	PIGC	172719754	172719941	CD48hr_12331	ocr2openGene	CEL
immune	NaiveT_8h	rs11590283	chr1	1337898	rs307370	ENSG00000217801	ENST00000688131	ENSG00000217801	1337846	1338033	CD48hr_80	openGene2openGene	SLE
immune	NaiveT_8h	rs1516971	chr8	128543286	rs2011527	ENSG00000249859	ENST00000669509	PVT1	128543196	128543863	CD48hr_187864	ocr2openGene	RA
immune	NaiveT_8h	rs2017445	chr12	56041720	rs705705	ENSG00000111540	ENST00000553116	RAB5B	56041253	56041965	CD48hr_43794	openGene2openGene	VIT
immune	NaiveT_8h	rs2038255	chr14	35122110	rs28365850	ENSG00000100883	ENST00000555317	SRP54	35121554	35123043	CD48hr_59812	openGene2openGene	ECZ
immune	NaiveT_8h	rs533646	chr11	118696037	rs533646	ENSG00000255121	ENST00000582695	CENATAC-DT	118695882	118696073	CD48hr_36909	ocr2openGene	MS
immune	NaiveT_8h	rs61839660	chr10	6052734	rs61839660	ENSG00000134470	ENST00000534292	IL15RA	6052193	6053479	CD48hr_19952	ocr2openGene	T1D
immune	NaiveT_8h	rs8042861	chr15	90540121	rs8033595	ENSG00000140577	ENST00000558496	CRTC3	90539553	90540315	CD48hr_67653	openGene2openGene	MS
immune	NaiveT_8h	rs1463485	chr17	75855927	rs936394	ENSG00000141569	ENST00000543309	TRIM65	75854812	75856277	CD48hr_78229	openGene2openGene	SLE
immune	NaiveT_8h	rs35954981	chr12	9733365	rs10492165	ENSG00000069493	ENST00000261340	CLEC2D	9732866	9733604	CD48hr_38493	openGene2openGene	T1D
immune	NaiveT_8h	rs35954981	chr12	9732930	rs12304510	ENSG00000069493	ENST00000492359	CLEC2D	9732866	9733604	CD48hr_38493	openGene2openGene	T1D
immune	NaiveT_8h	rs3197999	chr3	49165349	rs4499638	ENSG00000178467	ENST00000468374	P4HTM	49165239	49166633	CD48hr_118871	openGene2openGene	IBD
immune	NaiveT_8h	rs3749833	chr5	132458377	rs3857440	ENSG00000197375	ENST00000479605	SLC22A5	132458305	132458482	CD48hr_150202	ocr2openGene	ALG
immune	NaiveT_8h	rs1043101	chr11	35242423	rs932635	ENSG00000026508	ENST00000434472	CD44	35242205	35242740	CD48hr_31197	ocr2openGene	VIT
immune	NaiveT_8h	rs12599402	chr16	11095291	rs12917716	ENSG00000185338	ENST00000644787	SOCS1	11094096	11095444	CD48hr_68733	ocr2openGene	SLE
immune	NaiveT_8h	rs63406760	chr12	123223516	rs1626899	ENSG00000111325	ENST00000545396	OGFOD2	123223185	123223721	CD48hr_51987	openGene2openGene	ALG
immune	NaiveT_8h	rs33993564	chr5	150846783	rs11748158	ENSG00000164591	ENST00000615557	MYOZ3	150846290	150847449	CD48hr_151162	openGene2openGene	IBD
immune	NaiveT_8h	rs1701704	chr12	55996852	rs705702	ENSG00000135404	ENST00000257857	CD63	55996818	55997489	CD48hr_43784	openGene2openGene	T1D
immune	NaiveT_8h	rs9792269	chr8	128251814	rs10808568	ENSG00000278275	ENST00000665457	ENSG00000278275	128251418	128252319	CD48hr_187842	ocr2openGene	CEL
immune	NaiveT_8h	rs34779708	chr10	35126627	rs4934730	ENSG00000108100	ENST00000374704	CCNY	35126369	35127997	CD48hr_22358	openGene2openGene	IBD
immune	NaiveT_8h	rs9611565	chr22	41413899	rs132919	ENSG00000100413	ENST00000483837	POLR3H	41412852	41414697	CD48hr_115761	ocr2openGene	VIT
immune	NaiveT_8h	rs33993564	chr5	150846682	rs58398445	ENSG00000164591	ENST00000524256	MYOZ3	150846290	150847449	CD48hr_151162	openGene2openGene	IBD
immune	NaiveT_8h	rs34636506	chr2	203849168	rs231811	ENSG00000138443	ENST00000261018	ABI2	203849120	203849306	CD48hr_104783	ocr2openGene	HT
immune	NaiveT_8h	rs74984480	chr6	14095524	rs74405933	ENSG00000047579	ENST00000510395	DTNBP1	14095425	14095685	CD48hr_153414	ocr2openGene	RA
immune	NaiveT_8h	rs7723899	chr5	96896995	rs2548535	ENSG00000247121	ENST00000669694	ENSG00000247121	96896806	96897209	CD48hr_147666	openGene2openGene	CRO
immune	NaiveT_8h	rs4690229	chr4	973551	rs113075206	ENSG00000127419	ENST00000504505	TMEM175	972690	973952	CD48hr_130345	openGene2openGene	SLE
immune	NaiveT_8h	rs13153019	chr5	177373053	rs11748165	ENSG00000183258	ENST00000650742	DDX41	177373010	177373256	CD48hr_152297	ocr2openGene	ALG
immune	NaiveT_8h	rs8054198	chr16	10944503	rs8054198	ENSG00000188897	ENST00000612858	ENSG00000188897	10944153	10945015	CD48hr_68714	openGene2openGene	SLE
immune	NaiveT_8h	rs1516971	chr8	128543682	rs17807904	ENSG00000254166	ENST00000641309	CASC19	128543196	128543863	CD48hr_187864	ocr2openGene	RA
immune	NaiveT_8h	rs6435203	chr2	203782538	rs749933	ENSG00000173166	ENST00000420371	RAPH1	203782176	203782721	CD48hr_104771	openGene2openGene	MS
immune	NaiveT_8h	rs1036207	chr5	142109462	rs6580223	ENSG00000113552	ENST00000311337	GNPDA1	142108389	142109685	CD48hr_150754	openGene2openGene	MS
immune	NaiveT_8h	rs12946510	chr17	39754115	rs2941522	ENSG00000172057	ENST00000579287	ORMDL3	39753683	39755080	CD48hr_74495	ocr2openGene	MS
immune	NaiveT_8h	rs533646	chr11	118700459	rs488141	ENSG00000110367	ENST00000531971	DDX6	118700218	118700481	CD48hr_36911	openGene2openGene	MS
immune	NaiveT_8h	rs73178598	chr3	18739046	rs57630709	ENSG00000182568	ENST00000415069	SATB1	18739043	18739404	CD48hr_117280	ocr2openGene	CRO
immune	NaiveT_8h	rs2456449	chr8	127189114	rs2456453	ENSG00000249375	ENST00000672942	CASC11	127188868	127189195	CD48hr_187677	openGene2openGene	MS
immune	NaiveT_8h	rs6752107	chr2	233252023	rs10199278	ENSG00000168918	ENST00000474278	INPP5D	233251227	233252134	CD48hr_107653	openGene2openGene	CRO
immune	NaiveT_8h	rs63406760	chr12	123242287	rs7313483	ENSG00000111325	ENST00000542940	OGFOD2	123242169	123242408	CD48hr_51991	openGene2openGene	ALG
immune	NaiveT_8h	rs4252665	chr17	39793538	rs35352075	ENSG00000186075	ENST00000584588	ZPBP2	39793430	39793675	CD48hr_74503	ocr2openGene	SLE
immune	NaiveT_8h	rs7731626	chr5	56143024	rs10065637	ENSG00000134352	ENST00000381298	IL6ST	56142486	56143232	CD48hr_145142	ocr2openGene	CRO
immune	NaiveT_8h	rs9926533	chr16	31073073	rs11281612	ENSG00000280160	ENST00000624508	ENSG00000280160	31073002	31074048	CD48hr_69702	openGene2openGene	SLE
immune	NaiveT_8h	rs1516971	chr8	128543197	rs938651	ENSG00000229140	ENST00000645432	CCDC26	128543196	128543863	CD48hr_187864	ocr2openGene	RA
immune	NaiveT_8h	rs663743	chr11	64284975	rs2510066	ENSG00000173486	ENST00000309366	FKBP2	64284435	64286098	CD48hr_32806	openGene2openGene	T1D
immune	NaiveT_8h	rs10995271	chr10	62681444	rs12766391	ENSG00000122877	ENST00000439032	EGR2	62681153	62681766	CD48hr_24416	ocr2openGene	IBD
immune	NaiveT_8h	rs2188962	chr5	132466255	rs2522057	ENSG00000197536	ENST00000337752	IRF1-AS1	132466158	132467066	CD48hr_150206	openGene2openGene	CRO
immune	NaiveT_8h	rs4976646	chr5	177357447	rs4976689	ENSG00000169223	ENST00000694903	LMAN2	177357056	177358310	CD48hr_152291	openGene2openGene	MS
