## Supplementary tables S1-S13 for "3D chromatin-based variant-to-gene maps across 57 human cell types reveal the cellular and genetic architecture of autoimmune disease susceptibility" (part 57 of 105)

### Sheet: S6-V2G (continued)
Table S6 - Full variant-to-gene analysis result
immune	NaiveT_8h	rs9926533	chr16	31074149	rs2303222	ENSG00000167397	ENST00000394975	VKORC1	31074119	31075109	CD48hr_69703	openGene2openGene	SLE
immune	NaiveT_8h	rs9926533	chr16	31073073	rs11281612	ENSG00000167397	ENST00000354895	VKORC1	31073002	31074048	CD48hr_69702	openGene2openGene	SLE
immune	NaiveT_8h	rs2017445	chr12	56028855	rs1055673908	ENSG00000139531	ENST00000547586	SUOX	56028762	56029089	CD48hr_43788	ocr2openGene	VIT
immune	NaiveT_8h	rs181826	chr5	142133639	rs6863411	ENSG00000113552	ENST00000504139	GNPDA1	142133515	142133775	CD48hr_150760	openGene2openGene	CRO
immune	NaiveT_8h	rs181826	chr5	142133639	rs6863411	ENSG00000113552	ENST00000505689	GNPDA1	142133515	142133775	CD48hr_150760	openGene2openGene	CRO
immune	NaiveT_8h	rs231779	chr2	203869764	rs231779	ENSG00000173166	ENST00000428637	RAPH1	203869544	203870348	CD48hr_104790	openGene2openGene	GD
immune	NaiveT_8h	rs3197999	chr3	49358324	rs1800668	ENSG00000114316	ENST00000351842	USP4	49357816	49359117	CD48hr_118880	openGene2openGene	IBD
immune	NaiveT_8h	rs2017445	chr12	56028855	rs1055673908	ENSG00000139531	ENST00000551841	SUOX	56028762	56029089	CD48hr_43788	ocr2openGene	VIT
immune	NaiveT_8h	rs7423529	chr2	191114633	rs4073699	ENSG00000173559	ENST00000307834	NABP1	191114326	191114954	CD48hr_102947	ocr2openGene	T1D
immune	NaiveT_8h	rs10751776	chr1	24966865	rs4265380	ENSG00000020633	ENST00000496967	RUNX3	24966794	24966966	CD48hr_1586	openGene2openGene	T1D
immune	NaiveT_8h	rs10760123	chr9	120928679	rs3761849	ENSG00000226752	ENST00000639139	CUTALP	120928601	120929419	CD48hr_194099	openGene2openGene	ALG
immune	NaiveT_8h	rs10760123	chr9	120929191	rs1930786	ENSG00000226752	ENST00000640066	CUTALP	120928601	120929419	CD48hr_194099	openGene2openGene	ALG
immune	NaiveT_8h	rs7731626	chr5	56148856	rs13184238	ENSG00000227908	ENST00000686916	IL6ST-DT	56148264	56148954	CD48hr_145144	openGene2openGene	RA
immune	NaiveT_8h	rs231779	chr2	203869764	rs231779	ENSG00000173166	ENST00000308091	RAPH1	203869544	203870348	CD48hr_104790	openGene2openGene	GD
immune	NaiveT_8h	rs11335233	chr3	188359798	rs11709472	ENSG00000113916	ENST00000438077	BCL6	188359739	188360164	CD48hr_129717	ocr2openGene	HT
immune	NaiveT_8h	rs11335233	chr3	188359798	rs11709472	ENSG00000113916	ENST00000419510	BCL6	188359739	188360164	CD48hr_129717	ocr2openGene	HT
immune	NaiveT_8h	rs7423529	chr2	191114452	rs4254532	ENSG00000173559	ENST00000674406	NABP1	191114326	191114954	CD48hr_102947	ocr2openGene	T1D
immune	NaiveT_8h	rs55836957	chr11	128302748	rs73018928	ENSG00000245008	ENST00000531784	ENSG00000245008	128302442	128302886	CD48hr_37402	openGene2openGene	T1D
immune	NaiveT_8h	rs7423529	chr2	191114633	rs4073699	ENSG00000173559	ENST00000674187	NABP1	191114326	191114954	CD48hr_102947	ocr2openGene	T1D
immune	NaiveT_8h	rs10760123	chr9	120928679	rs3761849	ENSG00000226752	ENST00000640907	CUTALP	120928601	120929419	CD48hr_194099	openGene2openGene	ALG
immune	NaiveT_8h	rs3749833	chr5	132464267	rs11748326	ENSG00000125347	ENST00000681584	IRF1	132464053	132464880	CD48hr_150204	ocr2openGene	ALG
immune	NaiveT_8h	rs73178598	chr3	18773126	rs9834151	ENSG00000182568	ENST00000491519	SATB1	18772818	18773155	CD48hr_117286	ocr2openGene	CRO
immune	NaiveT_8h	rs11154801	chr6	135506535	rs7750586	ENSG00000029363	ENST00000527759	BCLAF1	135506346	135506752	CD48hr_164737	ocr2openGene	MS
immune	NaiveT_8h	rs2466028	chr8	127196837	rs2456455	ENSG00000249859	ENST00000668098	PVT1	127196693	127197387	CD48hr_187682	openGene2openGene	GD
immune	NaiveT_8h	rs28449958	chr16	28864161	rs7193733	ENSG00000177548	ENST00000564473	RABEP2	28862971	28864247	CD48hr_69480	openGene2openGene	IBD
immune	NaiveT_8h	rs2451258	chr6	159094045	rs2451279	ENSG00000271913	ENST00000664321	TAGAP-AS1	159093634	159094188	CD48hr_166991	openGene2openGene	PSO
immune	NaiveT_8h	rs2066819	chr12	56267121	rs60542959	ENSG00000258345	ENST00000550840	ENSG00000258345	56266560	56267601	CD48hr_43822	openGene2openGene	PSO
immune	NaiveT_8h	rs545979	chr18	54269165	rs3017302	ENSG00000134046	ENST00000256429	MBD2	54268830	54270633	CD48hr_81243	openGene2openGene	PSO
immune	NaiveT_8h	rs61839660	chr10	6052734	rs61839660	ENSG00000134470	ENST00000379977	IL15RA	6052193	6053479	CD48hr_19952	ocr2openGene	ALG
immune	NaiveT_8h	rs10936599	chr3	169772158	rs3821383	ENSG00000136603	ENST00000259119	SKIL	169772146	169772371	CD48hr_128346	openGene2openGene	CEL
immune	NaiveT_8h	rs7552167	chr1	24192153	rs7552167	ENSG00000286061	ENST00000651630	RCAN3AS	24191922	24192262	CD48hr_1501	ocr2openGene	PSO
immune	NaiveT_8h	rs766751473	chr5	132464269	rs2706336	ENSG00000197375	ENST00000475308	SLC22A5	132464053	132464880	CD48hr_150204	openGene2openGene	T1D
immune	NaiveT_8h	rs10496726	chr2	134312547	rs59902004	ENSG00000152127	ENST00000409645	MGAT5	134312527	134312823	CD48hr_95941	ocr2openGene	SLE
immune	NaiveT_8h	rs663743	chr11	64285685	rs887314	ENSG00000110011	ENST00000536006	DNAJC4	64284435	64286098	CD48hr_32806	openGene2openGene	T1D
immune	NaiveT_8h	rs3783782	chr14	61479236	rs76949740	ENSG00000027075	ENST00000555382	PRKCH	61479006	61479515	CD48hr_61535	openGene2openGene	RA
immune	NaiveT_8h	rs11150589	chr16	30458598	rs12926510	ENSG00000229809	ENST00000223459	ZNF688	30458453	30459279	CD48hr_69625	ocr2openGene	UC
immune	NaiveT_8h	rs10496726	chr2	134312547	rs59902004	ENSG00000152127	ENST00000481801	MGAT5	134312527	134312823	CD48hr_95941	ocr2openGene	SLE
immune	NaiveT_8h	rs60649859	chr6	90144814	rs60649859	ENSG00000260271	ENST00000663503	ENSG00000260271	90144410	90144834	CD48hr_159739	ocr2openGene	T1D
immune	NaiveT_8h	rs73178598	chr3	18725912	rs4256159	ENSG00000272477	ENST00000607148	ENSG00000272477	18725451	18726140	CD48hr_117278	ocr2openGene	CRO
immune	NaiveT_8h	rs72832915	chr17	39730733	rs3809717	ENSG00000172057	ENST00000394169	ORMDL3	39730064	39730964	CD48hr_74489	openGene2openGene	SLE
immune	NaiveT_8h	rs947474	chr10	6348488	rs947474	ENSG00000170525	ENST00000461744	PFKFB3	6347427	6348732	CD48hr_19993	ocr2openGene	T1D
immune	NaiveT_8h	rs1463485	chr17	75855927	rs936394	ENSG00000141569	ENST00000269383	TRIM65	75854812	75856277	CD48hr_78229	openGene2openGene	SLE
immune	NaiveT_8h	rs74610550	chr19	1180566	rs72977562	ENSG00000064687	ENST00000524383	ABCA7	1180421	1180777	CD48hr_83507	ocr2openGene	CRO
immune	NaiveT_8h	rs7552167	chr1	24187278	rs4090311	ENSG00000286061	ENST00000651630	RCAN3AS	24186981	24188052	CD48hr_1499	openGene2openGene	PSO
immune	NaiveT_8h	rs35954981	chr12	9733365	rs10492165	ENSG00000069493	ENST00000261339	CLEC2D	9732866	9733604	CD48hr_38493	openGene2openGene	T1D
immune	NaiveT_8h	rs3197999	chr3	49358927	rs3811699	ENSG00000145020	ENST00000465925	AMT	49357816	49359117	CD48hr_118880	openGene2openGene	IBD
immune	NaiveT_8h	rs6651252	chr8	128543197	rs938651	ENSG00000254166	ENST00000642018	CASC19	128543196	128543863	CD48hr_187864	ocr2openGene	SLE
immune	NaiveT_8h	rs1463485	chr17	75855710	rs1463485	ENSG00000141569	ENST00000648382	TRIM65	75854812	75856277	CD48hr_78229	openGene2openGene	SLE
immune	NaiveT_8h	rs7665090	chr4	102630661	rs7665659	ENSG00000109320	ENST00000511926	NFKB1	102630606	102631146	CD48hr_136027	ocr2openGene	MS
immune	NaiveT_8h	rs35134214	chr15	38564760	rs55728265	ENSG00000175779	ENST00000644461	LINC02694	38564066	38565313	CD48hr_64660	openGene2openGene	T1D
immune	NaiveT_8h	rs4690229	chr4	973657	rs13137144	ENSG00000127419	ENST00000515740	TMEM175	972690	973952	CD48hr_130345	openGene2openGene	SLE
immune	NaiveT_8h	rs73178598	chr3	18781130	rs11706265	ENSG00000182568	ENST00000338745	SATB1	18781003	18781407	CD48hr_117290	ocr2openGene	CRO
immune	NaiveT_8h	rs3748817	chr1	2642639	rs9970196	ENSG00000162585	ENST00000378543	FAAP20	2642333	2643446	CD48hr_224	ocr2openGene	MS
immune	NaiveT_8h	rs7552167	chr1	24187278	rs4090311	ENSG00000117602	ENST00000616511	RCAN3	24186981	24188052	CD48hr_1499	openGene2openGene	PSO
immune	NaiveT_8h	rs7552167	chr1	24187123	rs78312791	ENSG00000117602	ENST00000616511	RCAN3	24186981	24188052	CD48hr_1499	openGene2openGene	PSO
immune	NaiveT_8h	rs1516971	chr8	128543682	rs17807904	ENSG00000221261	ENST00000408334	MIR1208	128543196	128543863	CD48hr_187864	ocr2openGene	RA
immune	NaiveT_8h	rs61759532	chr17	7337072	rs61759532	ENSG00000161960	ENST00000577738	EIF4A1	7336306	7337459	CD48hr_72485	openGene2openGene	T1D
immune	NaiveT_8h	rs34841270	chr8	128543286	rs2011527	ENSG00000254166	ENST00000641514	CASC19	128543196	128543863	CD48hr_187864	ocr2openGene	CRO
immune	NaiveT_8h	rs34841270	chr8	128537795	rs10112057	ENSG00000254166	ENST00000641480	CASC19	128537793	128537999	CD48hr_187861	ocr2openGene	CRO
immune	NaiveT_8h	rs34841270	chr8	128543197	rs938651	ENSG00000254166	ENST00000641578	CASC19	128543196	128543863	CD48hr_187864	ocr2openGene	CRO
immune	NaiveT_8h	rs33993564	chr5	150846823	rs10058821	ENSG00000086589	ENST00000447771	RBM22	150846290	150847449	CD48hr_151162	openGene2openGene	IBD
immune	NaiveT_8h	rs33993564	chr5	150846512	rs11741515	ENSG00000086589	ENST00000522469	RBM22	150846290	150847449	CD48hr_151162	openGene2openGene	IBD
immune	NaiveT_8h	rs27293	chr5	97022983	rs27295	ENSG00000164308	ENST00000437043	ERAP2	97022912	97023207	CD48hr_147701	ocr2openGene	JIA
immune	NaiveT_8h	rs7665090	chr4	102630911	rs7690700	ENSG00000164039	ENST00000475058	BDH2	102630606	102631146	CD48hr_136027	ocr2openGene	MS
immune	NaiveT_8h	rs33993564	chr5	150846730	rs11748151	ENSG00000164587	ENST00000401695	RPS14	150846290	150847449	CD48hr_151162	openGene2openGene	IBD
immune	NaiveT_8h	rs11150589	chr16	30471173	rs11150589	ENSG00000169957	ENST00000562803	ZNF768	30470896	30471387	CD48hr_69628	openGene2openGene	UC
immune	NaiveT_8h	rs36014129	chr6	26189128	rs13204572	ENSG00000276368	ENST00000333151	H2AC14	26188385	26189335	CD48hr_154225	openGene2openGene	SLE
immune	NaiveT_8h	rs6651252	chr8	128543478	rs2138636	ENSG00000249859	ENST00000655783	PVT1	128543196	128543863	CD48hr_187864	ocr2openGene	SLE
immune	NaiveT_8h	rs6651252	chr8	128537795	rs10112057	ENSG00000249859	ENST00000652492	PVT1	128537793	128537999	CD48hr_187861	ocr2openGene	SLE
immune	NaiveT_8h	rs12421615	chr11	64284975	rs2510066	ENSG00000149743	ENST00000542040	TRPT1	64284435	64286098	CD48hr_32806	openGene2openGene	VIT
immune	NaiveT_8h	rs6651252	chr8	128543197	rs938651	ENSG00000286034	ENST00000652078	ENSG00000286034	128543196	128543863	CD48hr_187864	ocr2openGene	SLE
immune	NaiveT_8h	rs1350275	chr14	98018971	rs11628876	ENSG00000285584	ENST00000656331	ENSG00000285584	98018641	98019130	CD48hr_63392	ocr2openGene	T1D
immune	NaiveT_8h	rs63406760	chr12	123242287	rs7313483	ENSG00000111325	ENST00000540324	OGFOD2	123242169	123242408	CD48hr_51991	openGene2openGene	ALG
immune	NaiveT_8h	rs61839660	chr10	6052734	rs61839660	ENSG00000134460	ENST00000379959	IL2RA	6052193	6053479	CD48hr_19952	ocr2openGene	CRO
immune	NaiveT_8h	rs6651252	chr8	128543286	rs2011527	ENSG00000249859	ENST00000659666	PVT1	128543196	128543863	CD48hr_187864	ocr2openGene	SLE
immune	NaiveT_8h	rs533646	chr11	118689861	rs4938530	ENSG00000149428	ENST00000617285	HYOU1	118689636	118690457	CD48hr_36907	openGene2openGene	MS
immune	NaiveT_8h	rs11246217	chr11	575408	rs56333810	ENSG00000099834	ENST00000534311	CDHR5	575153	576773	CD48hr_28990	openGene2openGene	SLE
immune	NaiveT_8h	rs35256947	chr2	230318606	rs720977	ENSG00000135899	ENST00000462232	SP110	230318263	230318756	CD48hr_107390	ocr2openGene	CRO
immune	NaiveT_8h	rs7679	chr20	45934368	rs1057208	ENSG00000064601	ENST00000676657	CTSA	45933695	45935600	CD48hr_109981	openGene2openGene	SLE
immune	NaiveT_8h	rs2283789	chr22	21630090	rs3747093	ENSG00000185651	ENST00000496722	UBE2L3	21628966	21630286	CD48hr_114429	openGene2openGene	CRO
immune	NaiveT_8h	rs34544259	chr21	42415718	rs7278547	ENSG00000160183	ENST00000652415	TMPRSS3	42414770	42415831	CD48hr_113760	ocr2openGene	GD
immune	NaiveT_8h	rs12142199	chr1	1308516	rs61766198	ENSG00000131591	ENST00000480643	C1orf159	1307771	1309033	CD48hr_76	openGene2openGene	SLE
immune	NaiveT_8h	rs112006329	chr11	575408	rs56333810	ENSG00000177106	ENST00000534755	EPS8L2	575153	576773	CD48hr_28990	openGene2openGene	SLE
immune	NaiveT_8h	rs7723899	chr5	96896541	rs200833468	ENSG00000113441	ENST00000231368	LNPEP	96896222	96896717	CD48hr_147665	openGene2openGene	CRO
immune	NaiveT_8h	rs7723899	chr5	96896546	chr5:96232250	ENSG00000113441	ENST00000231368	LNPEP	96896222	96896717	CD48hr_147665	openGene2openGene	CRO
immune	NaiveT_8h	rs61839660	chr10	6052734	rs61839660	ENSG00000134470	ENST00000453922	IL15RA	6052193	6053479	CD48hr_19952	ocr2openGene	ALG
immune	NaiveT_8h	rs34841270	chr8	128543682	rs17807904	ENSG00000254166	ENST00000641414	CASC19	128543196	128543863	CD48hr_187864	ocr2openGene	CRO
immune	NaiveT_8h	rs2456449	chr8	127189114	rs2456453	ENSG00000254275	ENST00000518044	LINC00824	127188868	127189195	CD48hr_187677	openGene2openGene	MS
immune	NaiveT_8h	rs1516971	chr8	128555269	rs57593539	ENSG00000249859	ENST00000659106	PVT1	128554767	128555428	CD48hr_187866	ocr2openGene	RA
immune	NaiveT_8h	rs7752903	chr6	137908901	rs148314165	ENSG00000118503	ENST00000612899	TNFAIP3	137908747	137909176	CD48hr_164976	ocr2openGene	RA
immune	NaiveT_8h	rs3197999	chr3	49358927	rs3811699	ENSG00000145029	ENST00000422593	NICN1	49357816	49359117	CD48hr_118880	openGene2openGene	IBD
immune	NaiveT_8h	rs33993564	chr5	150847337	rs17111376	ENSG00000132912	ENST00000424236	DCTN4	150846290	150847449	CD48hr_151162	openGene2openGene	IBD
immune	NaiveT_8h	rs7723899	chr5	96897102	rs2161657	ENSG00000113441	ENST00000395784	LNPEP	96896806	96897209	CD48hr_147666	openGene2openGene	CRO
immune	NaiveT_8h	rs1516971	chr8	128543197	rs938651	ENSG00000249859	ENST00000668479	PVT1	128543196	128543863	CD48hr_187864	ocr2openGene	RA
immune	NaiveT_8h	rs921650	chr17	39864166	rs1453559	ENSG00000141741	ENST00000582963	MIEN1	39863762	39864580	CD48hr_74519	openGene2openGene	ALG
immune	NaiveT_8h	rs3748816	chr1	2642639	rs9970196	ENSG00000238164	ENST00000452793	TNFRSF14-AS1	2642333	2643446	CD48hr_224	ocr2openGene	CEL
immune	NaiveT_8h	rs3748816	chr1	2642639	rs9970196	ENSG00000238164	ENST00000416860	TNFRSF14-AS1	2642333	2643446	CD48hr_224	ocr2openGene	CEL
immune	NaiveT_8h	rs7204270	chr16	30183519	rs930392	ENSG00000149923	ENST00000561610	PPP4C	30183203	30184711	CD48hr_69602	openGene2openGene	MS
immune	NaiveT_8h	rs3197999	chr3	49357401	rs1050450	ENSG00000145029	ENST00000273598	NICN1	49357300	49357770	CD48hr_118879	openGene2openGene	IBD
immune	NaiveT_8h	rs3197999	chr3	49358324	rs1800668	ENSG00000145029	ENST00000423832	NICN1	49357816	49359117	CD48hr_118880	openGene2openGene	IBD
immune	NaiveT_8h	rs1516971	chr8	128543682	rs17807904	ENSG00000249859	ENST00000652728	PVT1	128543196	128543863	CD48hr_187864	ocr2openGene	RA
immune	NaiveT_8h	rs2431098	chr5	160459613	rs2431099	ENSG00000038274	ENST00000695023	MAT2B	160459065	160459630	CD48hr_151659	ocr2openGene	SLE
immune	NaiveT_8h	rs34346645	chr3	71505034	rs6780776	ENSG00000114861	ENST00000470112	FOXP1	71504214	71505039	CD48hr_119949	ocr2openGene	VIT
immune	NaiveT_8h	rs9611565	chr22	41414166	rs132920	ENSG00000183864	ENST00000327492	TOB2	41412852	41414697	CD48hr_115761	ocr2openGene	VIT
immune	NaiveT_8h	rs10174949	chr2	8302118	rs10174949	ENSG00000235092	ENST00000433592	ID2-AS1	8301863	8302513	CD48hr_88435	ocr2openGene	ALG
immune	NaiveT_8h	rs5987194	chrX	153953469	rs762653	ENSG00000071889	ENST00000440318	FAM3A	153953317	153953813	CD48hr_199254	openGene2openGene	RA
immune	NaiveT_8h	rs34841270	chr8	128543286	rs2011527	ENSG00000254166	ENST00000641321	CASC19	128543196	128543863	CD48hr_187864	ocr2openGene	CRO
immune	NaiveT_8h	rs11150589	chr16	30458598	rs12926510	ENSG00000229809	ENST00000563665	ZNF688	30458453	30459279	CD48hr_69625	ocr2openGene	UC
immune	NaiveT_8h	rs806349	chr13	50275806	rs806328	ENSG00000136104	ENST00000642995	RNASEH2B	50275757	50275997	CD48hr_53986	ocr2openGene	MS
immune	NaiveT_8h	rs4409785	chr11	95578258	rs4409785	ENSG00000245552	ENST00000543573	ENSG00000245552	95578165	95578409	CD48hr_34837	ocr2openGene	GD
immune	NaiveT_8h	rs4409785	chr11	95578096	rs12575636	ENSG00000149212	ENST00000416495	SESN3	95577746	95578096	CD48hr_34836	ocr2openGene	GD
immune	NaiveT_8h	rs2104047	chr14	68293424	rs1950897	ENSG00000258623	ENST00000556919	ENSG00000258623	68293401	68293771	CD48hr_61927	ocr2openGene	T1D
immune	NaiveT_8h	rs61839660	chr10	6052734	rs61839660	ENSG00000134470	ENST00000528354	IL15RA	6052193	6053479	CD48hr_19952	ocr2openGene	ALG
immune	NaiveT_8h	rs7552167	chr1	24187278	rs4090311	ENSG00000286061	ENST00000651433	RCAN3AS	24186981	24188052	CD48hr_1499	openGene2openGene	PSO
immune	NaiveT_8h	rs859637	chr1	172719772	rs859619	ENSG00000135845	ENST00000344529	PIGC	172719754	172719941	CD48hr_12331	ocr2openGene	CEL
immune	NaiveT_8h	rs2256814	chr20	63730764	rs2427531	ENSG00000171703	ENST00000361317	TCEA2	63730680	63731227	CD48hr_110833	openGene2openGene	MS
immune	NaiveT_8h	rs12142199	chr1	1337898	rs307370	ENSG00000217801	ENST00000688131	ENSG00000217801	1337846	1338033	CD48hr_80	openGene2openGene	SLE
immune	NaiveT_8h	rs947474	chr10	6348488	rs947474	ENSG00000170525	ENST00000467491	PFKFB3	6347427	6348732	CD48hr_19993	ocr2openGene	T1D
immune	NaiveT_8h	rs7731626	chr5	56148856	rs7731626	ENSG00000249236	ENST00000645512	ENSG00000249236	56148264	56148954	CD48hr_145144	openGene2openGene	RA
immune	NaiveT_8h	rs61839660	chr10	6052734	rs61839660	ENSG00000134470	ENST00000379972	IL15RA	6052193	6053479	CD48hr_19952	ocr2openGene	ALG
immune	NaiveT_8h	rs11719975	chr3	18744093	rs11719975	ENSG00000182568	ENST00000606296	SATB1	18743905	18744117	CD48hr_117282	openGene2openGene	MS
immune	NaiveT_8h	rs760805	chr1	24929953	rs71514255	ENSG00000229162	ENST00000456316	RUNX3-AS1	24929095	24930701	CD48hr_1580	openGene2openGene	ALG
immune	NaiveT_8h	rs72832915	chr17	39730733	rs3809717	ENSG00000172057	ENST00000584220	ORMDL3	39730064	39730964	CD48hr_74489	openGene2openGene	SLE
immune	NaiveT_8h	rs73178598	chr3	18725564	rs34599998	ENSG00000272477	ENST00000607148	ENSG00000272477	18725451	18726140	CD48hr_117278	ocr2openGene	CRO
immune	NaiveT_8h	rs1782645	chr10	79285523	rs1250568	ENSG00000108179	ENST00000492149	PPIF	79285370	79285544	CD48hr_25778	ocr2openGene	MS
immune	NaiveT_8h	rs2038255	chr14	35122110	rs28365850	ENSG00000100883	ENST00000678963	SRP54	35121554	35123043	CD48hr_59812	openGene2openGene	ECZ
immune	NaiveT_8h	rs35164067	chr19	10389556	rs28382805	ENSG00000105376	ENST00000588912	ICAM5	10388748	10389711	CD48hr_84458	ocr2openGene	AS
immune	NaiveT_8h	rs1782645	chr10	79285450	rs1250569	ENSG00000108179	ENST00000498681	PPIF	79285370	79285544	CD48hr_25778	ocr2openGene	MS
immune	NaiveT_8h	rs12946510	chr17	39754115	rs2941522	ENSG00000141738	ENST00000394204	GRB7	39753683	39755080	CD48hr_74495	ocr2openGene	MS
immune	NaiveT_8h	rs33993564	chr5	150846598	rs112483869	ENSG00000086589	ENST00000518917	RBM22	150846290	150847449	CD48hr_151162	openGene2openGene	IBD
immune	NaiveT_8h	rs1043101	chr11	35242423	rs932635	ENSG00000026508	ENST00000428726	CD44	35242205	35242740	CD48hr_31197	ocr2openGene	VIT
immune	NaiveT_8h	rs4409785	chr11	95578096	rs12575636	ENSG00000245552	ENST00000663579	ENSG00000245552	95577746	95578096	CD48hr_34836	ocr2openGene	RA
immune	NaiveT_8h	rs10876864	chr12	56042145	rs1131017	ENSG00000170515	ENST00000553057	PA2G4	56042039	56042409	CD48hr_43795	openGene2openGene	ALG
immune	NaiveT_8h	rs61759532	chr17	7337072	rs61759532	ENSG00000161960	ENST00000582746	EIF4A1	7336306	7337459	CD48hr_72485	openGene2openGene	T1D
immune	NaiveT_8h	rs7723899	chr5	96896995	rs2548535	ENSG00000247121	ENST00000663822	ENSG00000247121	96896806	96897209	CD48hr_147666	openGene2openGene	CRO
immune	NaiveT_8h	rs2476491	chr10	6053447	rs2476491	ENSG00000134460	ENST00000379954	IL2RA	6052193	6053479	CD48hr_19952	ocr2openGene	JIA
immune	NaiveT_8h	rs9611565	chr22	41403829	rs75784	ENSG00000100412	ENST00000676714	ACO2	41403784	41404293	CD48hr_115759	ocr2openGene	VIT
immune	NaiveT_8h	rs61759532	chr17	7337072	rs61759532	ENSG00000161960	ENST00000581770	EIF4A1	7336306	7337459	CD48hr_72485	openGene2openGene	T1D
immune	NaiveT_8h	rs61759532	chr17	7337072	rs61759532	ENSG00000161960	ENST00000577269	EIF4A1	7336306	7337459	CD48hr_72485	openGene2openGene	T1D
immune	NaiveT_8h	rs6651252	chr8	128553299	rs75370373	ENSG00000249859	ENST00000659106	PVT1	128553044	128553605	CD48hr_187865	ocr2openGene	SLE
immune	NaiveT_8h	rs1516971	chr8	128543682	rs17807904	ENSG00000254166	ENST00000641867	CASC19	128543196	128543863	CD48hr_187864	ocr2openGene	RA
immune	NaiveT_8h	rs2066819	chr12	56359090	rs57870697	ENSG00000062485	ENST00000550734	CS	56358943	56359110	CD48hr_43829	openGene2openGene	PSO
immune	NaiveT_8h	rs2466028	chr8	127196837	rs2456455	ENSG00000249859	ENST00000669407	PVT1	127196693	127197387	CD48hr_187682	openGene2openGene	GD
immune	NaiveT_8h	rs2104047	chr14	68283210	rs3784099	ENSG00000259038	ENST00000556301	ENSG00000259038	68282779	68283388	CD48hr_61922	ocr2openGene	ALG
immune	NaiveT_8h	rs2283789	chr22	21567397	rs140490	ENSG00000161179	ENST00000464015	YDJC	21567243	21568476	CD48hr_114427	openGene2openGene	CRO
immune	NaiveT_8h	rs2247314	chr6	166957044	rs2757041	ENSG00000213066	ENST00000476078	CEP43	166955989	166957586	CD48hr_167324	openGene2openGene	VIT
immune	NaiveT_8h	rs1516971	chr8	128543478	rs2138636	ENSG00000254166	ENST00000641174	CASC19	128543196	128543863	CD48hr_187864	ocr2openGene	RA
immune	NaiveT_8h	rs33993564	chr5	150846862	rs10051804	ENSG00000164591	ENST00000521300	MYOZ3	150846290	150847449	CD48hr_151162	openGene2openGene	IBD
immune	NaiveT_8h	rs112006329	chr11	575800	rs34793529	ENSG00000177542	ENST00000528606	SLC25A22	575153	576773	CD48hr_28990	openGene2openGene	SLE
immune	NaiveT_8h	rs2104047	chr14	68261762	rs17105278	ENSG00000259038	ENST00000556301	ENSG00000259038	68260724	68262010	CD48hr_61917	ocr2openGene	T1D
immune	NaiveT_8h	rs6651252	chr8	128543197	rs938651	ENSG00000249859	ENST00000668619	PVT1	128543196	128543863	CD48hr_187864	ocr2openGene	SLE
immune	NaiveT_8h	rs2495365	chr1	2556327	rs2227313	ENSG00000228037	ENST00000424215	ENSG00000228037	2555536	2557361	CD48hr_213	openGene2openGene	UC
immune	NaiveT_8h	rs11150589	chr16	30471173	rs11150589	ENSG00000235560	ENST00000664247	ZNF747-DT	30470896	30471387	CD48hr_69628	openGene2openGene	UC
immune	NaiveT_8h	rs3812565	chr9	136399391	rs11145889	ENSG00000177239	ENST00000683979	MAN1B1	136399381	136399927	CD48hr_195089	openGene2openGene	IBD
immune	NaiveT_8h	rs72807059	chr16	85988491	rs72807059	ENSG00000140968	ENST00000696887	IRF8	85988405	85988561	CD48hr_71575	ocr2openGene	SLE
immune	NaiveT_8h	rs2066819	chr12	56299736	rs41423244	ENSG00000139641	ENST00000394048	ESYT1	56299340	56300645	CD48hr_43824	openGene2openGene	PSO
immune	NaiveT_8h	rs1128905	chr9	136362959	rs10870202	ENSG00000165688	ENST00000399219	PMPCA	136362921	136364135	CD48hr_195083	openGene2openGene	AS
immune	NaiveT_8h	rs6651252	chr8	128543682	rs17807904	ENSG00000249859	ENST00000664742	PVT1	128543196	128543863	CD48hr_187864	ocr2openGene	SLE
immune	NaiveT_8h	rs2495365	chr1	2564775	rs10910090	ENSG00000157873	ENST00000463471	TNFRSF14	2564360	2564797	CD48hr_215	ocr2openGene	UC
immune	NaiveT_8h	rs740474	chr5	141636721	rs1421896	ENSG00000131504	ENST00000647330	DIAPH1	141636249	141638388	CD48hr_150704	openGene2openGene	ALG
immune	NaiveT_8h	rs12142199	chr1	1308516	rs61766198	ENSG00000127054	ENST00000530031	INTS11	1307771	1309033	CD48hr_76	openGene2openGene	SLE
immune	NaiveT_8h	rs72807059	chr16	85988491	rs72807059	ENSG00000140968	ENST00000569607	IRF8	85988405	85988561	CD48hr_71575	openGene2openGene	SLE
immune	NaiveT_8h	rs870355	chr17	78169782	rs3829575	ENSG00000141524	ENST00000586271	TMC6	78169612	78169905	CD48hr_78500	openGene2openGene	VIT
immune	NaiveT_8h	rs2104047	chr14	68293424	rs1950897	ENSG00000258623	ENST00000556919	ENSG00000258623	68293401	68293771	CD48hr_61927	ocr2openGene	ALG
immune	NaiveT_8h	rs7997823	chr13	99383018	rs9557205	ENSG00000228808	ENST00000428776	HMGB3P4	99382658	99383238	CD48hr_58366	ocr2openGene	CRO
immune	NaiveT_8h	rs7997823	chr13	99384164	rs9557207	ENSG00000228808	ENST00000428776	HMGB3P4	99383846	99384372	CD48hr_58368	ocr2openGene	CRO
immune	NaiveT_8h	rs5757584	chr22	39311974	rs5757610	ENSG00000183741	ENST00000407418	CBX6	39310121	39312228	CD48hr_115493	openGene2openGene	CRO
immune	NaiveT_8h	rs57095329	chr5	160467536	rs73318382	ENSG00000038274	ENST00000523606	MAT2B	160467362	160468311	CD48hr_151661	openGene2openGene	SLE
immune	NaiveT_8h	rs1950897	chr14	68283210	rs3784099	ENSG00000289583	ENST00000691194	ENSG00000289583	68282779	68283388	CD48hr_61922	ocr2openGene	RA
immune	NaiveT_8h	rs12722504	chr10	6038391	rs41294713	ENSG00000134453	ENST00000379888	RBM17	6038181	6038765	CD48hr_19948	ocr2openGene	CRO
immune	NaiveT_8h	rs11933540	chr4	26093692	rs35944082	ENSG00000168214	ENST00000681856	RBPJ	26093355	26093989	CD48hr_131229	ocr2openGene	RA
immune	NaiveT_8h	rs11933540	chr4	26093692	rs35944082	ENSG00000168214	ENST00000691085	RBPJ	26093355	26093989	CD48hr_131229	ocr2openGene	RA
immune	NaiveT_8h	rs12421615	chr11	64285685	rs887314	ENSG00000168439	ENST00000540501	STIP1	64284435	64286098	CD48hr_32806	openGene2openGene	VIT
immune	NaiveT_8h	rs7665090	chr4	102630911	rs7690700	ENSG00000109332	ENST00000508249	UBE2D3	102630606	102631146	CD48hr_136027	ocr2openGene	MS
immune	NaiveT_8h	rs7665090	chr4	102630752	rs7665854	ENSG00000109332	ENST00000508249	UBE2D3	102630606	102631146	CD48hr_136027	ocr2openGene	MS
immune	NaiveT_8h	rs7665090	chr4	102631096	rs13112557	ENSG00000109332	ENST00000502690	UBE2D3	102630606	102631146	CD48hr_136027	ocr2openGene	MS
immune	NaiveT_8h	rs11933540	chr4	26093692	rs35944082	ENSG00000168214	ENST00000510778	RBPJ	26093355	26093989	CD48hr_131229	ocr2openGene	RA
immune	NaiveT_8h	rs77599401	chr1	206717289	rs74745748	ENSG00000226945	ENST00000446057	ENSG00000226945	206717252	206717593	CD48hr_16550	ocr2openGene	T1D
immune	NaiveT_8h	rs6651252	chr8	128543197	rs938651	ENSG00000249859	ENST00000668351	PVT1	128543196	128543863	CD48hr_187864	ocr2openGene	SLE
immune	NaiveT_8h	rs7665090	chr4	102630752	rs7665854	ENSG00000109332	ENST00000508238	UBE2D3	102630606	102631146	CD48hr_136027	ocr2openGene	MS
immune	NaiveT_8h	rs28449958	chr16	28822933	rs201131521	ENSG00000176953	ENST00000562977	NFATC2IP	28822534	28824747	CD48hr_69476	openGene2openGene	IBD
immune	NaiveT_8h	rs5743618	chr4	38837698	rs73236633	ENSG00000065882	ENST00000405444	TBC1D1	38837695	38838372	CD48hr_132267	ocr2openGene	ALG
immune	NaiveT_8h	rs7665090	chr4	102630911	rs7690700	ENSG00000246560	ENST00000686558	UBE2D3-AS1	102630606	102631146	CD48hr_136027	ocr2openGene	MS
immune	NaiveT_8h	rs4809219	chr20	63738996	rs1056441	ENSG00000197114	ENST00000328969	ZGPAT	63738817	63739097	CD48hr_110837	openGene2openGene	ECZ
immune	NaiveT_8h	rs9652601	chr16	11095073	rs12919083	ENSG00000263179	ENST00000571636	HNRNPCP4	11094096	11095444	CD48hr_68733	ocr2openGene	SLE
immune	NaiveT_8h	rs663743	chr11	64340005	rs479777	ENSG00000236935	ENST00000447028	ENSG00000236935	64339982	64341180	CD48hr_32814	openGene2openGene	T1D
immune	NaiveT_8h	rs11590283	chr1	1308516	rs61766198	ENSG00000224051	ENST00000488011	CPTP	1307771	1309033	CD48hr_76	openGene2openGene	SLE
immune	NaiveT_8h	rs5743618	chr4	38889552	rs17582907	ENSG00000157796	ENST00000512112	WDR19	38889013	38890048	CD48hr_132274	ocr2openGene	ALG
immune	NaiveT_8h	rs12148050	chr14	102805840	rs8003237	ENSG00000131323	ENST00000539721	TRAF3	102805310	102805990	CD48hr_63760	ocr2openGene	MS
immune	NaiveT_8h	rs3197999	chr3	48518906	rs2267846	ENSG00000172113	ENST00000643457	NME6	48518655	48519016	CD48hr_118824	ocr2openGene	IBD
immune	NaiveT_8h	rs34841270	chr8	128543197	rs938651	ENSG00000229140	ENST00000446592	CCDC26	128543196	128543863	CD48hr_187864	ocr2openGene	CRO
immune	NaiveT_8h	rs6435203	chr2	203741492	rs6728441	ENSG00000173166	ENST00000319170	RAPH1	203740729	203741617	CD48hr_104763	ocr2openGene	MS
immune	NaiveT_8h	rs3197999	chr3	48518906	rs2267846	ENSG00000172113	ENST00000451657	NME6	48518655	48519016	CD48hr_118824	ocr2openGene	IBD
immune	NaiveT_8h	rs34841270	chr8	128543197	rs938651	ENSG00000229140	ENST00000647094	CCDC26	128543196	128543863	CD48hr_187864	ocr2openGene	CRO
immune	NaiveT_8h	rs2188962	chr5	132466255	rs2522057	ENSG00000238160	ENST00000422204	LINC02863	132466158	132467066	CD48hr_150206	ocr2openGene	CRO
immune	NaiveT_8h	rs1701704	chr12	55996852	rs705702	ENSG00000123411	ENST00000547556	IKZF4	55996818	55997489	CD48hr_43784	openGene2openGene	T1D
immune	NaiveT_8h	rs60542850	chr19	10389556	rs28382805	ENSG00000267607	ENST00000589379	ENSG00000267607	10388748	10389711	CD48hr_84458	ocr2openGene	IBD
immune	NaiveT_8h	rs57095329	chr5	160467840	rs57095329	ENSG00000113328	ENST00000514367	CCNG1	160467362	160468311	CD48hr_151661	openGene2openGene	SLE
immune	NaiveT_8h	rs766751473	chr5	132464269	rs2706336	ENSG00000197375	ENST00000685543	SLC22A5	132464053	132464880	CD48hr_150204	openGene2openGene	T1D
immune	NaiveT_8h	rs9469899	chr6	34672909	rs2395598	ENSG00000196821	ENST00000374023	ILRUN	34672805	34672955	CD48hr_155092	openGene2openGene	GD
immune	NaiveT_8h	rs6651252	chr8	128543478	rs2138636	ENSG00000254166	ENST00000641578	CASC19	128543196	128543863	CD48hr_187864	ocr2openGene	SLE
immune	NaiveT_8h	rs34841270	chr8	128555269	rs57593539	ENSG00000249859	ENST00000662709	PVT1	128554767	128555428	CD48hr_187866	ocr2openGene	CRO
immune	NaiveT_8h	rs61839660	chr10	6052734	rs61839660	ENSG00000134470	ENST00000528354	IL15RA	6052193	6053479	CD48hr_19952	ocr2openGene	ALG
immune	NaiveT_8h	rs73178598	chr3	18724663	rs34834433	ENSG00000272477	ENST00000607148	ENSG00000272477	18724325	18724871	CD48hr_117277	ocr2openGene	CRO
immune	NaiveT_8h	rs6427553	chr1	160879292	rs3820094	ENSG00000158764	ENST00000494442	ITLN2	160879047	160879361	CD48hr_11550	openGene2openGene	UC
immune	NaiveT_8h	rs10936599	chr3	169772158	rs3821383	ENSG00000136603	ENST00000426052	SKIL	169772146	169772371	CD48hr_128346	openGene2openGene	CEL
immune	NaiveT_8h	rs11246217	chr11	575800	rs34793529	ENSG00000177542	ENST00000627843	SLC25A22	575153	576773	CD48hr_28990	openGene2openGene	SLE
immune	NaiveT_8h	rs77599401	chr1	206717289	rs74745748	ENSG00000162897	ENST00000486178	FCAMR	206717252	206717593	CD48hr_16550	ocr2openGene	T1D
immune	NaiveT_8h	rs10876864	chr12	56007301	rs10876864	ENSG00000258056	ENST00000552576	CD63-AS1	56007223	56008227	CD48hr_43786	openGene2openGene	ALG
immune	NaiveT_8h	rs7207591	chr17	42246807	rs58371393	ENSG00000126561	ENST00000676631	STAT5A	42246537	42246940	CD48hr_74767	ocr2openGene	ALG
immune	NaiveT_8h	rs2988277	chr1	167455687	rs2949661	ENSG00000227776	ENST00000457236	AKR1D1P1	167455361	167456400	CD48hr_11829	openGene2openGene	ALG
immune	NaiveT_8h	rs61839660	chr10	6052734	rs61839660	ENSG00000134470	ENST00000397251	IL15RA	6052193	6053479	CD48hr_19952	ocr2openGene	ALG
immune	NaiveT_8h	rs72832915	chr17	39730733	rs3809717	ENSG00000172057	ENST00000581284	ORMDL3	39730064	39730964	CD48hr_74489	openGene2openGene	SLE
immune	NaiveT_8h	rs11246217	chr11	575800	rs34793529	ENSG00000099849	ENST00000397582	RASSF7	575153	576773	CD48hr_28990	openGene2openGene	SLE
immune	NaiveT_8h	rs56129466	chr11	128302748	rs73018928	ENSG00000151702	ENST00000429175	FLI1	128302442	128302886	CD48hr_37402	openGene2openGene	ALG
immune	NaiveT_8h	rs10174949	chr2	8302118	rs10174949	ENSG00000235092	ENST00000661063	ID2-AS1	8301863	8302513	CD48hr_88435	ocr2openGene	ALG
immune	NaiveT_8h	rs4899260	chr14	68816658	rs4899261	ENSG00000258623	ENST00000556919	ENSG00000258623	68815755	68817008	CD48hr_62001	ocr2openGene	CEL
immune	NaiveT_8h	rs11150589	chr16	30471219	rs12598978	ENSG00000229809	ENST00000563707	ZNF688	30470896	30471387	CD48hr_69628	openGene2openGene	UC
immune	NaiveT_8h	rs533646	chr11	118689861	rs4938530	ENSG00000110367	ENST00000531971	DDX6	118689636	118690457	CD48hr_36907	openGene2openGene	MS
immune	NaiveT_8h	rs10250629	chr7	50069046	rs34810093	ENSG00000132436	ENST00000419119	FIGNL1	50068813	50070240	CD48hr_171176	ocr2openGene	VIT
immune	NaiveT_8h	rs1043101	chr11	35242543	rs932633	ENSG00000026508	ENST00000428726	CD44	35242205	35242740	CD48hr_31197	ocr2openGene	VIT
immune	NaiveT_8h	rs11657987	chr17	78386710	rs12948394	ENSG00000184557	ENST00000330871	SOCS3	78386194	78386753	CD48hr_78535	ocr2openGene	ECZ
immune	NaiveT_8h	rs56083426	chr15	38612345	rs72729312	ENSG00000172575	ENST00000560929	RASGRP1	38612200	38612680	CD48hr_64670	ocr2openGene	CRO
immune	NaiveT_8h	rs8054198	chr16	10944503	rs8054198	ENSG00000185338	ENST00000332029	SOCS1	10944153	10945015	CD48hr_68714	openGene2openGene	SLE
immune	NaiveT_8h	rs63406760	chr12	123223516	rs1626899	ENSG00000111325	ENST00000420319	OGFOD2	123223185	123223721	CD48hr_51987	openGene2openGene	ALG
immune	NaiveT_8h	rs3749833	chr5	132464267	rs11748326	ENSG00000197375	ENST00000685543	SLC22A5	132464053	132464880	CD48hr_150204	openGene2openGene	ALG
immune	NaiveT_8h	rs2910686	chr5	96986715	rs38034	ENSG00000058729	ENST00000511293	RIOK2	96986526	96986730	CD48hr_147693	ocr2openGene	PSO
immune	NaiveT_8h	rs4409785	chr11	95578258	rs4409785	ENSG00000245552	ENST00000534864	ENSG00000245552	95578165	95578409	CD48hr_34837	ocr2openGene	RA
immune	NaiveT_8h	rs9611565	chr22	41405791	rs132908	ENSG00000100412	ENST00000466237	ACO2	41405652	41405952	CD48hr_115760	ocr2openGene	VIT
immune	NaiveT_8h	rs13153019	chr5	177373053	rs11748165	ENSG00000183258	ENST00000512334	DDX41	177373010	177373256	CD48hr_152297	ocr2openGene	ALG
immune	NaiveT_8h	rs3748817	chr1	2642639	rs9970196	ENSG00000157911	ENST00000650293	PEX10	2642333	2643446	CD48hr_224	ocr2openGene	MS
immune	NaiveT_8h	rs3748817	chr1	2642639	rs9970196	ENSG00000157911	ENST00000507596	PEX10	2642333	2643446	CD48hr_224	ocr2openGene	MS
immune	NaiveT_8h	rs59716545	chr17	39868373	rs11557466	ENSG00000131748	ENST00000488876	STARD3	39867586	39868448	CD48hr_74521	openGene2openGene	RA
immune	NaiveT_8h	rs11150589	chr16	30458598	rs12926510	ENSG00000169951	ENST00000395091	ZNF764	30458453	30459279	CD48hr_69625	ocr2openGene	UC
immune	NaiveT_8h	rs2542162	chr18	12884344	rs2292759	ENSG00000175354	ENST00000643900	PTPN2	12883008	12884655	CD48hr_79463	openGene2openGene	T1D
immune	NaiveT_8h	rs2283789	chr22	21567397	rs140490	ENSG00000161179	ENST00000415762	YDJC	21567243	21568476	CD48hr_114427	openGene2openGene	CRO
immune	NaiveT_8h	rs2466028	chr8	127197364	rs2466031	ENSG00000249859	ENST00000690788	PVT1	127196693	127197387	CD48hr_187682	openGene2openGene	GD
immune	NaiveT_8h	rs2910686	chr5	96958225	rs2351010	ENSG00000247121	ENST00000665723	ENSG00000247121	96958043	96958229	CD48hr_147685	openGene2openGene	PSO
immune	NaiveT_8h	rs2910686	chr5	96958112	rs1363974	ENSG00000247121	ENST00000660209	ENSG00000247121	96958043	96958229	CD48hr_147685	openGene2openGene	PSO
immune	NaiveT_8h	rs2495365	chr1	2547072	rs2477678	ENSG00000162585	ENST00000514625	FAAP20	2546882	2547439	CD48hr_209	openGene2openGene	UC
immune	NaiveT_8h	rs11089629	chr22	21628971	rs2298429	ENSG00000099901	ENST00000331821	RANBP1	21628966	21630286	CD48hr_114429	openGene2openGene	SLE
immune	NaiveT_8h	rs12946510	chr17	39754115	rs2941522	ENSG00000186075	ENST00000377940	ZPBP2	39753683	39755080	CD48hr_74495	ocr2openGene	MS
immune	NaiveT_8h	rs2466028	chr8	127189114	rs2456453	ENSG00000249375	ENST00000672942	CASC11	127188868	127189195	CD48hr_187677	openGene2openGene	GD
immune	NaiveT_8h	rs3812565	chr9	136399391	rs11145889	ENSG00000177239	ENST00000683355	MAN1B1	136399381	136399927	CD48hr_195089	openGene2openGene	IBD
immune	NaiveT_8h	rs2228145	chr1	154423363	rs6684439	ENSG00000228013	ENST00000424435	IL6R-AS1	154423341	154423900	CD48hr_10938	ocr2openGene	ALG
immune	NaiveT_8h	rs7723899	chr5	96936824	rs3842058	ENSG00000164308	ENST00000507346	ERAP2	96936767	96936971	CD48hr_147675	openGene2openGene	CRO
immune	NaiveT_8h	rs6651252	chr8	128553299	rs75370373	ENSG00000249859	ENST00000666147	PVT1	128553044	128553605	CD48hr_187865	ocr2openGene	SLE
immune	NaiveT_8h	rs11590283	chr1	1337898	rs307370	ENSG00000188157	ENST00000651234	AGRN	1337846	1338033	CD48hr_80	openGene2openGene	SLE
immune	NaiveT_8h	rs72807059	chr16	85988491	rs72807059	ENSG00000140968	ENST00000696887	IRF8	85988405	85988561	CD48hr_71575	ocr2openGene	SLE
immune	NaiveT_8h	rs34835	chr16	28554346	rs7191618	ENSG00000188603	ENST00000568443	CLN3	28553742	28554643	CD48hr_69470	openGene2openGene	T1D
immune	NaiveT_8h	rs34835	chr16	28554346	rs7191618	ENSG00000188603	ENST00000561689	CLN3	28553742	28554643	CD48hr_69470	openGene2openGene	T1D
immune	NaiveT_8h	rs1170436	chr16	68530587	rs1645934	ENSG00000168802	ENST00000522091	CHTF8	68529705	68530660	CD48hr_70861	openGene2openGene	SLE
immune	NaiveT_8h	rs2066819	chr12	56299736	rs41423244	ENSG00000139641	ENST00000267113	ESYT1	56299340	56300645	CD48hr_43824	openGene2openGene	PSO
immune	NaiveT_8h	rs773125	chr12	56007301	rs10876864	ENSG00000135404	ENST00000546457	CD63	56007223	56008227	CD48hr_43786	openGene2openGene	RA
immune	NaiveT_8h	rs2066819	chr12	56299736	rs41423244	ENSG00000139641	ENST00000550986	ESYT1	56299340	56300645	CD48hr_43824	openGene2openGene	PSO
immune	NaiveT_8h	rs8054198	chr16	10964558	rs9933623	ENSG00000189067	ENST00000576036	LITAF	10964071	10964630	CD48hr_68718	ocr2openGene	SLE
immune	NaiveT_8h	rs62408223	chr6	90173806	rs10455168	ENSG00000287789	ENST00000662649	ENSG00000287789	90173443	90173842	CD48hr_159746	ocr2openGene	CRO
immune	NaiveT_8h	rs112006329	chr11	575408	rs56333810	ENSG00000177542	ENST00000529351	SLC25A22	575153	576773	CD48hr_28990	openGene2openGene	SLE
immune	NaiveT_8h	rs1808094	chr18	69865056	rs1788105	ENSG00000150637	ENST00000581982	CD226	69864659	69865170	CD48hr_82636	ocr2openGene	T1D
immune	NaiveT_8h	rs33993564	chr5	150846610	rs113199847	ENSG00000086589	ENST00000199814	RBM22	150846290	150847449	CD48hr_151162	openGene2openGene	IBD
immune	NaiveT_8h	rs33993564	chr5	150846668	rs34156253	ENSG00000086589	ENST00000199814	RBM22	150846290	150847449	CD48hr_151162	openGene2openGene	IBD
immune	NaiveT_8h	rs33993564	chr5	150846690	rs33993564	ENSG00000086589	ENST00000199814	RBM22	150846290	150847449	CD48hr_151162	openGene2openGene	IBD
immune	NaiveT_8h	rs2256814	chr20	63737947	rs914559	ENSG00000232442	ENST00000686481	MHENCR	63737896	63738186	CD48hr_110836	openGene2openGene	MS
immune	NaiveT_8h	rs2256814	chr20	63737186	rs1275330	ENSG00000232442	ENST00000411579	MHENCR	63737106	63737754	CD48hr_110835	openGene2openGene	MS
immune	NaiveT_8h	rs33993564	chr5	150846579	rs111719118	ENSG00000086589	ENST00000521248	RBM22	150846290	150847449	CD48hr_151162	openGene2openGene	IBD
immune	NaiveT_8h	rs12142199	chr1	1337898	rs307370	ENSG00000127054	ENST00000532772	INTS11	1337846	1338033	CD48hr_80	ocr2openGene	SLE
immune	NaiveT_8h	rs9611565	chr22	41413633	rs202635	ENSG00000100412	ENST00000676748	ACO2	41412852	41414697	CD48hr_115761	ocr2openGene	VIT
immune	NaiveT_8h	rs11590283	chr1	1337898	rs307370	ENSG00000127054	ENST00000532772	INTS11	1337846	1338033	CD48hr_80	ocr2openGene	SLE
immune	NaiveT_8h	rs11590283	chr1	1337898	rs307370	ENSG00000127054	ENST00000526113	INTS11	1337846	1338033	CD48hr_80	ocr2openGene	SLE
immune	NaiveT_8h	rs112006329	chr11	575800	rs34793529	ENSG00000099834	ENST00000349570	CDHR5	575153	576773	CD48hr_28990	openGene2openGene	SLE
immune	NaiveT_8h	rs2188962	chr5	132466255	rs2522057	ENSG00000197375	ENST00000479605	SLC22A5	132466158	132467066	CD48hr_150206	openGene2openGene	CRO
immune	NaiveT_8h	rs5758343	chr22	41405791	rs132908	ENSG00000100412	ENST00000677516	ACO2	41405652	41405952	CD48hr_115760	ocr2openGene	ALG
immune	NaiveT_8h	rs4976646	chr5	177363161	rs67111717	ENSG00000213347	ENST00000439742	MXD3	177362586	177363450	CD48hr_152293	openGene2openGene	MS
immune	NaiveT_8h	rs35134214	chr15	38612345	rs72729312	ENSG00000172575	ENST00000450598	RASGRP1	38612200	38612680	CD48hr_64670	ocr2openGene	T1D
immune	NaiveT_8h	rs2066819	chr12	56299736	rs41423244	ENSG00000135482	ENST00000546903	ZC3H10	56299340	56300645	CD48hr_43824	openGene2openGene	PSO
immune	NaiveT_8h	rs7665090	chr4	102630911	rs7690700	ENSG00000260651	ENST00000563833	ENSG00000260651	102630606	102631146	CD48hr_136027	ocr2openGene	MS
immune	NaiveT_8h	rs7204270	chr16	30183519	rs930392	ENSG00000102882	ENST00000466521	MAPK3	30183203	30184711	CD48hr_69602	openGene2openGene	MS
immune	NaiveT_8h	rs4690229	chr4	973551	rs113075206	ENSG00000249592	ENST00000503405	ENSG00000249592	972690	973952	CD48hr_130345	openGene2openGene	SLE
immune	NaiveT_8h	rs7997823	chr13	99383018	rs9557205	ENSG00000134882	ENST00000376440	UBAC2	99382658	99383238	CD48hr_58366	ocr2openGene	CRO
immune	NaiveT_8h	rs7997823	chr13	99383018	rs9557205	ENSG00000134882	ENST00000457666	UBAC2	99382658	99383238	CD48hr_58366	ocr2openGene	CRO
immune	NaiveT_8h	rs4690229	chr4	986676	rs4690220	ENSG00000249592	ENST00000691800	ENSG00000249592	986579	987632	CD48hr_130347	openGene2openGene	SLE
immune	NaiveT_8h	rs2066819	chr12	56334353	rs79824801	ENSG00000111602	ENST00000229201	TIMELESS	56333058	56334469	CD48hr_43826	openGene2openGene	PSO
immune	NaiveT_8h	rs11154801	chr6	135506535	rs7750586	ENSG00000029363	ENST00000533621	BCLAF1	135506346	135506752	CD48hr_164737	ocr2openGene	MS
immune	NaiveT_8h	rs2066819	chr12	56333921	rs80317430	ENSG00000111602	ENST00000229201	TIMELESS	56333058	56334469	CD48hr_43826	openGene2openGene	PSO
immune	NaiveT_8h	rs6752107	chr2	233252023	rs10199278	ENSG00000237126	ENST00000596622	ENSG00000237126	233251227	233252134	CD48hr_107653	openGene2openGene	CRO
immune	NaiveT_8h	rs2188962	chr5	132466255	rs2522057	ENSG00000197375	ENST00000475308	SLC22A5	132466158	132467066	CD48hr_150206	openGene2openGene	CRO
immune	NaiveT_8h	rs2256814	chr20	63737451	rs2236510	ENSG00000232442	ENST00000685151	MHENCR	63737106	63737754	CD48hr_110835	openGene2openGene	MS
immune	NaiveT_8h	rs6600247	chr1	24978623	rs6600247	ENSG00000261025	ENST00000568143	ENSG00000261025	24978541	24978786	CD48hr_1588	ocr2openGene	AS
immune	NaiveT_8h	rs2466028	chr8	127197364	rs2466031	ENSG00000249859	ENST00000658350	PVT1	127196693	127197387	CD48hr_187682	openGene2openGene	GD
immune	NaiveT_8h	rs1516971	chr8	128540610	rs2392944	ENSG00000249859	ENST00000653608	PVT1	128540349	128541349	CD48hr_187862	ocr2openGene	RA
immune	NaiveT_8h	rs12928822	chr16	11342133	rs6498184	ENSG00000182108	ENST00000570992	DEXI	11342062	11342361	CD48hr_68758	ocr2openGene	CEL
immune	NaiveT_8h	rs11154801	chr6	135506535	rs7750586	ENSG00000029363	ENST00000528229	BCLAF1	135506346	135506752	CD48hr_164737	ocr2openGene	MS
immune	NaiveT_8h	rs806349	chr13	50275806	rs806328	ENSG00000136104	ENST00000645618	RNASEH2B	50275757	50275997	CD48hr_53986	ocr2openGene	MS
immune	NaiveT_8h	rs760805	chr1	24932376	rs61774728	ENSG00000261025	ENST00000568143	ENSG00000261025	24932319	24932523	CD48hr_1581	openGene2openGene	ALG
immune	NaiveT_8h	rs34841270	chr8	128540609	rs201242438	ENSG00000249859	ENST00000657945	PVT1	128540349	128541349	CD48hr_187862	ocr2openGene	CRO
immune	NaiveT_8h	rs28449958	chr16	28863801	rs7198606	ENSG00000177548	ENST00000564473	RABEP2	28862971	28864247	CD48hr_69480	openGene2openGene	IBD
immune	NaiveT_8h	rs112006329	chr11	575408	rs56333810	ENSG00000177542	ENST00000527723	SLC25A22	575153	576773	CD48hr_28990	openGene2openGene	SLE
immune	NaiveT_8h	rs793108	chr10	31133742	rs3839909	ENSG00000237036	ENST00000450834	ZEB1-AS1	31133528	31134960	CD48hr_22047	ocr2openGene	MS
immune	NaiveT_8h	rs35164067	chr19	10389556	rs28382805	ENSG00000267673	ENST00000494368	FDX2	10388748	10389711	CD48hr_84458	ocr2openGene	AS
immune	NaiveT_8h	rs10250629	chr7	50069046	rs34810093	ENSG00000106070	ENST00000490051	GRB10	50068813	50070240	CD48hr_171176	ocr2openGene	VIT
immune	NaiveT_8h	rs11590283	chr1	1308516	rs61766198	ENSG00000160087	ENST00000464036	UBE2J2	1307771	1309033	CD48hr_76	openGene2openGene	SLE
immune	NaiveT_8h	rs34346645	chr3	71505034	rs6780776	ENSG00000114861	ENST00000649439	FOXP1	71504214	71505039	CD48hr_119949	ocr2openGene	VIT
immune	NaiveT_8h	rs7997823	chr13	99384164	rs9557207	ENSG00000228889	ENST00000426037	UBAC2-AS1	99383846	99384372	CD48hr_58368	ocr2openGene	CRO
immune	NaiveT_8h	rs7301381	chr12	8960985	rs11048264	ENSG00000139187	ENST00000356986	KLRG1	8960847	8961158	CD48hr_38394	ocr2openGene	T1D
immune	NaiveT_8h	rs1980422	chr2	203740732	rs4675365	ENSG00000173166	ENST00000457812	RAPH1	203740729	203741617	CD48hr_104763	ocr2openGene	RA
immune	NaiveT_8h	rs10876864	chr12	56042145	rs1131017	ENSG00000258056	ENST00000552576	CD63-AS1	56042039	56042409	CD48hr_43795	openGene2openGene	ALG
immune	NaiveT_8h	rs3802214	chr8	140597464	rs7465680	ENSG00000123908	ENST00000220592	AGO2	140596666	140598187	CD48hr_188296	ocr2openGene	T1D
immune	NaiveT_8h	rs3087243	chr2	203849168	rs231811	ENSG00000173166	ENST00000374493	RAPH1	203849120	203849306	CD48hr_104783	ocr2openGene	RA
immune	NaiveT_8h	rs1516971	chr8	128543478	rs2138636	ENSG00000253438	ENST00000646670	PCAT1	128543196	128543863	CD48hr_187864	ocr2openGene	RA
immune	NaiveT_8h	rs73178598	chr3	18731278	rs4626115	ENSG00000272477	ENST00000607148	ENSG00000272477	18730994	18731296	CD48hr_117279	ocr2openGene	CRO
immune	NaiveT_8h	rs8042861	chr15	90540121	rs8033595	ENSG00000140577	ENST00000561290	CRTC3	90539553	90540315	CD48hr_67653	openGene2openGene	MS
immune	NaiveT_8h	rs1782645	chr10	79286508	rs1250567	ENSG00000108179	ENST00000492149	PPIF	79285911	79286965	CD48hr_25780	ocr2openGene	MS
immune	NaiveT_8h	rs73178598	chr3	18725876	rs4257569	ENSG00000272477	ENST00000607148	ENSG00000272477	18725451	18726140	CD48hr_117278	ocr2openGene	CRO
immune	NaiveT_8h	rs1516971	chr8	128543478	rs2138636	ENSG00000249859	ENST00000669509	PVT1	128543196	128543863	CD48hr_187864	ocr2openGene	RA
immune	NaiveT_8h	rs10985070	chr9	120876986	rs73541868	ENSG00000056558	ENST00000540010	TRAF1	120875975	120877894	CD48hr_194077	openGene2openGene	RA
immune	NaiveT_8h	rs2790159	chr10	58268488	rs1832556	ENSG00000108064	ENST00000487519	TFAM	58266977	58268510	CD48hr_23984	openGene2openGene	CRO
immune	NaiveT_8h	rs5987194	chrX	153953469	rs762653	ENSG00000232725	ENST00000416854	PLXNB3-AS1	153953317	153953813	CD48hr_199254	openGene2openGene	RA
immune	NaiveT_8h	rs12946510	chr17	39754115	rs2941522	ENSG00000141738	ENST00000584053	GRB7	39753683	39755080	CD48hr_74495	ocr2openGene	MS
immune	NaiveT_8h	rs27293	chr5	96958225	rs2351010	ENSG00000164308	ENST00000437043	ERAP2	96958043	96958229	CD48hr_147685	openGene2openGene	JIA
immune	NaiveT_8h	rs36014129	chr6	26044636	rs35506517	ENSG00000282988	ENST00000635641	ENSG00000282988	26044328	26044845	CD48hr_154204	openGene2openGene	SLE
immune	NaiveT_8h	rs10760123	chr9	120925094	rs7034653	ENSG00000214654	ENST00000645473	B3GALT9	120924998	120925179	CD48hr_194097	ocr2openGene	ALG
immune	NaiveT_8h	rs1077667	chr19	6675219	rs1862509	ENSG00000125734	ENST00000601402	GPR108	6674760	6675463	CD48hr_84137	openGene2openGene	MS
immune	NaiveT_8h	rs4976646	chr5	177357447	rs4976689	ENSG00000198055	ENST00000508705	GRK6	177357056	177358310	CD48hr_152291	openGene2openGene	MS
immune	NaiveT_8h	rs697852	chr1	226727033	rs56582238	ENSG00000143772	ENST00000272117	ITPKB	226726928	226727290	CD48hr_18026	ocr2openGene	ALG
immune	NaiveT_8h	rs73178598	chr3	18725564	rs34599998	ENSG00000182568	ENST00000338745	SATB1	18725451	18726140	CD48hr_117278	ocr2openGene	CRO
immune	NaiveT_8h	rs3802214	chr8	140597464	rs7465680	ENSG00000123908	ENST00000519980	AGO2	140596666	140598187	CD48hr_188296	ocr2openGene	T1D
immune	NaiveT_8h	rs8054198	chr16	10944503	rs8054198	ENSG00000185338	ENST00000644787	SOCS1	10944153	10945015	CD48hr_68714	openGene2openGene	SLE
immune	NaiveT_8h	rs2304206	chr19	49677009	rs975484	ENSG00000104872	ENST00000596916	PIH1D1	49676612	49677879	CD48hr_87514	openGene2openGene	VIT
immune	NaiveT_8h	rs73178598	chr3	18724013	rs35709387	ENSG00000182568	ENST00000338745	SATB1	18723966	18724157	CD48hr_117276	ocr2openGene	CRO
immune	NaiveT_8h	rs3748817	chr1	2642639	rs9970196	ENSG00000162585	ENST00000440825	FAAP20	2642333	2643446	CD48hr_224	ocr2openGene	MS
immune	NaiveT_8h	rs4690229	chr4	973551	rs113075206	ENSG00000127419	ENST00000510493	TMEM175	972690	973952	CD48hr_130345	openGene2openGene	SLE
immune	NaiveT_8h	rs73178598	chr3	18724486	rs11713774	ENSG00000182568	ENST00000338745	SATB1	18724325	18724871	CD48hr_117277	ocr2openGene	CRO
immune	NaiveT_8h	rs11150589	chr16	30458598	rs12926510	ENSG00000169951	ENST00000568333	ZNF764	30458453	30459279	CD48hr_69625	ocr2openGene	UC
immune	NaiveT_8h	rs74984480	chr6	14095524	rs74405933	ENSG00000047579	ENST00000338950	DTNBP1	14095425	14095685	CD48hr_153414	ocr2openGene	RA
immune	NaiveT_8h	rs1516971	chr8	128543286	rs2011527	ENSG00000254166	ENST00000641867	CASC19	128543196	128543863	CD48hr_187864	ocr2openGene	RA
immune	NaiveT_8h	rs2283789	chr22	21567397	rs140490	ENSG00000161179	ENST00000473985	YDJC	21567243	21568476	CD48hr_114427	openGene2openGene	CRO
immune	NaiveT_8h	rs1077667	chr19	6668961	rs61059265	ENSG00000125734	ENST00000595908	GPR108	6668710	6668990	CD48hr_84135	openGene2openGene	MS
immune	NaiveT_8h	rs1516971	chr8	128543197	rs938651	ENSG00000254166	ENST00000641309	CASC19	128543196	128543863	CD48hr_187864	ocr2openGene	RA
immune	NaiveT_8h	rs63406760	chr12	123242287	rs7313483	ENSG00000111325	ENST00000545033	OGFOD2	123242169	123242408	CD48hr_51991	openGene2openGene	ALG
immune	NaiveT_8h	rs4690229	chr4	987108	rs11248061	ENSG00000127419	ENST00000438836	TMEM175	986579	987632	CD48hr_130347	openGene2openGene	SLE
immune	NaiveT_8h	rs1516971	chr8	128543286	rs2011527	ENSG00000254166	ENST00000641174	CASC19	128543196	128543863	CD48hr_187864	ocr2openGene	RA
immune	NaiveT_8h	rs1077667	chr19	6668961	rs1077667	ENSG00000125734	ENST00000430424	GPR108	6668710	6668990	CD48hr_84135	openGene2openGene	MS
immune	NaiveT_8h	rs533646	chr11	118692672	rs585039	ENSG00000149428	ENST00000694935	HYOU1	118692395	118692760	CD48hr_36908	openGene2openGene	MS
immune	NaiveT_8h	rs12142199	chr1	1308516	rs61766198	ENSG00000188157	ENST00000620552	AGRN	1307771	1309033	CD48hr_76	openGene2openGene	SLE
immune	NaiveT_8h	rs60131261	chr6	29964961	rs9393984	ENSG00000204642	ENST00000334668	HLA-F	29964693	29965425	CD48hr_154540	ocr2openGene	VIT
immune	NaiveT_8h	rs1516971	chr8	128543286	rs2011527	ENSG00000229140	ENST00000446592	CCDC26	128543196	128543863	CD48hr_187864	ocr2openGene	RA
immune	NaiveT_8h	rs4976646	chr5	177363161	rs67111717	ENSG00000146094	ENST00000509310	DOK3	177362586	177363450	CD48hr_152293	openGene2openGene	MS
immune	NaiveT_8h	rs1453560	chr17	39868045	rs112880843	ENSG00000141738	ENST00000445327	GRB7	39867586	39868448	CD48hr_74521	openGene2openGene	SLE
immune	NaiveT_8h	rs12946510	chr17	39754115	rs2941522	ENSG00000172057	ENST00000304046	ORMDL3	39753683	39755080	CD48hr_74495	ocr2openGene	MS
immune	NaiveT_8h	rs56691573	chr7	28180193	rs849333	ENSG00000277966	ENST00000620901	ENSG00000277966	28179301	28181169	CD48hr_170201	openGene2openGene	CRO
immune	NaiveT_8h	rs8054198	chr16	10944503	rs8054198	ENSG00000262420	ENST00000572811	ENSG00000262420	10944153	10945015	CD48hr_68714	openGene2openGene	SLE
immune	NaiveT_8h	rs2456449	chr8	127189114	rs2456453	ENSG00000136997	ENST00000517291	MYC	127188868	127189195	CD48hr_187677	openGene2openGene	MS
immune	NaiveT_8h	rs8079075	chr17	39868045	rs112880843	ENSG00000131748	ENST00000484773	STARD3	39867586	39868448	CD48hr_74521	openGene2openGene	SLE
immune	NaiveT_8h	rs1128905	chr9	136362959	rs10870202	ENSG00000165688	ENST00000371717	PMPCA	136362921	136364135	CD48hr_195083	openGene2openGene	AS
immune	NaiveT_8h	rs62408223	chr6	90274316	rs943689	ENSG00000287789	ENST00000662649	ENSG00000287789	90274172	90275038	CD48hr_159783	ocr2openGene	CRO
immune	NaiveT_8h	rs1516971	chr8	128555269	rs57593539	ENSG00000249859	ENST00000655783	PVT1	128554767	128555428	CD48hr_187866	ocr2openGene	RA
immune	NaiveT_8h	rs1516971	chr8	128543682	rs17807904	ENSG00000254166	ENST00000641171	CASC19	128543196	128543863	CD48hr_187864	ocr2openGene	RA
immune	NaiveT_8h	rs6651252	chr8	128543478	rs2138636	ENSG00000249859	ENST00000660122	PVT1	128543196	128543863	CD48hr_187864	ocr2openGene	SLE
immune	NaiveT_8h	rs6651252	chr8	128543682	rs17807904	ENSG00000249859	ENST00000659892	PVT1	128543196	128543863	CD48hr_187864	ocr2openGene	SLE
immune	NaiveT_8h	rs6651252	chr8	128543197	rs938651	ENSG00000249859	ENST00000659892	PVT1	128543196	128543863	CD48hr_187864	ocr2openGene	SLE
immune	NaiveT_8h	rs11150589	chr16	30471173	rs11150589	ENSG00000261459	ENST00000569360	ENSG00000261459	30470896	30471387	CD48hr_69628	openGene2openGene	UC
immune	NaiveT_8h	rs7668577	chr4	26093692	rs35944082	ENSG00000168214	ENST00000514380	RBPJ	26093355	26093989	CD48hr_131229	ocr2openGene	T1D
immune	NaiveT_8h	rs7668577	chr4	26093692	rs35944082	ENSG00000168214	ENST00000361572	RBPJ	26093355	26093989	CD48hr_131229	ocr2openGene	T1D
immune	NaiveT_8h	rs7668577	chr4	26093692	rs35944082	ENSG00000168214	ENST00000681506	RBPJ	26093355	26093989	CD48hr_131229	ocr2openGene	T1D
immune	NaiveT_8h	rs7668577	chr4	26093692	rs35944082	ENSG00000168214	ENST00000680140	RBPJ	26093355	26093989	CD48hr_131229	ocr2openGene	T1D
immune	NaiveT_8h	rs7668577	chr4	26093692	rs35944082	ENSG00000168214	ENST00000681679	RBPJ	26093355	26093989	CD48hr_131229	ocr2openGene	T1D
immune	NaiveT_8h	rs6651252	chr8	128555269	rs57593539	ENSG00000249859	ENST00000666076	PVT1	128554767	128555428	CD48hr_187866	ocr2openGene	SLE
immune	NaiveT_8h	rs13018977	chr2	241316415	rs13006939	ENSG00000233806	ENST00000457686	LINC01237	241314862	241316652	CD48hr_108085	openGene2openGene	T1D
immune	NaiveT_8h	rs12946510	chr17	39868373	rs11557466	ENSG00000141736	ENST00000584888	ERBB2	39867586	39868448	CD48hr_74521	openGene2openGene	MS
immune	NaiveT_8h	rs7752903	chr6	137811379	rs10499197	ENSG00000118503	ENST00000420009	TNFAIP3	137811313	137812006	CD48hr_164952	ocr2openGene	RA
immune	NaiveT_8h	rs3197999	chr3	50350442	rs73082914	ENSG00000235058	ENST00000440013	ZMYND10-AS1	50350427	50351294	CD48hr_118951	openGene2openGene	IBD
immune	NaiveT_8h	rs7723899	chr5	96958225	rs2351010	ENSG00000113441	ENST00000231368	LNPEP	96958043	96958229	CD48hr_147685	openGene2openGene	CRO
immune	NaiveT_8h	rs74610550	chr19	1180566	rs72977562	ENSG00000167468	ENST00000587648	GPX4	1180421	1180777	CD48hr_83507	ocr2openGene	CRO
immune	NaiveT_8h	rs3197999	chr3	49358324	rs1800668	ENSG00000145020	ENST00000493046	AMT	49357816	49359117	CD48hr_118880	openGene2openGene	IBD
immune	NaiveT_8h	rs7717955	chr5	35883632	rs10214237	ENSG00000152582	ENST00000506526	SPEF2	35883270	35883678	CD48hr_144100	ocr2openGene	ALG
immune	NaiveT_8h	rs3197999	chr3	50350442	rs73082914	ENSG00000243989	ENST00000638096	ACY1	50350427	50351294	CD48hr_118951	openGene2openGene	IBD
immune	NaiveT_8h	rs27293	chr5	97022983	rs27295	ENSG00000153113	ENST00000675734	CAST	97022912	97023207	CD48hr_147701	ocr2openGene	JIA
immune	NaiveT_8h	rs72807059	chr16	85988491	rs72807059	ENSG00000131148	ENST00000596852	EMC8	85988405	85988561	CD48hr_71575	openGene2openGene	SLE
immune	NaiveT_8h	rs3197999	chr3	50350442	rs73082914	ENSG00000243989	ENST00000468068	ACY1	50350427	50351294	CD48hr_118951	openGene2openGene	IBD
immune	NaiveT_8h	rs12421615	chr11	64285685	rs887314	ENSG00000219435	ENST00000328404	CATSPERZ	64284435	64286098	CD48hr_32806	openGene2openGene	VIT
immune	NaiveT_8h	rs34841270	chr8	128543197	rs938651	ENSG00000254166	ENST00000641719	CASC19	128543196	128543863	CD48hr_187864	ocr2openGene	CRO
immune	NaiveT_8h	rs33993564	chr5	150846610	rs113199847	ENSG00000132912	ENST00000519313	DCTN4	150846290	150847449	CD48hr_151162	openGene2openGene	IBD
immune	NaiveT_8h	rs34346645	chr3	71505034	rs6780776	ENSG00000114861	ENST00000648826	FOXP1	71504214	71505039	CD48hr_119949	ocr2openGene	VIT
immune	NaiveT_8h	rs2283789	chr22	21628971	rs2298429	ENSG00000099899	ENST00000459644	TRMT2A	21628966	21630286	CD48hr_114429	openGene2openGene	CRO
immune	NaiveT_8h	rs917997	chr2	102443564	rs1558650	ENSG00000115602	ENST00000409584	IL1RL1	102442896	102443734	CD48hr_94381	ocr2openGene	CEL
immune	NaiveT_8h	rs11246217	chr11	575408	rs56333810	ENSG00000177042	ENST00000397510	TMEM80	575153	576773	CD48hr_28990	openGene2openGene	SLE
immune	NaiveT_8h	rs2451258	chr6	159094045	rs2451279	ENSG00000271913	ENST00000693265	TAGAP-AS1	159093634	159094188	CD48hr_166991	openGene2openGene	PSO
immune	NaiveT_8h	rs3802214	chr8	140591443	rs7843258	ENSG00000123908	ENST00000220592	AGO2	140591006	140591977	CD48hr_188295	openGene2openGene	T1D
immune	NaiveT_8h	rs2104047	chr14	68285926	rs8008961	ENSG00000207089	ENST00000384361	RNU6-921P	68285364	68285992	CD48hr_61924	ocr2openGene	ALG
immune	NaiveT_8h	rs917997	chr2	102443564	rs1558650	ENSG00000115602	ENST00000482701	IL1RL1	102442896	102443734	CD48hr_94381	ocr2openGene	CEL
immune	NaiveT_8h	rs7997823	chr13	99384164	rs9557207	ENSG00000228889	ENST00000668873	UBAC2-AS1	99383846	99384372	CD48hr_58368	ocr2openGene	CRO
immune	NaiveT_8h	rs78521699	chr6	2908736	rs114240700	ENSG00000230438	ENST00000654948	SERPINB9P1	2908520	2908937	CD48hr_152723	openGene2openGene	VIT
immune	NaiveT_8h	rs10250629	chr7	50069046	rs34810093	ENSG00000106070	ENST00000470992	GRB10	50068813	50070240	CD48hr_171176	ocr2openGene	VIT
immune	NaiveT_8h	rs60649859	chr6	90144814	rs60649859	ENSG00000260271	ENST00000654016	ENSG00000260271	90144410	90144834	CD48hr_159739	ocr2openGene	T1D
immune	NaiveT_8h	rs10936599	chr3	169772158	rs3821383	ENSG00000136603	ENST00000490989	SKIL	169772146	169772371	CD48hr_128346	openGene2openGene	CEL
immune	NaiveT_8h	rs57095329	chr5	160468698	rs2277920	ENSG00000113328	ENST00000514367	CCNG1	160468593	160468823	CD48hr_151662	openGene2openGene	SLE
immune	NaiveT_8h	rs11246217	chr11	575408	rs56333810	ENSG00000177542	ENST00000481290	SLC25A22	575153	576773	CD48hr_28990	openGene2openGene	SLE
immune	NaiveT_8h	rs7665090	chr4	102630752	rs7665854	ENSG00000109332	ENST00000505207	UBE2D3	102630606	102631146	CD48hr_136027	ocr2openGene	MS
immune	NaiveT_8h	rs2066819	chr12	56300477	rs2695789	ENSG00000181852	ENST00000345093	RNF41	56299340	56300645	CD48hr_43824	openGene2openGene	PSO
immune	NaiveT_8h	rs8042861	chr15	90540121	rs8033595	ENSG00000140577	ENST00000561255	CRTC3	90539553	90540315	CD48hr_67653	openGene2openGene	MS
immune	NaiveT_8h	rs5987194	chrX	153953469	rs762653	ENSG00000232725	ENST00000434284	PLXNB3-AS1	153953317	153953813	CD48hr_199254	openGene2openGene	RA
immune	NaiveT_8h	rs13205210	chr6	34592516	rs205266	ENSG00000124507	ENST00000620693	PACSIN1	34592229	34592589	CD48hr_155086	ocr2openGene	SLE
immune	NaiveT_8h	rs41295159	chr10	6062411	rs56179589	ENSG00000134470	ENST00000379974	IL15RA	6061840	6062895	CD48hr_19955	openGene2openGene	T1D
immune	NaiveT_8h	rs35954981	chr12	9733403	rs10492166	ENSG00000069493	ENST00000290855	CLEC2D	9732866	9733604	CD48hr_38493	openGene2openGene	T1D
immune	NaiveT_8h	rs7665090	chr4	102630752	rs7665854	ENSG00000109320	ENST00000505458	NFKB1	102630606	102631146	CD48hr_136027	ocr2openGene	MS
immune	NaiveT_8h	rs10876864	chr12	56080024	rs7297175	ENSG00000170515	ENST00000552766	PA2G4	56079610	56080531	CD48hr_43798	openGene2openGene	ALG
immune	NaiveT_8h	rs10985070	chr9	120928959	rs1930785	ENSG00000226752	ENST00000639075	CUTALP	120928601	120929419	CD48hr_194099	openGene2openGene	RA
immune	NaiveT_8h	rs10985070	chr9	120928959	rs1930785	ENSG00000226752	ENST00000638905	CUTALP	120928601	120929419	CD48hr_194099	openGene2openGene	RA
immune	NaiveT_8h	rs9355260	chr6	159104207	rs55966014	ENSG00000288845	ENST00000692670	ENSG00000288845	159104137	159104419	CD48hr_166996	openGene2openGene	MS
immune	NaiveT_8h	rs7723899	chr5	96897102	rs2161657	ENSG00000247121	ENST00000665421	ENSG00000247121	96896806	96897209	CD48hr_147666	openGene2openGene	CRO
immune	NaiveT_8h	rs6651252	chr8	128543197	rs938651	ENSG00000249859	ENST00000653497	PVT1	128543196	128543863	CD48hr_187864	ocr2openGene	SLE
immune	NaiveT_8h	rs2283789	chr22	21567397	rs140490	ENSG00000161179	ENST00000292778	YDJC	21567243	21568476	CD48hr_114427	openGene2openGene	CRO
immune	NaiveT_8h	rs7723899	chr5	96896995	rs2548535	ENSG00000247121	ENST00000655392	ENSG00000247121	96896806	96897209	CD48hr_147666	openGene2openGene	CRO
immune	NaiveT_8h	rs663743	chr11	64285685	rs887314	ENSG00000149761	ENST00000441250	NUDT22	64284435	64286098	CD48hr_32806	openGene2openGene	T1D
immune	NaiveT_8h	rs11246217	chr11	613757	rs59115876	ENSG00000069696	ENST00000528733	DRD4	613509	614013	CD48hr_28994	openGene2openGene	SLE
immune	NaiveT_8h	rs3748817	chr1	2642639	rs9970196	ENSG00000162585	ENST00000497675	FAAP20	2642333	2643446	CD48hr_224	ocr2openGene	MS
immune	NaiveT_8h	rs8079075	chr17	39868045	rs112880843	ENSG00000141741	ENST00000469568	MIEN1	39867586	39868448	CD48hr_74521	openGene2openGene	SLE
immune	NaiveT_8h	rs1453560	chr17	39867188	rs1453560	ENSG00000141741	ENST00000469568	MIEN1	39866987	39867434	CD48hr_74520	openGene2openGene	SLE
immune	NaiveT_8h	rs1701704	chr12	56041628	rs705704	ENSG00000135404	ENST00000552754	CD63	56041253	56041965	CD48hr_43794	openGene2openGene	T1D
immune	NaiveT_8h	rs3197999	chr3	50299601	rs34136796	ENSG00000114349	ENST00000467787	GNAT1	50298751	50299953	CD48hr_118945	openGene2openGene	IBD
immune	NaiveT_8h	rs6651252	chr8	128540610	rs2392944	ENSG00000249859	ENST00000653497	PVT1	128540349	128541349	CD48hr_187862	ocr2openGene	SLE
immune	NaiveT_8h	rs7130753	chr11	111604616	rs541198	ENSG00000258529	ENST00000526587	ENSG00000258529	111604482	111604668	CD48hr_36614	openGene2openGene	ALG
immune	NaiveT_8h	rs6651252	chr8	128555269	rs57593539	ENSG00000249859	ENST00000662709	PVT1	128554767	128555428	CD48hr_187866	ocr2openGene	SLE
immune	NaiveT_8h	rs1043101	chr11	35242423	rs932635	ENSG00000255521	ENST00000661581	ENSG00000255521	35242205	35242740	CD48hr_31197	ocr2openGene	VIT
immune	NaiveT_8h	rs6435203	chr2	203782538	rs749933	ENSG00000173166	ENST00000453034	RAPH1	203782176	203782721	CD48hr_104771	openGene2openGene	MS
immune	NaiveT_8h	rs131658	chr22	21628971	rs2298429	ENSG00000099901	ENST00000411892	RANBP1	21628966	21630286	CD48hr_114429	openGene2openGene	SLE
immune	NaiveT_8h	rs663743	chr11	64340005	rs479777	ENSG00000149761	ENST00000539325	NUDT22	64339982	64341180	CD48hr_32814	openGene2openGene	T1D
immune	NaiveT_8h	rs6651252	chr8	128543478	rs2138636	ENSG00000249859	ENST00000668619	PVT1	128543196	128543863	CD48hr_187864	ocr2openGene	SLE
immune	NaiveT_8h	rs34841270	chr8	128543197	rs938651	ENSG00000253438	ENST00000643101	PCAT1	128543196	128543863	CD48hr_187864	ocr2openGene	CRO
immune	NaiveT_8h	rs34841270	chr8	128543682	rs17807904	ENSG00000253438	ENST00000643101	PCAT1	128543196	128543863	CD48hr_187864	ocr2openGene	CRO
immune	NaiveT_8h	rs10883723	chr10	102502871	rs2296590	ENSG00000171206	ENST00000645961	TRIM8	102501982	102503111	CD48hr_27448	openGene2openGene	ALG
immune	NaiveT_8h	rs2466028	chr8	127197364	rs2466031	ENSG00000249375	ENST00000672942	CASC11	127196693	127197387	CD48hr_187682	openGene2openGene	GD
immune	NaiveT_8h	rs7679	chr20	45934368	rs1057208	ENSG00000064601	ENST00000677394	CTSA	45933695	45935600	CD48hr_109981	openGene2openGene	SLE
immune	NaiveT_8h	rs6651252	chr8	128543682	rs17807904	ENSG00000286034	ENST00000652078	ENSG00000286034	128543196	128543863	CD48hr_187864	ocr2openGene	SLE
immune	NaiveT_8h	rs1516971	chr8	128543478	rs2138636	ENSG00000136997	ENST00000520751	MYC	128543196	128543863	CD48hr_187864	ocr2openGene	RA
immune	NaiveT_8h	rs28449958	chr16	28822933	rs201131521	ENSG00000178188	ENST00000538342	SH2B1	28822534	28824747	CD48hr_69476	openGene2openGene	IBD
immune	NaiveT_8h	rs7204270	chr16	30183519	rs930392	ENSG00000156860	ENST00000468966	FBRS	30183203	30184711	CD48hr_69602	openGene2openGene	MS
immune	NaiveT_8h	rs33993564	chr5	150847337	rs17111376	ENSG00000164591	ENST00000523553	MYOZ3	150846290	150847449	CD48hr_151162	openGene2openGene	IBD
immune	NaiveT_8h	rs8079075	chr17	39868045	rs112880843	ENSG00000265178	ENST00000580969	MIR4728	39867586	39868448	CD48hr_74521	openGene2openGene	SLE
immune	NaiveT_8h	rs28449958	chr16	28822933	rs201131521	ENSG00000260367	ENST00000567209	ENSG00000260367	28822534	28824747	CD48hr_69476	openGene2openGene	IBD
immune	NaiveT_8h	rs1170436	chr16	68530587	rs1645934	ENSG00000141076	ENST00000314423	UTP4	68529705	68530660	CD48hr_70861	openGene2openGene	SLE
immune	NaiveT_8h	rs870355	chr17	78169287	rs9908349	ENSG00000141524	ENST00000586271	TMC6	78168174	78169455	CD48hr_78499	openGene2openGene	VIT
immune	NaiveT_8h	rs6651252	chr8	128543682	rs17807904	ENSG00000249859	ENST00000670009	PVT1	128543196	128543863	CD48hr_187864	ocr2openGene	SLE
immune	NaiveT_8h	rs9792269	chr8	128251814	rs10808568	ENSG00000249859	ENST00000658840	PVT1	128251418	128252319	CD48hr_187842	ocr2openGene	CEL
immune	NaiveT_8h	rs5757584	chr22	39311217	chr22:39707222	ENSG00000183741	ENST00000407418	CBX6	39310121	39312228	CD48hr_115493	openGene2openGene	CRO
immune	NaiveT_8h	rs12927355	chr16	11087899	rs7204099	ENSG00000175643	ENST00000576027	RMI2	11087867	11089041	CD48hr_68731	ocr2openGene	T1D
immune	NaiveT_8h	rs7187776	chr16	28863883	rs11864750	ENSG00000177548	ENST00000562590	RABEP2	28862971	28864247	CD48hr_69480	openGene2openGene	T1D
immune	NaiveT_8h	rs7187776	chr16	28864161	rs7193733	ENSG00000177548	ENST00000358201	RABEP2	28862971	28864247	CD48hr_69480	openGene2openGene	T1D
immune	NaiveT_8h	rs5743618	chr4	38837698	rs73236633	ENSG00000174123	ENST00000361424	TLR10	38837695	38838372	CD48hr_132267	ocr2openGene	ALG
immune	NaiveT_8h	rs4409785	chr11	95578096	rs12575636	ENSG00000245552	ENST00000534864	ENSG00000245552	95577746	95578096	CD48hr_34836	ocr2openGene	GD
immune	NaiveT_8h	rs149010539	chr3	48504480	rs114743756	ENSG00000164054	ENST00000465449	SHISA5	48503743	48504812	CD48hr_118820	openGene2openGene	CRO
immune	NaiveT_8h	rs1077667	chr19	6675219	rs1862509	ENSG00000125733	ENST00000600491	TRIP10	6674760	6675463	CD48hr_84137	openGene2openGene	MS
immune	NaiveT_8h	rs1077667	chr19	6675219	rs1862509	ENSG00000125733	ENST00000596543	TRIP10	6674760	6675463	CD48hr_84137	openGene2openGene	MS
immune	NaiveT_8h	rs7665090	chr4	102630661	rs7665659	ENSG00000109332	ENST00000514755	UBE2D3	102630606	102631146	CD48hr_136027	ocr2openGene	MS
immune	NaiveT_8h	rs3197999	chr3	50299601	rs34136796	ENSG00000068028	ENST00000395126	RASSF1	50298751	50299953	CD48hr_118945	openGene2openGene	IBD
immune	NaiveT_8h	rs77599401	chr1	206703941	rs57192369	ENSG00000226945	ENST00000446057	ENSG00000226945	206703558	206704139	CD48hr_16545	ocr2openGene	T1D
immune	NaiveT_8h	rs4409785	chr11	95578258	rs4409785	ENSG00000245552	ENST00000657854	ENSG00000245552	95578165	95578409	CD48hr_34837	ocr2openGene	GD
immune	NaiveT_8h	rs5743618	chr4	38857718	rs17616481	ENSG00000065882	ENST00000405444	TBC1D1	38857456	38858177	CD48hr_132271	openGene2openGene	ALG
immune	NaiveT_8h	rs5743618	chr4	38857718	rs17616481	ENSG00000174123	ENST00000622002	TLR10	38857456	38858177	CD48hr_132271	openGene2openGene	ALG
immune	NaiveT_8h	rs61839660	chr10	6052734	rs61839660	ENSG00000134470	ENST00000530685	IL15RA	6052193	6053479	CD48hr_19952	ocr2openGene	T1D
immune	NaiveT_8h	rs10751776	chr1	24978669	rs6600249	ENSG00000285823	ENST00000648660	LINC02793	24978541	24978786	CD48hr_1588	ocr2openGene	T1D
immune	NaiveT_8h	rs5743618	chr4	38837698	rs73236633	ENSG00000065882	ENST00000492180	TBC1D1	38837695	38838372	CD48hr_132267	ocr2openGene	ALG
immune	NaiveT_8h	rs7997823	chr13	99383018	rs9557205	ENSG00000228889	ENST00000685838	UBAC2-AS1	99382658	99383238	CD48hr_58366	ocr2openGene	CRO
immune	NaiveT_8h	rs4976646	chr5	177363161	rs67111717	ENSG00000169230	ENST00000510797	PRELID1	177362586	177363450	CD48hr_152293	openGene2openGene	MS
immune	NaiveT_8h	rs10883723	chr10	102502871	rs2296590	ENSG00000077150	ENST00000336486	NFKB2	102501982	102503111	CD48hr_27448	openGene2openGene	ALG
immune	NaiveT_8h	rs1170436	chr16	68530545	rs1645975	ENSG00000198373	ENST00000568845	WWP2	68529705	68530660	CD48hr_70861	openGene2openGene	SLE
immune	NaiveT_8h	rs8054198	chr16	10964558	rs9933623	ENSG00000153066	ENST00000573174	TXNDC11	10964071	10964630	CD48hr_68718	ocr2openGene	SLE
immune	NaiveT_8h	rs1516971	chr8	128555046	rs6651253	ENSG00000249859	ENST00000660069	PVT1	128554767	128555428	CD48hr_187866	ocr2openGene	RA
immune	NaiveT_8h	rs73178598	chr3	18725876	rs4257569	ENSG00000182568	ENST00000452260	SATB1	18725451	18726140	CD48hr_117278	ocr2openGene	CRO
immune	NaiveT_8h	rs12928822	chr16	11342133	rs6498184	ENSG00000182108	ENST00000469379	DEXI	11342062	11342361	CD48hr_68758	ocr2openGene	CEL
immune	NaiveT_8h	rs77599401	chr1	206734774	rs144010760	ENSG00000136634	ENST00000659642	IL10	206734605	206734862	CD48hr_16553	ocr2openGene	T1D
immune	NaiveT_8h	rs11246217	chr11	575800	rs34793529	ENSG00000177542	ENST00000527127	SLC25A22	575153	576773	CD48hr_28990	openGene2openGene	SLE
immune	NaiveT_8h	rs34841270	chr8	128543682	rs17807904	ENSG00000229140	ENST00000647094	CCDC26	128543196	128543863	CD48hr_187864	ocr2openGene	CRO
immune	NaiveT_8h	rs77599401	chr1	206734774	rs144010760	ENSG00000136634	ENST00000423557	IL10	206734605	206734862	CD48hr_16553	ocr2openGene	T1D
immune	NaiveT_8h	rs238265	chr13	42354633	rs6145025	ENSG00000233259	ENST00000453169	FABP3P2	42354086	42354897	CD48hr_53506	ocr2openGene	T1D
immune	NaiveT_8h	rs35954981	chr12	9733365	rs10492165	ENSG00000256594	ENST00000575094	ENSG00000256594	9732866	9733604	CD48hr_38493	openGene2openGene	T1D
immune	NaiveT_8h	rs57095329	chr5	160467536	rs73318382	ENSG00000113328	ENST00000514367	CCNG1	160467362	160468311	CD48hr_151661	openGene2openGene	SLE
immune	NaiveT_8h	rs35954981	chr12	9732930	rs12304510	ENSG00000256594	ENST00000575094	ENSG00000256594	9732866	9733604	CD48hr_38493	openGene2openGene	T1D
immune	NaiveT_8h	rs2283789	chr22	21630090	rs3747093	ENSG00000099901	ENST00000402752	RANBP1	21628966	21630286	CD48hr_114429	openGene2openGene	CRO
immune	NaiveT_8h	rs4409785	chr11	95578096	rs12575636	ENSG00000245552	ENST00000543573	ENSG00000245552	95577746	95578096	CD48hr_34836	ocr2openGene	GD
immune	NaiveT_8h	rs56691573	chr7	28180193	rs849333	ENSG00000240990	ENST00000650141	HOXA11-AS	28179301	28181169	CD48hr_170201	openGene2openGene	CRO
immune	NaiveT_8h	rs61839660	chr10	6052734	rs61839660	ENSG00000134470	ENST00000397250	IL15RA	6052193	6053479	CD48hr_19952	ocr2openGene	ALG
immune	NaiveT_8h	rs921650	chr17	39926554	rs12603332	ENSG00000141736	ENST00000584888	ERBB2	39926467	39926747	CD48hr_74526	openGene2openGene	ALG
immune	NaiveT_8h	rs2431098	chr5	160459613	rs2431099	ENSG00000038274	ENST00000695026	MAT2B	160459065	160459630	CD48hr_151659	ocr2openGene	SLE
immune	NaiveT_8h	rs11755393	chr6	34609999	rs2814978	ENSG00000124493	ENST00000374177	GRM4	34609605	34610326	CD48hr_155087	ocr2openGene	SLE
immune	NaiveT_8h	rs61839660	chr10	6052734	rs61839660	ENSG00000134470	ENST00000622442	IL15RA	6052193	6053479	CD48hr_19952	ocr2openGene	ALG
immune	NaiveT_8h	rs7207591	chr17	42246807	rs58371393	ENSG00000126561	ENST00000469124	STAT5A	42246537	42246940	CD48hr_74767	ocr2openGene	ALG
immune	NaiveT_8h	rs947474	chr10	6348488	rs947474	ENSG00000170525	ENST00000477914	PFKFB3	6347427	6348732	CD48hr_19993	ocr2openGene	T1D
immune	NaiveT_8h	rs3197999	chr3	49358927	rs3811699	ENSG00000145020	ENST00000480957	AMT	49357816	49359117	CD48hr_118880	openGene2openGene	IBD
immune	NaiveT_8h	rs7665090	chr4	102630661	rs7665659	ENSG00000109332	ENST00000502563	UBE2D3	102630606	102631146	CD48hr_136027	ocr2openGene	MS
immune	NaiveT_8h	rs7665090	chr4	102630911	rs7690700	ENSG00000164039	ENST00000296424	BDH2	102630606	102631146	CD48hr_136027	ocr2openGene	MS
immune	NaiveT_8h	rs663743	chr11	64284975	rs2510066	ENSG00000207024	ENST00000384297	Y_RNA	64284435	64286098	CD48hr_32806	openGene2openGene	T1D
immune	NaiveT_8h	rs35164067	chr19	10389556	rs28382805	ENSG00000105376	ENST00000586004	ICAM5	10388748	10389711	CD48hr_84458	ocr2openGene	AS
immune	NaiveT_8h	rs11590283	chr1	1337898	rs307370	ENSG00000217801	ENST00000685011	ENSG00000217801	1337846	1338033	CD48hr_80	openGene2openGene	SLE
immune	NaiveT_8h	rs6435203	chr2	203763605	rs12467195	ENSG00000173166	ENST00000453034	RAPH1	203763301	203764257	CD48hr_104767	openGene2openGene	MS
immune	NaiveT_8h	rs13437088	chr6	31396992	rs28530646	ENSG00000204540	ENST00000481450	PSORS1C1	31396986	31397218	CD48hr_154734	openGene2openGene	PSO
immune	NaiveT_8h	rs6651252	chr8	128555269	rs57593539	ENSG00000249859	ENST00000652728	PVT1	128554767	128555428	CD48hr_187866	ocr2openGene	SLE
immune	NaiveT_8h	rs1043101	chr11	35242543	rs932633	ENSG00000026508	ENST00000526669	CD44	35242205	35242740	CD48hr_31197	ocr2openGene	VIT
immune	NaiveT_8h	rs10985070	chr9	120928959	rs1930785	ENSG00000226752	ENST00000639139	CUTALP	120928601	120929419	CD48hr_194099	openGene2openGene	RA
immune	NaiveT_8h	rs3802214	chr8	140596890	rs4961271	ENSG00000104472	ENST00000519533	CHRAC1	140596666	140598187	CD48hr_188296	ocr2openGene	T1D
immune	NaiveT_8h	rs3802214	chr8	140597464	rs7465680	ENSG00000123908	ENST00000523609	AGO2	140596666	140598187	CD48hr_188296	ocr2openGene	T1D
immune	NaiveT_8h	rs59716545	chr17	39864166	rs1453559	ENSG00000131748	ENST00000484773	STARD3	39863762	39864580	CD48hr_74519	openGene2openGene	RA
immune	NaiveT_8h	rs33993564	chr5	150846668	rs34156253	ENSG00000164591	ENST00000524256	MYOZ3	150846290	150847449	CD48hr_151162	openGene2openGene	IBD
immune	NaiveT_8h	rs1701704	chr12	55996580	rs772920	ENSG00000135404	ENST00000549117	CD63	55996183	55996631	CD48hr_43783	openGene2openGene	T1D
immune	NaiveT_8h	rs34841270	chr8	128543682	rs17807904	ENSG00000249859	ENST00000652728	PVT1	128543196	128543863	CD48hr_187864	ocr2openGene	CRO
immune	NaiveT_8h	rs2304206	chr19	49677009	rs975484	ENSG00000104872	ENST00000598889	PIH1D1	49676612	49677879	CD48hr_87514	openGene2openGene	VIT
immune	NaiveT_8h	rs77599401	chr1	206717289	rs74745748	ENSG00000162897	ENST00000324863	FCAMR	206717252	206717593	CD48hr_16550	ocr2openGene	T1D
immune	NaiveT_8h	rs8054198	chr16	10944503	rs8054198	ENSG00000188897	ENST00000612858	ENSG00000188897	10944153	10945015	CD48hr_68714	openGene2openGene	SLE
immune	NaiveT_8h	rs2283789	chr22	21567397	rs140490	ENSG00000161179	ENST00000398873	YDJC	21567243	21568476	CD48hr_114427	openGene2openGene	CRO
immune	NaiveT_8h	rs1701704	chr12	56041628	rs705704	ENSG00000135404	ENST00000552692	CD63	56041253	56041965	CD48hr_43794	openGene2openGene	T1D
immune	NaiveT_8h	rs2236262	chr14	68816170	rs194746	ENSG00000185650	ENST00000439696	ZFP36L1	68815755	68817008	CD48hr_62001	ocr2openGene	MS
immune	NaiveT_8h	rs3812565	chr9	136399399	rs11145890	ENSG00000177239	ENST00000682425	MAN1B1	136399381	136399927	CD48hr_195089	openGene2openGene	IBD
immune	NaiveT_8h	rs3812565	chr9	136399399	rs11145890	ENSG00000177239	ENST00000683475	MAN1B1	136399381	136399927	CD48hr_195089	openGene2openGene	IBD
immune	NaiveT_8h	rs6651252	chr8	128543286	rs2011527	ENSG00000249859	ENST00000655783	PVT1	128543196	128543863	CD48hr_187864	ocr2openGene	SLE
immune	NaiveT_8h	rs1516971	chr8	128543478	rs2138636	ENSG00000254166	ENST00000641365	CASC19	128543196	128543863	CD48hr_187864	ocr2openGene	RA
immune	NaiveT_8h	rs34841270	chr8	128543682	rs17807904	ENSG00000254166	ENST00000641912	CASC19	128543196	128543863	CD48hr_187864	ocr2openGene	CRO
immune	NaiveT_8h	rs61759532	chr17	7337072	rs61759532	ENSG00000277985	ENST00000384423	SNORA67	7336306	7337459	CD48hr_72485	openGene2openGene	T1D
immune	NaiveT_8h	rs663743	chr11	64340263	rs663743	ENSG00000149761	ENST00000543358	NUDT22	64339982	64341180	CD48hr_32814	openGene2openGene	T1D
immune	NaiveT_8h	rs1516971	chr8	128543197	rs938651	ENSG00000254166	ENST00000663628	CASC19	128543196	128543863	CD48hr_187864	ocr2openGene	RA
immune	NaiveT_8h	rs12946510	chr17	39754115	rs2941522	ENSG00000172057	ENST00000584220	ORMDL3	39753683	39755080	CD48hr_74495	ocr2openGene	MS
immune	NaiveT_8h	rs77599401	chr1	206685302	rs181345810	ENSG00000263528	ENST00000581977	IKBKE	206684670	206686729	CD48hr_16543	openGene2openGene	T1D
immune	NaiveT_8h	rs533646	chr11	118700414	rs658676	ENSG00000110367	ENST00000620157	DDX6	118700218	118700481	CD48hr_36911	openGene2openGene	MS
immune	NaiveT_8h	rs7679	chr20	45934368	rs1057208	ENSG00000064601	ENST00000679343	CTSA	45933695	45935600	CD48hr_109981	openGene2openGene	SLE
immune	NaiveT_8h	rs7665090	chr4	102630661	rs7665659	ENSG00000164038	ENST00000510976	SLC9B2	102630606	102631146	CD48hr_136027	ocr2openGene	MS
immune	NaiveT_8h	rs34346645	chr3	71454328	rs11707890	ENSG00000114861	ENST00000614176	FOXP1	71454301	71454471	CD48hr_119931	ocr2openGene	VIT
immune	NaiveT_8h	rs3812565	chr9	136399391	rs11145889	ENSG00000177239	ENST00000683987	MAN1B1	136399381	136399927	CD48hr_195089	openGene2openGene	IBD
immune	NaiveT_8h	rs34835	chr16	28554346	rs7191618	ENSG00000188603	ENST00000636977	CLN3	28553742	28554643	CD48hr_69470	openGene2openGene	T1D
immune	NaiveT_8h	rs11150589	chr16	30471219	rs12598978	ENSG00000260167	ENST00000563540	ENSG00000260167	30470896	30471387	CD48hr_69628	openGene2openGene	UC
immune	NaiveT_8h	rs425648	chr19	18089075	rs412744	ENSG00000105643	ENST00000595712	ARRDC2	18088924	18089401	CD48hr_85296	openGene2openGene	SLE
immune	NaiveT_8h	rs425648	chr19	18089075	rs412744	ENSG00000105643	ENST00000593560	ARRDC2	18088924	18089401	CD48hr_85296	openGene2openGene	SLE
immune	NaiveT_8h	rs2250268	chr20	1686343	rs202535	ENSG00000101307	ENST00000381603	SIRPB1	1686304	1686899	CD48hr_108281	ocr2openGene	T1D
immune	NaiveT_8h	rs7679	chr20	45934368	rs1057208	ENSG00000175063	ENST00000372568	UBE2C	45933695	45935600	CD48hr_109981	openGene2openGene	SLE
immune	NaiveT_8h	rs28449958	chr16	28863801	rs7198606	ENSG00000177548	ENST00000561501	RABEP2	28862971	28864247	CD48hr_69480	openGene2openGene	IBD
immune	NaiveT_8h	rs77599401	chr1	206716203	rs6680408	ENSG00000162892	ENST00000480741	IL24	206716196	206716682	CD48hr_16549	ocr2openGene	T1D
immune	NaiveT_8h	rs694739	chr11	64285685	rs887314	ENSG00000219435	ENST00000328404	CATSPERZ	64284435	64286098	CD48hr_32806	openGene2openGene	MS
immune	NaiveT_8h	rs28449958	chr16	28863801	rs7198606	ENSG00000177548	ENST00000563577	RABEP2	28862971	28864247	CD48hr_69480	openGene2openGene	IBD
immune	NaiveT_8h	rs13018977	chr2	241316415	rs13006939	ENSG00000115677	ENST00000427183	HDLBP	241314862	241316652	CD48hr_108085	openGene2openGene	T1D
immune	NaiveT_8h	rs2250268	chr20	1686343	rs202535	ENSG00000101307	ENST00000565775	SIRPB1	1686304	1686899	CD48hr_108281	ocr2openGene	T1D
immune	NaiveT_8h	rs2304206	chr19	49677009	rs975484	ENSG00000142534	ENST00000600027	RPS11	49676612	49677879	CD48hr_87514	openGene2openGene	VIT
immune	NaiveT_8h	rs13018977	chr2	241316415	rs13006939	ENSG00000115677	ENST00000490697	HDLBP	241314862	241316652	CD48hr_108085	openGene2openGene	T1D
immune	NaiveT_8h	rs61839660	chr10	6052734	rs61839660	ENSG00000237943	ENST00000607996	PRKCQ-AS1	6052193	6053479	CD48hr_19952	ocr2openGene	ALG
immune	NaiveT_8h	rs61839660	chr10	6052734	rs61839660	ENSG00000237943	ENST00000609627	PRKCQ-AS1	6052193	6053479	CD48hr_19952	ocr2openGene	CRO
immune	NaiveT_8h	rs13018977	chr2	241316415	rs13006939	ENSG00000115677	ENST00000449864	HDLBP	241314862	241316652	CD48hr_108085	openGene2openGene	T1D
immune	NaiveT_8h	rs61839660	chr10	6052734	rs61839660	ENSG00000237943	ENST00000609627	PRKCQ-AS1	6052193	6053479	CD48hr_19952	ocr2openGene	T1D
immune	NaiveT_8h	rs13136820	chr4	40305570	rs71196850	ENSG00000168421	ENST00000622175	RHOH	40305277	40305733	CD48hr_132384	ocr2openGene	GD
immune	NaiveT_8h	rs13136820	chr4	40305570	rs71196850	ENSG00000168421	ENST00000615083	RHOH	40305277	40305733	CD48hr_132384	ocr2openGene	GD
immune	NaiveT_8h	rs694739	chr11	64285685	rs887314	ENSG00000168439	ENST00000543847	STIP1	64284435	64286098	CD48hr_32806	openGene2openGene	MS
immune	NaiveT_8h	rs12946510	chr17	39754115	rs2941522	ENSG00000161405	ENST00000351680	IKZF3	39753683	39755080	CD48hr_74495	ocr2openGene	MS
immune	NaiveT_8h	rs12445568	chr16	31033576	rs12445650	ENSG00000178226	ENST00000563693	PRSS36	31032615	31034473	CD48hr_69698	openGene2openGene	PSO
immune	NaiveT_8h	rs13136820	chr4	40305547	rs13136820	ENSG00000168421	ENST00000615083	RHOH	40305277	40305733	CD48hr_132384	ocr2openGene	GD
immune	NaiveT_8h	rs6651252	chr8	128543478	rs2138636	ENSG00000254166	ENST00000641029	CASC19	128543196	128543863	CD48hr_187864	ocr2openGene	SLE
immune	NaiveT_8h	rs663743	chr11	64340263	rs663743	ENSG00000162302	ENST00000532885	RPS6KA4	64339982	64341180	CD48hr_32814	openGene2openGene	T1D
immune	NaiveT_8h	rs6651252	chr8	128543197	rs938651	ENSG00000254166	ENST00000641174	CASC19	128543196	128543863	CD48hr_187864	ocr2openGene	SLE
immune	NaiveT_8h	rs2466028	chr8	127197364	rs2466031	ENSG00000249859	ENST00000659106	PVT1	127196693	127197387	CD48hr_187682	openGene2openGene	GD
immune	NaiveT_8h	rs1170436	chr16	68530221	rs1728770	ENSG00000141076	ENST00000567235	UTP4	68529705	68530660	CD48hr_70861	openGene2openGene	SLE
immune	NaiveT_8h	rs11590283	chr1	1308516	rs61766198	ENSG00000224051	ENST00000343938	CPTP	1307771	1309033	CD48hr_76	openGene2openGene	SLE
immune	NaiveT_8h	rs3197999	chr3	50350442	rs73082914	ENSG00000243989	ENST00000636880	ACY1	50350427	50351294	CD48hr_118951	openGene2openGene	IBD
immune	NaiveT_8h	rs537544	chr10	8066419	rs537544	ENSG00000271251	ENST00000603398	ENSG00000271251	8066176	8066478	CD48hr_20197	ocr2openGene	T1D
immune	NaiveT_8h	rs806349	chr13	50275806	rs806328	ENSG00000136104	ENST00000644425	RNASEH2B	50275757	50275997	CD48hr_53986	ocr2openGene	MS
immune	NaiveT_8h	rs28449958	chr16	28863226	rs62037367	ENSG00000177548	ENST00000544477	RABEP2	28862971	28864247	CD48hr_69480	openGene2openGene	IBD
immune	NaiveT_8h	rs7423529	chr2	191114633	rs4073699	ENSG00000173559	ENST00000674360	NABP1	191114326	191114954	CD48hr_102947	ocr2openGene	T1D
immune	NaiveT_8h	rs28449958	chr16	28863226	rs62037367	ENSG00000177548	ENST00000562475	RABEP2	28862971	28864247	CD48hr_69480	openGene2openGene	IBD
immune	NaiveT_8h	rs545979	chr18	54270606	rs596887	ENSG00000134046	ENST00000398398	MBD2	54268830	54270633	CD48hr_81243	openGene2openGene	PSO
immune	NaiveT_8h	rs60131261	chr6	29966303	rs6935024	ENSG00000227758	ENST00000435408	HCG9P5	29966020	29966318	CD48hr_154542	ocr2openGene	VIT
immune	NaiveT_8h	rs766751473	chr5	132466255	rs2522057	ENSG00000197375	ENST00000479605	SLC22A5	132466158	132467066	CD48hr_150206	openGene2openGene	T1D
immune	NaiveT_8h	rs2431098	chr5	160459613	rs2431099	ENSG00000038274	ENST00000694953	MAT2B	160459065	160459630	CD48hr_151659	ocr2openGene	SLE
immune	NaiveT_8h	rs78521699	chr6	2908803	rs140268721	ENSG00000230438	ENST00000654948	SERPINB9P1	2908520	2908937	CD48hr_152723	openGene2openGene	VIT
immune	NaiveT_8h	rs921650	chr17	39863805	rs35564481	ENSG00000141736	ENST00000584888	ERBB2	39863762	39864580	CD48hr_74519	openGene2openGene	ALG
immune	NaiveT_8h	rs33993564	chr5	150847337	rs17111376	ENSG00000132912	ENST00000519313	DCTN4	150846290	150847449	CD48hr_151162	openGene2openGene	IBD
immune	NaiveT_8h	rs35327136	chr17	45410208	rs35327136	ENSG00000006062	ENST00000680632	MAP3K14	45410131	45410870	CD48hr_75074	openGene2openGene	T1D
immune	NaiveT_8h	rs79157249	chr11	118926569	rs74584888	ENSG00000110367	ENST00000534980	DDX6	118926298	118926615	CD48hr_36949	openGene2openGene	CRO
immune	NaiveT_8h	rs7120737	chr11	47394344	rs78524236	ENSG00000165915	ENST00000362021	SLC39A13	47394266	47395227	CD48hr_32067	openGene2openGene	MS
immune	NaiveT_8h	rs56375023	chr15	67150258	rs17293632	ENSG00000259347	ENST00000636067	ENSG00000259347	67150024	67150844	CD48hr_66387	ocr2openGene	ALG
immune	NaiveT_8h	rs1516971	chr8	128543682	rs17807904	ENSG00000253438	ENST00000643101	PCAT1	128543196	128543863	CD48hr_187864	ocr2openGene	RA
immune	NaiveT_8h	rs2038255	chr14	35122110	rs28365850	ENSG00000100883	ENST00000677561	SRP54	35121554	35123043	CD48hr_59812	openGene2openGene	ECZ
immune	NaiveT_8h	rs7187776	chr16	28863226	rs62037367	ENSG00000177548	ENST00000561501	RABEP2	28862971	28864247	CD48hr_69480	openGene2openGene	T1D
immune	NaiveT_8h	rs72928038	chr6	90267049	rs72928038	ENSG00000112182	ENST00000493201	BACH2	90266606	90267677	CD48hr_159781	ocr2openGene	MS
immune	NaiveT_8h	rs3783782	chr14	61461588	rs59078142	ENSG00000027075	ENST00000555082	PRKCH	61461226	61461726	CD48hr_61530	openGene2openGene	RA
immune	NaiveT_8h	rs35164067	chr19	10389556	rs28382805	ENSG00000105376	ENST00000587398	ICAM5	10388748	10389711	CD48hr_84458	ocr2openGene	AS
immune	NaiveT_8h	rs6435203	chr2	203764087	rs10932019	ENSG00000173166	ENST00000630330	RAPH1	203763301	203764257	CD48hr_104767	openGene2openGene	MS
immune	NaiveT_8h	rs17323934	chr7	26864711	rs17323934	ENSG00000106006	ENST00000222728	HOXA6	26863809	26865198	CD48hr_170116	openGene2openGene	T1D
immune	NaiveT_8h	rs13001325	chr2	102367819	rs1420098	ENSG00000115590	ENST00000485335	IL1R2	102367271	102368174	CD48hr_94373	ocr2openGene	IBD
immune	NaiveT_8h	rs4690229	chr4	973657	rs13137144	ENSG00000127419	ENST00000510493	TMEM175	972690	973952	CD48hr_130345	openGene2openGene	SLE
immune	NaiveT_8h	rs1516971	chr8	128543478	rs2138636	ENSG00000221261	ENST00000408334	MIR1208	128543196	128543863	CD48hr_187864	ocr2openGene	RA
immune	NaiveT_8h	rs34841270	chr8	128540609	rs201242438	ENSG00000249859	ENST00000660069	PVT1	128540349	128541349	CD48hr_187862	ocr2openGene	CRO
immune	NaiveT_8h	rs6435203	chr2	203771467	rs2558210	ENSG00000173166	ENST00000319170	RAPH1	203771348	203771498	CD48hr_104768	openGene2openGene	MS
immune	NaiveT_8h	rs10876864	chr12	56042145	rs1131017	ENSG00000170515	ENST00000552766	PA2G4	56042039	56042409	CD48hr_43795	openGene2openGene	ALG
immune	NaiveT_8h	rs4690229	chr4	973551	rs113075206	ENSG00000127419	ENST00000508204	TMEM175	972690	973952	CD48hr_130345	openGene2openGene	SLE
immune	NaiveT_8h	rs78521699	chr6	2908668	rs79567239	ENSG00000230438	ENST00000670827	SERPINB9P1	2908520	2908937	CD48hr_152723	openGene2openGene	VIT
immune	NaiveT_8h	rs6651252	chr8	128555046	rs6651253	ENSG00000249859	ENST00000653497	PVT1	128554767	128555428	CD48hr_187866	ocr2openGene	SLE
immune	NaiveT_8h	rs33993564	chr5	150846783	rs11748158	ENSG00000086589	ENST00000447771	RBM22	150846290	150847449	CD48hr_151162	openGene2openGene	IBD
immune	NaiveT_8h	rs13153019	chr5	177373053	rs11748165	ENSG00000183258	ENST00000504807	DDX41	177373010	177373256	CD48hr_152297	ocr2openGene	ALG
immune	NaiveT_8h	rs2256814	chr20	63737186	rs1275330	ENSG00000232442	ENST00000687707	MHENCR	63737106	63737754	CD48hr_110835	openGene2openGene	MS
immune	NaiveT_8h	rs9611565	chr22	41405791	rs132908	ENSG00000100412	ENST00000677516	ACO2	41405652	41405952	CD48hr_115760	ocr2openGene	VIT
immune	NaiveT_8h	rs3748817	chr1	2593018	rs745367	ENSG00000157911	ENST00000447513	PEX10	2592786	2593184	CD48hr_222	openGene2openGene	MS
immune	NaiveT_8h	rs1077667	chr19	6668961	rs1077667	ENSG00000125734	ENST00000595908	GPR108	6668710	6668990	CD48hr_84135	openGene2openGene	MS
immune	NaiveT_8h	rs2910686	chr5	96958225	rs2351010	ENSG00000247121	ENST00000660209	ENSG00000247121	96958043	96958229	CD48hr_147685	openGene2openGene	PSO
immune	NaiveT_8h	rs6651252	chr8	128543478	rs2138636	ENSG00000249859	ENST00000653497	PVT1	128543196	128543863	CD48hr_187864	ocr2openGene	SLE
immune	NaiveT_8h	rs7187776	chr16	28824359	rs149808056	ENSG00000149925	ENST00000562679	ALDOA	28822534	28824747	CD48hr_69476	openGene2openGene	T1D
immune	NaiveT_8h	rs11643872	chr16	30958165	rs11643872	ENSG00000260267	ENST00000564629	ENSG00000260267	30957469	30958554	CD48hr_69693	openGene2openGene	GD
immune	NaiveT_8h	rs1217382	chr1	113905292	rs971173	ENSG00000235527	ENST00000426237	HIPK1-AS1	113904346	113905784	CD48hr_9932	openGene2openGene	CRO
immune	NaiveT_8h	rs181826	chr5	142145415	rs249642	ENSG00000113552	ENST00000515747	GNPDA1	142145201	142145661	CD48hr_150764	ocr2openGene	CRO
immune	NaiveT_8h	rs1077667	chr19	6669923	rs2291668	ENSG00000125734	ENST00000597043	GPR108	6669377	6670664	CD48hr_84136	openGene2openGene	MS
immune	NaiveT_8h	rs10883723	chr10	102503918	rs3818470	ENSG00000171206	ENST00000462202	TRIM8	102503668	102504112	CD48hr_27449	openGene2openGene	ALG
immune	NaiveT_8h	rs13153019	chr5	177357511	rs4075958	ENSG00000169223	ENST00000694905	LMAN2	177357056	177358310	CD48hr_152291	openGene2openGene	ALG
immune	NaiveT_8h	rs12720356	chr19	10380329	rs2304257	ENSG00000105376	ENST00000587398	ICAM5	10380117	10381243	CD48hr_84457	openGene2openGene	PSO
immune	NaiveT_8h	rs11246217	chr11	575800	rs34793529	ENSG00000177542	ENST00000528606	SLC25A22	575153	576773	CD48hr_28990	openGene2openGene	SLE
immune	NaiveT_8h	rs3197999	chr3	50299601	rs34136796	ENSG00000114383	ENST00000421918	TUSC2	50298751	50299953	CD48hr_118945	openGene2openGene	IBD
immune	NaiveT_8h	rs3197999	chr3	50350442	rs73082914	ENSG00000114383	ENST00000462137	TUSC2	50350427	50351294	CD48hr_118951	openGene2openGene	IBD
immune	NaiveT_8h	rs7731626	chr5	56142753	rs6859219	ENSG00000134352	ENST00000651614	IL6ST	56142486	56143232	CD48hr_145142	ocr2openGene	CRO
immune	NaiveT_8h	rs533646	chr11	118700459	rs488141	ENSG00000110367	ENST00000526070	DDX6	118700218	118700481	CD48hr_36911	openGene2openGene	MS
immune	NaiveT_8h	rs756699	chr5	134092391	rs244680	ENSG00000081059	ENST00000518887	TCF7	134092030	134092438	CD48hr_150304	ocr2openGene	MS
immune	NaiveT_8h	rs10751776	chr1	24978666	rs6600248	ENSG00000020633	ENST00000399916	RUNX3	24978541	24978786	CD48hr_1588	ocr2openGene	T1D
immune	NaiveT_8h	rs2256814	chr20	63737451	rs2236510	ENSG00000197114	ENST00000478385	ZGPAT	63737106	63737754	CD48hr_110835	openGene2openGene	MS
immune	NaiveT_8h	rs8079075	chr17	39868045	rs112880843	ENSG00000141738	ENST00000584053	GRB7	39867586	39868448	CD48hr_74521	openGene2openGene	SLE
immune	NaiveT_8h	rs71624119	chr5	56143024	rs10065637	ENSG00000249236	ENST00000644169	ENSG00000249236	56142486	56143232	CD48hr_145142	ocr2openGene	MS
immune	NaiveT_8h	rs3197999	chr3	49358927	rs3811699	ENSG00000145020	ENST00000637455	AMT	49357816	49359117	CD48hr_118880	openGene2openGene	IBD
immune	NaiveT_8h	rs8079075	chr17	39867188	rs1453560	ENSG00000131748	ENST00000443521	STARD3	39866987	39867434	CD48hr_74520	openGene2openGene	SLE
immune	NaiveT_8h	rs1453560	chr17	39867188	rs1453560	ENSG00000131748	ENST00000488876	STARD3	39866987	39867434	CD48hr_74520	openGene2openGene	SLE
immune	NaiveT_8h	rs9926533	chr16	30958165	rs11643872	ENSG00000140691	ENST00000457010	ARMC5	30957469	30958554	CD48hr_69693	openGene2openGene	SLE
immune	NaiveT_8h	rs2910686	chr5	96986715	rs38034	ENSG00000164308	ENST00000510373	ERAP2	96986526	96986730	CD48hr_147693	ocr2openGene	PSO
immune	NaiveT_8h	rs2762051	chr13	50237015	rs2765769	ENSG00000136104	ENST00000644183	RNASEH2B	50236556	50237485	CD48hr_53981	ocr2openGene	CEL
immune	NaiveT_8h	rs2910686	chr5	97022983	rs27295	ENSG00000164308	ENST00000513084	ERAP2	97022912	97023207	CD48hr_147701	ocr2openGene	PSO
immune	NaiveT_8h	rs2762051	chr13	50237015	rs2765769	ENSG00000136104	ENST00000645618	RNASEH2B	50236556	50237485	CD48hr_53981	ocr2openGene	CEL
immune	NaiveT_8h	rs9926533	chr16	30994626	rs11441998	ENSG00000140691	ENST00000457010	ARMC5	30994561	30994809	CD48hr_69695	openGene2openGene	SLE
immune	NaiveT_8h	rs9926533	chr16	30994626	rs11441998	ENSG00000140691	ENST00000268314	ARMC5	30994561	30994809	CD48hr_69695	openGene2openGene	SLE
immune	NaiveT_8h	rs9926533	chr16	31073073	rs11281612	ENSG00000140691	ENST00000457010	ARMC5	31073002	31074048	CD48hr_69702	openGene2openGene	SLE
immune	NaiveT_8h	rs9926533	chr16	31074149	rs2303222	ENSG00000140691	ENST00000408912	ARMC5	31074119	31075109	CD48hr_69703	openGene2openGene	SLE
immune	NaiveT_8h	rs9926533	chr16	31074149	rs2303222	ENSG00000140691	ENST00000457010	ARMC5	31074119	31075109	CD48hr_69703	openGene2openGene	SLE
immune	NaiveT_8h	rs2017445	chr12	56041720	rs705705	ENSG00000135404	ENST00000551173	CD63	56041253	56041965	CD48hr_43794	openGene2openGene	VIT
immune	NaiveT_8h	rs2017445	chr12	56041628	rs705704	ENSG00000135404	ENST00000552692	CD63	56041253	56041965	CD48hr_43794	openGene2openGene	VIT
immune	NaiveT_8h	rs2017445	chr12	56041628	rs705704	ENSG00000135404	ENST00000420846	CD63	56041253	56041965	CD48hr_43794	openGene2openGene	VIT
immune	NaiveT_8h	rs7752903	chr6	137811379	rs10499197	ENSG00000118503	ENST00000421450	TNFAIP3	137811313	137812006	CD48hr_164952	ocr2openGene	RA
immune	NaiveT_8h	rs10519067	chr15	60761752	rs922783	ENSG00000069667	ENST00000559343	RORA	60761047	60761887	CD48hr_65926	openGene2openGene	ALG
immune	NaiveT_8h	rs13205210	chr6	34656371	rs6900426	ENSG00000272288	ENST00000687757	ILRUN-AS1	34656140	34657063	CD48hr_155088	ocr2openGene	SLE
immune	NaiveT_8h	rs3197999	chr3	50299601	rs34136796	ENSG00000068001	ENST00000442581	HYAL2	50298751	50299953	CD48hr_118945	openGene2openGene	IBD
immune	NaiveT_8h	rs11590283	chr1	1308516	rs61766198	ENSG00000160087	ENST00000450390	UBE2J2	1307771	1309033	CD48hr_76	openGene2openGene	SLE
immune	NaiveT_8h	rs917997	chr2	102436535	rs6746271	ENSG00000115607	ENST00000497795	IL18RAP	102436152	102436734	CD48hr_94379	openGene2openGene	CEL
immune	NaiveT_8h	rs3197999	chr3	50350442	rs73082914	ENSG00000243989	ENST00000637251	ACY1	50350427	50351294	CD48hr_118951	openGene2openGene	IBD
immune	NaiveT_8h	rs1980422	chr2	203740732	rs4675365	ENSG00000173166	ENST00000418114	RAPH1	203740729	203741617	CD48hr_104763	ocr2openGene	RA
immune	NaiveT_8h	rs2304206	chr19	49665670	rs2304205	ENSG00000142546	ENST00000593345	NOSIP	49665072	49666093	CD48hr_87513	openGene2openGene	VIT
immune	NaiveT_8h	rs6600247	chr1	24978669	rs6600249	ENSG00000261025	ENST00000568143	ENSG00000261025	24978541	24978786	CD48hr_1588	ocr2openGene	AS
immune	NaiveT_8h	rs7665090	chr4	102630661	rs7665659	ENSG00000109332	ENST00000508635	UBE2D3	102630606	102631146	CD48hr_136027	ocr2openGene	MS
immune	NaiveT_8h	rs9611565	chr22	41413899	rs132919	ENSG00000183864	ENST00000327492	TOB2	41412852	41414697	CD48hr_115761	ocr2openGene	VIT
immune	NaiveT_8h	rs112006329	chr11	575800	rs34793529	ENSG00000177042	ENST00000397510	TMEM80	575153	576773	CD48hr_28990	openGene2openGene	SLE
immune	NaiveT_8h	rs917997	chr2	102443564	rs1558650	ENSG00000115594	ENST00000452403	IL1R1	102442896	102443734	CD48hr_94381	ocr2openGene	CEL
immune	NaiveT_8h	rs917997	chr2	102443564	rs1558650	ENSG00000115602	ENST00000463990	IL1RL1	102442896	102443734	CD48hr_94381	ocr2openGene	CEL
immune	NaiveT_8h	rs33993564	chr5	150846668	rs34156253	ENSG00000132912	ENST00000519313	DCTN4	150846290	150847449	CD48hr_151162	openGene2openGene	IBD
immune	NaiveT_8h	rs33993564	chr5	150846730	rs11748151	ENSG00000132912	ENST00000519313	DCTN4	150846290	150847449	CD48hr_151162	openGene2openGene	IBD
immune	NaiveT_8h	rs2188962	chr5	132466255	rs2522057	ENSG00000238160	ENST00000422204	LINC02863	132466158	132467066	CD48hr_150206	openGene2openGene	CRO
immune	NaiveT_8h	rs2283789	chr22	21630090	rs3747093	ENSG00000099901	ENST00000430524	RANBP1	21628966	21630286	CD48hr_114429	openGene2openGene	CRO
immune	NaiveT_8h	rs11089629	chr22	21568075	rs140491	ENSG00000161179	ENST00000415762	YDJC	21567243	21568476	CD48hr_114427	openGene2openGene	SLE
immune	NaiveT_8h	rs1950897	chr14	68283210	rs3784099	ENSG00000287913	ENST00000659224	ENSG00000287913	68282779	68283388	CD48hr_61922	ocr2openGene	RA
immune	NaiveT_8h	rs1980422	chr2	203740732	rs4675365	ENSG00000173166	ENST00000423104	RAPH1	203740729	203741617	CD48hr_104763	ocr2openGene	RA
immune	NaiveT_8h	rs10496726	chr2	134296795	rs10164604	ENSG00000152127	ENST00000409645	MGAT5	134296794	134297017	CD48hr_95937	ocr2openGene	SLE
immune	NaiveT_8h	rs2283789	chr22	21628971	rs2298429	ENSG00000099899	ENST00000463710	TRMT2A	21628966	21630286	CD48hr_114429	openGene2openGene	CRO
immune	NaiveT_8h	rs3824660	chr10	8060309	rs3802604	ENSG00000271251	ENST00000603398	ENSG00000271251	8060162	8060653	CD48hr_20192	openGene2openGene	RA
immune	NaiveT_8h	rs1701704	chr12	56028855	rs34813703	ENSG00000123411	ENST00000548601	IKZF4	56028762	56029089	CD48hr_43788	ocr2openGene	T1D
immune	NaiveT_8h	rs545979	chr18	54270626	rs524464	ENSG00000134046	ENST00000256429	MBD2	54268830	54270633	CD48hr_81243	openGene2openGene	PSO
immune	NaiveT_8h	rs56129466	chr11	128302748	rs73018928	ENSG00000151702	ENST00000281428	FLI1	128302442	128302886	CD48hr_37402	openGene2openGene	ALG
immune	NaiveT_8h	rs3197999	chr3	49358324	rs1800668	ENSG00000145020	ENST00000465925	AMT	49357816	49359117	CD48hr_118880	openGene2openGene	IBD
immune	NaiveT_8h	rs3197999	chr3	49358324	rs1800668	ENSG00000145020	ENST00000636865	AMT	49357816	49359117	CD48hr_118880	openGene2openGene	IBD
immune	NaiveT_8h	rs27293	chr5	96957449	rs4360063	ENSG00000164308	ENST00000437043	ERAP2	96957395	96957722	CD48hr_147683	openGene2openGene	JIA
immune	NaiveT_8h	rs35164067	chr19	10389556	rs28382805	ENSG00000105376	ENST00000586004	ICAM5	10388748	10389711	CD48hr_84458	openGene2openGene	AS
immune	NaiveT_8h	rs3783782	chr14	61461588	rs59078142	ENSG00000027075	ENST00000552875	PRKCH	61461226	61461726	CD48hr_61530	openGene2openGene	RA
immune	NaiveT_8h	rs6435203	chr2	203764087	rs10932019	ENSG00000173166	ENST00000428637	RAPH1	203763301	203764257	CD48hr_104767	openGene2openGene	MS
immune	NaiveT_8h	rs35164067	chr19	10389556	rs28382805	ENSG00000105376	ENST00000221980	ICAM5	10388748	10389711	CD48hr_84458	ocr2openGene	AS
immune	NaiveT_8h	rs3197999	chr3	49358324	rs1800668	ENSG00000145020	ENST00000473163	AMT	49357816	49359117	CD48hr_118880	openGene2openGene	IBD
immune	NaiveT_8h	rs8042861	chr15	90540121	rs8033595	ENSG00000259212	ENST00000558389	ENSG00000259212	90539553	90540315	CD48hr_67653	openGene2openGene	MS
immune	NaiveT_8h	rs2451258	chr6	159094045	rs2451279	ENSG00000271913	ENST00000657923	TAGAP-AS1	159093634	159094188	CD48hr_166991	openGene2openGene	RA
immune	NaiveT_8h	rs2451258	chr6	159093746	rs654690	ENSG00000271913	ENST00000663014	TAGAP-AS1	159093634	159094188	CD48hr_166991	openGene2openGene	RA
immune	NaiveT_8h	rs57095329	chr5	160468698	rs2277920	ENSG00000113328	ENST00000511490	CCNG1	160468593	160468823	CD48hr_151662	openGene2openGene	SLE
immune	NaiveT_8h	rs33993564	chr5	150846862	rs10051804	ENSG00000164591	ENST00000615557	MYOZ3	150846290	150847449	CD48hr_151162	openGene2openGene	IBD
immune	NaiveT_8h	rs2256814	chr20	63737451	rs2236510	ENSG00000232442	ENST00000692481	MHENCR	63737106	63737754	CD48hr_110835	openGene2openGene	MS
immune	NaiveT_8h	rs57095329	chr5	160468698	rs2277920	ENSG00000254186	ENST00000503504	ENSG00000254186	160468593	160468823	CD48hr_151662	openGene2openGene	SLE
immune	NaiveT_8h	rs7731626	chr5	56148856	rs13184238	ENSG00000134352	ENST00000381298	IL6ST	56148264	56148954	CD48hr_145144	openGene2openGene	RA
immune	NaiveT_8h	rs61759532	chr17	7337072	rs61759532	ENSG00000161960	ENST00000584901	EIF4A1	7336306	7337459	CD48hr_72485	openGene2openGene	T1D
immune	NaiveT_8h	rs6651252	chr8	128553299	rs75370373	ENSG00000249859	ENST00000653497	PVT1	128553044	128553605	CD48hr_187865	ocr2openGene	SLE
immune	NaiveT_8h	rs73178598	chr3	18724663	rs34834433	ENSG00000182568	ENST00000338745	SATB1	18724325	18724871	CD48hr_117277	ocr2openGene	CRO
immune	NaiveT_8h	rs11150589	chr16	30458598	rs12926510	ENSG00000169951	ENST00000252797	ZNF764	30458453	30459279	CD48hr_69625	ocr2openGene	UC
immune	NaiveT_8h	rs663743	chr11	64285685	rs887314	ENSG00000149761	ENST00000535000	NUDT22	64284435	64286098	CD48hr_32806	openGene2openGene	T1D
immune	NaiveT_8h	rs13153019	chr5	177373053	rs11748165	ENSG00000183258	ENST00000652618	DDX41	177373010	177373256	CD48hr_152297	ocr2openGene	ALG
immune	NaiveT_8h	rs2104047	chr14	68261762	rs17105278	ENSG00000259038	ENST00000556301	ENSG00000259038	68260724	68262010	CD48hr_61917	ocr2openGene	ALG
immune	NaiveT_8h	rs7723899	chr5	96958225	rs2351010	ENSG00000164308	ENST00000510373	ERAP2	96958043	96958229	CD48hr_147685	openGene2openGene	CRO
immune	NaiveT_8h	rs63406760	chr12	123242287	rs7313483	ENSG00000111325	ENST00000420319	OGFOD2	123242169	123242408	CD48hr_51991	openGene2openGene	ALG
immune	NaiveT_8h	rs3197999	chr3	50350442	rs73082914	ENSG00000088543	ENST00000486175	C3orf18	50350427	50351294	CD48hr_118951	openGene2openGene	IBD
immune	NaiveT_8h	rs72698115	chr1	154325898	rs1205591	ENSG00000143549	ENST00000368527	TPM3	154324644	154326072	CD48hr_10915	openGene2openGene	JIA
immune	NaiveT_8h	rs8042861	chr15	90493809	rs1978150	ENSG00000182511	ENST00000464684	FES	90493740	90493932	CD48hr_67649	openGene2openGene	MS
immune	NaiveT_8h	rs63406760	chr12	123242287	rs7313483	ENSG00000111325	ENST00000541360	OGFOD2	123242169	123242408	CD48hr_51991	openGene2openGene	ALG
immune	NaiveT_8h	rs4690229	chr4	987108	rs11248061	ENSG00000127419	ENST00000514546	TMEM175	986579	987632	CD48hr_130347	openGene2openGene	SLE
immune	NaiveT_8h	rs28449958	chr16	28824361	rs138159013	ENSG00000149925	ENST00000563060	ALDOA	28822534	28824747	CD48hr_69476	openGene2openGene	IBD
immune	NaiveT_8h	rs7723899	chr5	96957449	rs4360063	ENSG00000164308	ENST00000379904	ERAP2	96957395	96957722	CD48hr_147683	openGene2openGene	CRO
immune	NaiveT_8h	rs112006329	chr11	575408	rs56333810	ENSG00000099834	ENST00000358353	CDHR5	575153	576773	CD48hr_28990	openGene2openGene	SLE
immune	NaiveT_8h	rs7552167	chr1	24192153	rs7552167	ENSG00000288982	ENST00000685637	ENSG00000288982	24191922	24192262	CD48hr_1501	ocr2openGene	PSO
immune	NaiveT_8h	rs7665090	chr4	102630752	rs7665854	ENSG00000164038	ENST00000510976	SLC9B2	102630606	102631146	CD48hr_136027	ocr2openGene	MS
immune	NaiveT_8h	rs7668577	chr4	26088753	rs7441808	ENSG00000168214	ENST00000691085	RBPJ	26088344	26089198	CD48hr_131228	ocr2openGene	T1D
immune	NaiveT_8h	rs77599401	chr1	206716203	rs6680408	ENSG00000162892	ENST00000367093	IL24	206716196	206716682	CD48hr_16549	ocr2openGene	T1D
immune	NaiveT_8h	rs13260060	chr8	70255759	rs2926702	ENSG00000140396	ENST00000518287	NCOA2	70255580	70255910	CD48hr_183323	ocr2openGene	MS
immune	NaiveT_8h	rs56083426	chr15	38612345	rs72729312	ENSG00000175779	ENST00000647456	LINC02694	38612200	38612680	CD48hr_64670	ocr2openGene	CRO
immune	NaiveT_8h	rs2256814	chr20	63737451	rs2236510	ENSG00000197114	ENST00000468235	ZGPAT	63737106	63737754	CD48hr_110835	openGene2openGene	MS
immune	NaiveT_8h	rs4796791	chr17	42340869	rs3869550	ENSG00000168610	ENST00000679231	STAT3	42340479	42341219	CD48hr_74791	ocr2openGene	MS
immune	NaiveT_8h	rs4796791	chr17	42340869	rs3869550	ENSG00000168610	ENST00000404395	STAT3	42340479	42341219	CD48hr_74791	ocr2openGene	MS
immune	NaiveT_8h	rs694739	chr11	64340263	rs663743	ENSG00000173113	ENST00000535126	TRMT112	64339982	64341180	CD48hr_32814	openGene2openGene	MS
immune	NaiveT_8h	rs3197999	chr3	49358324	rs1800668	ENSG00000145022	ENST00000497786	TCTA	49357816	49359117	CD48hr_118880	openGene2openGene	IBD
immune	NaiveT_8h	rs63406760	chr12	123223516	rs1626899	ENSG00000150967	ENST00000392439	ABCB9	123223185	123223721	CD48hr_51987	openGene2openGene	ALG
immune	NaiveT_8h	rs63406760	chr12	123223516	rs1626899	ENSG00000150967	ENST00000542678	ABCB9	123223185	123223721	CD48hr_51987	openGene2openGene	ALG
immune	NaiveT_8h	rs3801810	chr7	26865151	rs73069540	ENSG00000197576	ENST00000360046	HOXA4	26863809	26865198	CD48hr_170116	openGene2openGene	CRO
immune	NaiveT_8h	rs2790159	chr10	58283096	rs11335426	ENSG00000151151	ENST00000373935	IPMK	58282387	58283160	CD48hr_23986	ocr2openGene	CRO
immune	NaiveT_8h	rs33993564	chr5	150847077	rs10051924	ENSG00000132912	ENST00000627368	DCTN4	150846290	150847449	CD48hr_151162	openGene2openGene	IBD
immune	NaiveT_8h	rs57095329	chr5	160467840	rs57095329	ENSG00000038274	ENST00000695026	MAT2B	160467362	160468311	CD48hr_151661	openGene2openGene	SLE
immune	NaiveT_8h	rs10761648	chr10	62594503	rs10761648	ENSG00000122877	ENST00000439032	EGR2	62594076	62594533	CD48hr_24402	ocr2openGene	UC
immune	NaiveT_8h	rs9967792	chr2	191114633	rs4073699	ENSG00000173559	ENST00000491331	NABP1	191114326	191114954	CD48hr_102947	ocr2openGene	MS
immune	NaiveT_8h	rs4976646	chr5	177363161	rs67111717	ENSG00000169230	ENST00000511309	PRELID1	177362586	177363450	CD48hr_152293	openGene2openGene	MS
immune	NaiveT_8h	rs3783782	chr14	61461588	rs59078142	ENSG00000100644	ENST00000553999	HIF1A	61461226	61461726	CD48hr_61530	openGene2openGene	RA
immune	NaiveT_8h	rs149010539	chr3	48504480	rs114743756	ENSG00000164054	ENST00000497863	SHISA5	48503743	48504812	CD48hr_118820	openGene2openGene	CRO
immune	NaiveT_8h	rs10751776	chr1	24978681	rs6600250	ENSG00000285823	ENST00000648363	LINC02793	24978541	24978786	CD48hr_1588	ocr2openGene	T1D
immune	NaiveT_8h	rs8042861	chr15	90493744	rs1978149	ENSG00000140564	ENST00000680086	FURIN	90493740	90493932	CD48hr_67649	openGene2openGene	MS
immune	NaiveT_8h	rs5743618	chr4	38857718	rs17616481	ENSG00000174123	ENST00000308973	TLR10	38857456	38858177	CD48hr_132271	openGene2openGene	ALG
immune	NaiveT_8h	rs4809219	chr20	63738996	rs1056441	ENSG00000197114	ENST00000472711	ZGPAT	63738817	63739097	CD48hr_110837	openGene2openGene	ECZ
immune	NaiveT_8h	rs11089629	chr22	21628971	rs2298429	ENSG00000099899	ENST00000494641	TRMT2A	21628966	21630286	CD48hr_114429	openGene2openGene	SLE
immune	NaiveT_8h	rs3122605	chr1	206770623	rs3024493	ENSG00000162894	ENST00000530505	FCMR	206770451	206770867	CD48hr_16566	openGene2openGene	SLE
immune	NaiveT_8h	rs1516971	chr8	128555046	rs6651253	ENSG00000249859	ENST00000670009	PVT1	128554767	128555428	CD48hr_187866	ocr2openGene	RA
immune	NaiveT_8h	rs545979	chr18	54270606	rs596887	ENSG00000207233	ENST00000384504	SNORA37	54268830	54270633	CD48hr_81243	openGene2openGene	PSO
immune	NaiveT_8h	rs1170436	chr16	68530587	rs1645934	ENSG00000198373	ENST00000568845	WWP2	68529705	68530660	CD48hr_70861	openGene2openGene	SLE
immune	NaiveT_8h	rs12142199	chr1	1308516	rs61766198	ENSG00000224051	ENST00000488011	CPTP	1307771	1309033	CD48hr_76	openGene2openGene	SLE
immune	NaiveT_8h	rs1516971	chr8	128543478	rs2138636	ENSG00000249859	ENST00000652728	PVT1	128543196	128543863	CD48hr_187864	ocr2openGene	RA
immune	NaiveT_8h	rs2256814	chr20	63737186	rs1275330	ENSG00000101246	ENST00000618838	ARFRP1	63737106	63737754	CD48hr_110835	openGene2openGene	MS
immune	NaiveT_8h	rs131658	chr22	21628971	rs2298429	ENSG00000099899	ENST00000445045	TRMT2A	21628966	21630286	CD48hr_114429	openGene2openGene	SLE
immune	NaiveT_8h	rs34841270	chr8	128543682	rs17807904	ENSG00000229140	ENST00000446592	CCDC26	128543196	128543863	CD48hr_187864	ocr2openGene	CRO
immune	NaiveT_8h	rs112401631	chr17	40608272	rs112401631	ENSG00000131747	ENST00000577706	TOP2A	40608183	40608403	CD48hr_74647	ocr2openGene	ALG
immune	NaiveT_8h	rs131658	chr22	21628971	rs2298429	ENSG00000099899	ENST00000252136	TRMT2A	21628966	21630286	CD48hr_114429	openGene2openGene	SLE
immune	NaiveT_8h	rs6435203	chr2	203740764	rs4673260	ENSG00000173166	ENST00000319170	RAPH1	203740729	203741617	CD48hr_104763	ocr2openGene	MS
immune	NaiveT_8h	rs34841270	chr8	128543197	rs938651	ENSG00000254166	ENST00000500112	CASC19	128543196	128543863	CD48hr_187864	ocr2openGene	CRO
immune	NaiveT_8h	rs766751473	chr5	132464269	rs2706336	ENSG00000197375	ENST00000479605	SLC22A5	132464053	132464880	CD48hr_150204	openGene2openGene	T1D
immune	NaiveT_8h	rs11246217	chr11	575408	rs56333810	ENSG00000177542	ENST00000527723	SLC25A22	575153	576773	CD48hr_28990	openGene2openGene	SLE
immune	NaiveT_8h	rs9469899	chr6	34609999	rs2814978	ENSG00000124493	ENST00000374177	GRM4	34609605	34610326	CD48hr_155087	ocr2openGene	GD
immune	NaiveT_8h	rs6435203	chr2	203741492	rs6728441	ENSG00000173166	ENST00000457812	RAPH1	203740729	203741617	CD48hr_104763	ocr2openGene	MS
immune	NaiveT_8h	rs6435203	chr2	203740732	rs4675365	ENSG00000173166	ENST00000465669	RAPH1	203740729	203741617	CD48hr_104763	ocr2openGene	MS
immune	NaiveT_8h	rs921650	chr17	39864166	rs1453559	ENSG00000141736	ENST00000584888	ERBB2	39863762	39864580	CD48hr_74519	openGene2openGene	ALG
immune	NaiveT_8h	rs766751473	chr5	132466255	rs2522057	ENSG00000197375	ENST00000447841	SLC22A5	132466158	132467066	CD48hr_150206	openGene2openGene	T1D
immune	NaiveT_8h	rs33993564	chr5	150846862	rs10051804	ENSG00000132912	ENST00000519313	DCTN4	150846290	150847449	CD48hr_151162	openGene2openGene	IBD
immune	NaiveT_8h	rs78521699	chr6	2908668	rs79567239	ENSG00000230438	ENST00000654948	SERPINB9P1	2908520	2908937	CD48hr_152723	openGene2openGene	VIT
immune	NaiveT_8h	rs3802214	chr8	140596890	rs4961271	ENSG00000123908	ENST00000220592	AGO2	140596666	140598187	CD48hr_188296	ocr2openGene	T1D
immune	NaiveT_8h	rs61839660	chr10	6052734	rs61839660	ENSG00000134470	ENST00000534292	IL15RA	6052193	6053479	CD48hr_19952	ocr2openGene	ALG
immune	NaiveT_8h	rs34841270	chr8	128543682	rs17807904	ENSG00000254166	ENST00000641825	CASC19	128543196	128543863	CD48hr_187864	ocr2openGene	CRO
immune	NaiveT_8h	rs1463485	chr17	75855710	rs1463485	ENSG00000141569	ENST00000543309	TRIM65	75854812	75856277	CD48hr_78229	openGene2openGene	SLE
immune	NaiveT_8h	rs2790159	chr10	58267362	rs1339580	ENSG00000108064	ENST00000487519	TFAM	58266977	58268510	CD48hr_23984	openGene2openGene	CRO
immune	NaiveT_8h	rs10496726	chr2	134301472	rs35545435	ENSG00000152127	ENST00000468758	MGAT5	134300956	134301790	CD48hr_95938	ocr2openGene	SLE
immune	NaiveT_8h	rs7207591	chr17	42269495	rs6503692	ENSG00000126561	ENST00000677893	STAT5A	42269351	42269703	CD48hr_74774	openGene2openGene	ALG
immune	NaiveT_8h	rs1077667	chr19	6675219	rs1862509	ENSG00000125734	ENST00000597298	GPR108	6674760	6675463	CD48hr_84137	openGene2openGene	MS
immune	NaiveT_8h	rs12142199	chr1	1337898	rs307370	ENSG00000217801	ENST00000692266	ENSG00000217801	1337846	1338033	CD48hr_80	openGene2openGene	SLE
immune	NaiveT_8h	rs6651252	chr8	128553299	rs75370373	ENSG00000249859	ENST00000658158	PVT1	128553044	128553605	CD48hr_187865	ocr2openGene	SLE
immune	NaiveT_8h	rs3197999	chr3	49165349	rs4499638	ENSG00000178467	ENST00000475629	P4HTM	49165239	49166633	CD48hr_118871	openGene2openGene	IBD
immune	NaiveT_8h	rs9652601	chr16	11095073	rs12919083	ENSG00000185338	ENST00000332029	SOCS1	11094096	11095444	CD48hr_68733	ocr2openGene	SLE
immune	NaiveT_8h	rs3749833	chr5	132458377	rs3857440	ENSG00000197375	ENST00000475308	SLC22A5	132458305	132458482	CD48hr_150202	ocr2openGene	ALG
immune	NaiveT_8h	rs9355260	chr6	159107100	rs7748054	ENSG00000288845	ENST00000692670	ENSG00000288845	159106744	159107320	CD48hr_166998	openGene2openGene	MS
immune	NaiveT_8h	rs6651252	chr8	128553299	rs75370373	ENSG00000249859	ENST00000659892	PVT1	128553044	128553605	CD48hr_187865	ocr2openGene	SLE
immune	NaiveT_8h	rs61759532	chr17	7337072	rs61759532	ENSG00000161960	ENST00000584860	EIF4A1	7336306	7337459	CD48hr_72485	openGene2openGene	T1D
immune	NaiveT_8h	rs11246217	chr11	613757	rs59115876	ENSG00000254815	ENST00000659402	LMNTD2-AS1	613509	614013	CD48hr_28994	openGene2openGene	SLE
immune	NaiveT_8h	rs6651252	chr8	128555046	rs6651253	ENSG00000249859	ENST00000659892	PVT1	128554767	128555428	CD48hr_187866	ocr2openGene	SLE
immune	NaiveT_8h	rs663743	chr11	64284975	rs2510066	ENSG00000149761	ENST00000543358	NUDT22	64284435	64286098	CD48hr_32806	openGene2openGene	T1D
immune	NaiveT_8h	rs6651252	chr8	128553299	rs75370373	ENSG00000249859	ENST00000662709	PVT1	128553044	128553605	CD48hr_187865	ocr2openGene	SLE
immune	NaiveT_8h	rs2495365	chr1	2547072	rs2477678	ENSG00000157881	ENST00000491212	PANK4	2546882	2547439	CD48hr_209	openGene2openGene	UC
immune	NaiveT_8h	rs59716545	chr17	39863805	rs35564481	ENSG00000131748	ENST00000488876	STARD3	39863762	39864580	CD48hr_74519	openGene2openGene	RA
immune	NaiveT_8h	rs663743	chr11	64284975	rs2510066	ENSG00000149761	ENST00000441250	NUDT22	64284435	64286098	CD48hr_32806	openGene2openGene	T1D
immune	NaiveT_8h	rs508970	chr11	61120529	rs671444	ENSG00000006118	ENST00000544098	TMEM132A	61120448	61120655	CD48hr_32532	ocr2openGene	RA
immune	NaiveT_8h	rs56691573	chr7	28180193	rs849333	ENSG00000005073	ENST00000006015	HOXA11	28179301	28181169	CD48hr_170201	openGene2openGene	CRO
immune	NaiveT_8h	rs663743	chr11	64284975	rs2510066	ENSG00000149761	ENST00000279206	NUDT22	64284435	64286098	CD48hr_32806	openGene2openGene	T1D
immune	NaiveT_8h	rs10751776	chr1	24978669	rs6600249	ENSG00000229162	ENST00000456316	RUNX3-AS1	24978541	24978786	CD48hr_1588	ocr2openGene	T1D
immune	NaiveT_8h	rs663743	chr11	64285685	rs887314	ENSG00000149761	ENST00000543358	NUDT22	64284435	64286098	CD48hr_32806	openGene2openGene	T1D
immune	NaiveT_8h	rs1036207	chr5	142128923	rs11739961	ENSG00000113552	ENST00000505689	GNPDA1	142128817	142129316	CD48hr_150759	ocr2openGene	MS
immune	NaiveT_8h	rs63406760	chr12	123242287	rs7313483	ENSG00000111325	ENST00000537966	OGFOD2	123242169	123242408	CD48hr_51991	openGene2openGene	ALG
immune	NaiveT_8h	rs33993564	chr5	150846823	rs10058821	ENSG00000164587	ENST00000401695	RPS14	150846290	150847449	CD48hr_151162	openGene2openGene	IBD
immune	NaiveT_8h	rs181826	chr5	142145415	rs249642	ENSG00000113552	ENST00000507559	GNPDA1	142145201	142145661	CD48hr_150764	ocr2openGene	CRO
immune	NaiveT_8h	rs425648	chr19	18086934	rs393548	ENSG00000105647	ENST00000617130	PIK3R2	18086835	18087131	CD48hr_85294	openGene2openGene	SLE
immune	NaiveT_8h	rs3197999	chr3	50350442	rs73082914	ENSG00000088543	ENST00000449241	C3orf18	50350427	50351294	CD48hr_118951	openGene2openGene	IBD
immune	NaiveT_8h	rs10068717	chr5	142133639	rs6863411	ENSG00000113552	ENST00000507107	GNPDA1	142133515	142133775	CD48hr_150760	openGene2openGene	ALG
immune	NaiveT_8h	rs7187776	chr16	28846324	rs7187776	ENSG00000168488	ENST00000336783	ATXN2L	28846069	28847076	CD48hr_69479	openGene2openGene	T1D
immune	NaiveT_8h	rs33993564	chr5	150847024	rs10058943	ENSG00000164587	ENST00000401695	RPS14	150846290	150847449	CD48hr_151162	openGene2openGene	IBD
immune	NaiveT_8h	rs3197999	chr3	49357401	rs1050450	ENSG00000145020	ENST00000636594	AMT	49357300	49357770	CD48hr_118879	openGene2openGene	IBD
immune	NaiveT_8h	rs10883723	chr10	102503918	rs3818470	ENSG00000171206	ENST00000479004	TRIM8	102503668	102504112	CD48hr_27449	openGene2openGene	ALG
immune	NaiveT_8h	rs2762051	chr13	50235802	rs2580191	ENSG00000136104	ENST00000643682	RNASEH2B	50235750	50235962	CD48hr_53980	ocr2openGene	CEL
immune	NaiveT_8h	rs1516971	chr8	128543682	rs17807904	ENSG00000249859	ENST00000659892	PVT1	128543196	128543863	CD48hr_187864	ocr2openGene	RA
immune	NaiveT_8h	rs7665090	chr4	102619156	rs7674004	ENSG00000164038	ENST00000510976	SLC9B2	102619068	102619431	CD48hr_136020	ocr2openGene	MS
immune	NaiveT_8h	rs2456449	chr8	127189114	rs2456453	ENSG00000136997	ENST00000377970	MYC	127188868	127189195	CD48hr_187677	openGene2openGene	MS
immune	NaiveT_8h	rs2762051	chr13	50235802	rs2580191	ENSG00000136104	ENST00000643462	RNASEH2B	50235750	50235962	CD48hr_53980	ocr2openGene	CEL
immune	NaiveT_8h	rs60649859	chr6	90144814	rs60649859	ENSG00000112182	ENST00000493201	BACH2	90144410	90144834	CD48hr_159739	ocr2openGene	T1D
immune	NaiveT_8h	rs11246217	chr11	575800	rs34793529	ENSG00000099834	ENST00000358353	CDHR5	575153	576773	CD48hr_28990	openGene2openGene	SLE
immune	NaiveT_8h	rs33993564	chr5	150847077	rs10051924	ENSG00000164587	ENST00000407193	RPS14	150846290	150847449	CD48hr_151162	openGene2openGene	IBD
immune	NaiveT_8h	rs3024493	chr1	206770623	rs3024493	ENSG00000162894	ENST00000474041	FCMR	206770451	206770867	CD48hr_16566	openGene2openGene	IBD
immune	NaiveT_8h	rs9926533	chr16	31074149	rs2303222	ENSG00000167397	ENST00000420057	VKORC1	31074119	31075109	CD48hr_69703	openGene2openGene	SLE
immune	NaiveT_8h	rs9926533	chr16	31074149	rs2303222	ENSG00000167397	ENST00000354895	VKORC1	31074119	31075109	CD48hr_69703	openGene2openGene	SLE
immune	NaiveT_8h	rs10751776	chr1	24978623	rs6600247	ENSG00000020633	ENST00000399916	RUNX3	24978541	24978786	CD48hr_1588	ocr2openGene	T1D
immune	NaiveT_8h	rs181826	chr5	142133639	rs6863411	ENSG00000113552	ENST00000507107	GNPDA1	142133515	142133775	CD48hr_150760	openGene2openGene	CRO
immune	NaiveT_8h	rs10175798	chr2	30225478	rs906868	ENSG00000172954	ENST00000488144	LCLAT1	30225108	30225684	CD48hr_89659	ocr2openGene	RA
immune	NaiveT_8h	rs1036207	chr5	142133639	rs6863411	ENSG00000113552	ENST00000504139	GNPDA1	142133515	142133775	CD48hr_150760	openGene2openGene	MS
immune	NaiveT_8h	rs2017445	chr12	56028855	rs1055673908	ENSG00000139531	ENST00000548274	SUOX	56028762	56029089	CD48hr_43788	ocr2openGene	VIT
immune	NaiveT_8h	rs1036207	chr5	142133639	rs6863411	ENSG00000113552	ENST00000507107	GNPDA1	142133515	142133775	CD48hr_150760	openGene2openGene	MS
immune	NaiveT_8h	rs1036207	chr5	142133639	rs6863411	ENSG00000113552	ENST00000500692	GNPDA1	142133515	142133775	CD48hr_150760	openGene2openGene	MS
immune	NaiveT_8h	rs10175798	chr2	30226728	rs10175798	ENSG00000172954	ENST00000465538	LCLAT1	30226486	30226778	CD48hr_89660	ocr2openGene	RA
immune	NaiveT_8h	rs10175798	chr2	30225478	rs906868	ENSG00000172954	ENST00000309052	LCLAT1	30225108	30225684	CD48hr_89659	ocr2openGene	RA
immune	NaiveT_8h	rs2017445	chr12	56028855	rs1055673908	ENSG00000123411	ENST00000550860	IKZF4	56028762	56029089	CD48hr_43788	ocr2openGene	VIT
immune	NaiveT_8h	rs59716545	chr17	39863805	rs35564481	ENSG00000141738	ENST00000583813	GRB7	39863762	39864580	CD48hr_74519	openGene2openGene	RA
immune	NaiveT_8h	rs7517810	chr1	172875212	rs6425143	ENSG00000117586	ENST00000488053	TNFSF4	172874706	172875336	CD48hr_12352	ocr2openGene	CRO
immune	NaiveT_8h	rs3197999	chr3	50299601	rs34136796	ENSG00000213600	ENST00000395152	ENSG00000213600	50298751	50299953	CD48hr_118945	openGene2openGene	IBD
immune	NaiveT_8h	rs59716545	chr17	39864166	rs1453559	ENSG00000141738	ENST00000583813	GRB7	39863762	39864580	CD48hr_74519	openGene2openGene	RA
immune	NaiveT_8h	rs7423529	chr2	191114452	rs4254532	ENSG00000173559	ENST00000307834	NABP1	191114326	191114954	CD48hr_102947	ocr2openGene	T1D
immune	NaiveT_8h	rs59716545	chr17	39864166	rs1453559	ENSG00000141738	ENST00000485182	GRB7	39863762	39864580	CD48hr_74519	openGene2openGene	RA
immune	NaiveT_8h	rs2104047	chr14	68285926	rs8008961	ENSG00000185650	ENST00000557022	ZFP36L1	68285364	68285992	CD48hr_61924	ocr2openGene	ALG
immune	NaiveT_8h	rs7423529	chr2	191114633	rs4073699	ENSG00000173559	ENST00000462712	NABP1	191114326	191114954	CD48hr_102947	ocr2openGene	T1D
immune	NaiveT_8h	rs73178598	chr3	18731278	rs4626115	ENSG00000182568	ENST00000475083	SATB1	18730994	18731296	CD48hr_117279	ocr2openGene	CRO
immune	NaiveT_8h	rs7679	chr20	45934368	rs1057208	ENSG00000124104	ENST00000486336	SNX21	45933695	45935600	CD48hr_109981	openGene2openGene	SLE
immune	NaiveT_8h	rs11246217	chr11	575800	rs34793529	ENSG00000099834	ENST00000349570	CDHR5	575153	576773	CD48hr_28990	openGene2openGene	SLE
immune	NaiveT_8h	rs59716545	chr17	39864166	rs1453559	ENSG00000141738	ENST00000584053	GRB7	39863762	39864580	CD48hr_74519	openGene2openGene	RA
immune	NaiveT_8h	rs12421615	chr11	64285685	rs887314	ENSG00000219435	ENST00000535981	CATSPERZ	64284435	64286098	CD48hr_32806	openGene2openGene	VIT
immune	NaiveT_8h	rs34841270	chr8	128543682	rs17807904	ENSG00000249859	ENST00000657945	PVT1	128543196	128543863	CD48hr_187864	ocr2openGene	CRO
immune	NaiveT_8h	rs27293	chr5	96957449	rs4360063	ENSG00000247121	ENST00000504056	ENSG00000247121	96957395	96957722	CD48hr_147683	openGene2openGene	JIA
immune	NaiveT_8h	rs3197999	chr3	50350442	rs73082914	ENSG00000243989	ENST00000637209	ACY1	50350427	50351294	CD48hr_118951	openGene2openGene	IBD
immune	NaiveT_8h	rs1036207	chr5	142145415	rs249642	ENSG00000113578	ENST00000489937	FGF1	142145201	142145661	CD48hr_150764	openGene2openGene	MS
immune	NaiveT_8h	rs7423529	chr2	191114452	rs4254532	ENSG00000173559	ENST00000425611	NABP1	191114326	191114954	CD48hr_102947	ocr2openGene	T1D
immune	NaiveT_8h	rs2451258	chr6	159093746	rs654690	ENSG00000271913	ENST00000668318	TAGAP-AS1	159093634	159094188	CD48hr_166991	openGene2openGene	PSO
immune	NaiveT_8h	rs10760123	chr9	120928863	rs7028641	ENSG00000226752	ENST00000638905	CUTALP	120928601	120929419	CD48hr_194099	openGene2openGene	ALG
immune	NaiveT_8h	rs231779	chr2	203867991	rs231775	ENSG00000173166	ENST00000630330	RAPH1	203867607	203868000	CD48hr_104789	openGene2openGene	GD
immune	NaiveT_8h	rs7423529	chr2	191114452	rs4254532	ENSG00000173559	ENST00000674172	NABP1	191114326	191114954	CD48hr_102947	ocr2openGene	T1D
immune	NaiveT_8h	rs3122605	chr1	206770623	rs3024493	ENSG00000162894	ENST00000529560	FCMR	206770451	206770867	CD48hr_16566	openGene2openGene	SLE
immune	NaiveT_8h	rs238265	chr13	42356523	rs238265	ENSG00000233259	ENST00000453169	FABP3P2	42356041	42356546	CD48hr_53508	ocr2openGene	T1D
immune	NaiveT_8h	rs1516971	chr8	128543197	rs938651	ENSG00000249859	ENST00000653608	PVT1	128543196	128543863	CD48hr_187864	ocr2openGene	RA
immune	NaiveT_8h	rs79157249	chr11	118926569	rs74584888	ENSG00000110367	ENST00000533239	DDX6	118926298	118926615	CD48hr_36949	openGene2openGene	CRO
immune	NaiveT_8h	rs6435203	chr2	203740732	rs4675365	ENSG00000173166	ENST00000630330	RAPH1	203740729	203741617	CD48hr_104763	ocr2openGene	MS
immune	NaiveT_8h	rs56691573	chr7	28180193	rs849333	ENSG00000240990	ENST00000647680	HOXA11-AS	28179301	28181169	CD48hr_170201	openGene2openGene	CRO
immune	NaiveT_8h	rs61759532	chr17	7337072	rs61759532	ENSG00000161960	ENST00000579085	EIF4A1	7336306	7337459	CD48hr_72485	openGene2openGene	T1D
immune	NaiveT_8h	rs545979	chr18	54268983	rs3017300	ENSG00000134046	ENST00000398398	MBD2	54268830	54270633	CD48hr_81243	openGene2openGene	PSO
immune	NaiveT_8h	rs2104047	chr14	68283210	rs3784099	ENSG00000207089	ENST00000384361	RNU6-921P	68282779	68283388	CD48hr_61922	ocr2openGene	ALG
immune	NaiveT_8h	rs3197999	chr3	48518906	rs2267846	ENSG00000172113	ENST00000484959	NME6	48518655	48519016	CD48hr_118824	ocr2openGene	IBD
immune	NaiveT_8h	rs11089629	chr22	21628971	rs2298429	ENSG00000099899	ENST00000439169	TRMT2A	21628966	21630286	CD48hr_114429	openGene2openGene	SLE
immune	NaiveT_8h	rs2431098	chr5	160459613	rs2431099	ENSG00000038274	ENST00000695024	MAT2B	160459065	160459630	CD48hr_151659	ocr2openGene	SLE
immune	NaiveT_8h	rs57095329	chr5	160467840	rs57095329	ENSG00000113328	ENST00000512532	CCNG1	160467362	160468311	CD48hr_151661	openGene2openGene	SLE
immune	NaiveT_8h	rs1980422	chr2	203741492	rs6728441	ENSG00000173166	ENST00000423104	RAPH1	203740729	203741617	CD48hr_104763	ocr2openGene	RA
immune	NaiveT_8h	rs7723899	chr5	96896995	rs2548535	ENSG00000247121	ENST00000665723	ENSG00000247121	96896806	96897209	CD48hr_147666	openGene2openGene	CRO
immune	NaiveT_8h	rs1893217	chr18	12775592	rs2847260	ENSG00000267336	ENST00000587313	EIF4A2P1	12775509	12776609	CD48hr_79453	openGene2openGene	CEL
immune	NaiveT_8h	rs1893217	chr18	12775051	rs142342883	ENSG00000267336	ENST00000587313	EIF4A2P1	12775006	12775395	CD48hr_79452	openGene2openGene	CEL
immune	NaiveT_8h	rs35164067	chr19	10389556	rs28382805	ENSG00000105376	ENST00000587398	ICAM5	10388748	10389711	CD48hr_84458	openGene2openGene	AS
immune	NaiveT_8h	rs2266959	chr22	21628971	rs2298429	ENSG00000099901	ENST00000402752	RANBP1	21628966	21630286	CD48hr_114429	openGene2openGene	JIA
immune	NaiveT_8h	rs41295159	chr10	6062411	rs56179589	ENSG00000134470	ENST00000534292	IL15RA	6061840	6062895	CD48hr_19955	openGene2openGene	T1D
immune	NaiveT_8h	rs4409785	chr11	95578258	rs4409785	ENSG00000245552	ENST00000545216	ENSG00000245552	95578165	95578409	CD48hr_34837	ocr2openGene	RA
immune	NaiveT_8h	rs10174949	chr2	8302417	rs891058	ENSG00000235092	ENST00000421298	ID2-AS1	8301863	8302513	CD48hr_88435	ocr2openGene	ALG
immune	NaiveT_8h	rs694739	chr11	64284975	rs2510066	ENSG00000257086	ENST00000545800	ENSG00000257086	64284435	64286098	CD48hr_32806	openGene2openGene	MS
immune	NaiveT_8h	rs3802214	chr8	140596890	rs4961271	ENSG00000123908	ENST00000518019	AGO2	140596666	140598187	CD48hr_188296	ocr2openGene	T1D
immune	NaiveT_8h	rs57095329	chr5	160467840	rs57095329	ENSG00000113328	ENST00000511490	CCNG1	160467362	160468311	CD48hr_151661	openGene2openGene	SLE
immune	NaiveT_8h	rs17323934	chr7	26865151	rs73069540	ENSG00000106006	ENST00000521478	HOXA6	26863809	26865198	CD48hr_170116	openGene2openGene	T1D
immune	NaiveT_8h	rs2247314	chr6	166956742	rs2247314	ENSG00000213066	ENST00000476078	CEP43	166955989	166957586	CD48hr_167324	openGene2openGene	VIT
immune	NaiveT_8h	rs6651252	chr8	128555269	rs57593539	ENSG00000249859	ENST00000659892	PVT1	128554767	128555428	CD48hr_187866	ocr2openGene	SLE
immune	NaiveT_8h	rs59716545	chr17	39863805	rs35564481	ENSG00000131748	ENST00000580331	STARD3	39863762	39864580	CD48hr_74519	openGene2openGene	RA
immune	NaiveT_8h	rs36014129	chr6	26199675	rs34961555	ENSG00000196787	ENST00000359193	H2AC11	26198800	26199981	CD48hr_154229	openGene2openGene	SLE
immune	NaiveT_8h	rs6651252	chr8	128555269	rs57593539	ENSG00000249859	ENST00000653497	PVT1	128554767	128555428	CD48hr_187866	ocr2openGene	SLE
immune	NaiveT_8h	rs59716545	chr17	39864166	rs1453559	ENSG00000131748	ENST00000488876	STARD3	39863762	39864580	CD48hr_74519	openGene2openGene	RA
immune	NaiveT_8h	rs663743	chr11	64285685	rs887314	ENSG00000149761	ENST00000279206	NUDT22	64284435	64286098	CD48hr_32806	openGene2openGene	T1D
immune	NaiveT_8h	rs1170436	chr16	68529888	rs1645935	ENSG00000141076	ENST00000562237	UTP4	68529705	68530660	CD48hr_70861	openGene2openGene	SLE
immune	NaiveT_8h	rs1516971	chr8	128543682	rs17807904	ENSG00000254166	ENST00000641414	CASC19	128543196	128543863	CD48hr_187864	ocr2openGene	RA
immune	NaiveT_8h	rs663743	chr11	64284975	rs2510066	ENSG00000149761	ENST00000539325	NUDT22	64284435	64286098	CD48hr_32806	openGene2openGene	T1D
immune	NaiveT_8h	rs131658	chr22	21628971	rs2298429	ENSG00000099901	ENST00000331821	RANBP1	21628966	21630286	CD48hr_114429	openGene2openGene	SLE
immune	NaiveT_8h	rs8042861	chr15	90493744	rs1978149	ENSG00000182511	ENST00000452243	FES	90493740	90493932	CD48hr_67649	openGene2openGene	MS
immune	NaiveT_8h	rs4976646	chr5	177363161	rs67111717	ENSG00000146094	ENST00000502885	DOK3	177362586	177363450	CD48hr_152293	openGene2openGene	MS
immune	NaiveT_8h	rs12232003	chr12	53198668	rs12824946	ENSG00000135476	ENST00000549154	ESPL1	53198502	53198801	CD48hr_43447	openGene2openGene	T1D
immune	NaiveT_8h	rs8079075	chr17	39867188	rs1453560	ENSG00000141741	ENST00000498164	MIEN1	39866987	39867434	CD48hr_74520	openGene2openGene	SLE
immune	NaiveT_8h	rs533646	chr11	118700314	rs541631	ENSG00000110367	ENST00000526070	DDX6	118700218	118700481	CD48hr_36911	openGene2openGene	MS
immune	NaiveT_8h	rs694739	chr11	64285685	rs887314	ENSG00000173153	ENST00000539594	ESRRA	64284435	64286098	CD48hr_32806	openGene2openGene	MS
immune	NaiveT_8h	rs1516971	chr8	128543197	rs938651	ENSG00000229140	ENST00000446592	CCDC26	128543196	128543863	CD48hr_187864	ocr2openGene	RA
immune	NaiveT_8h	rs1516971	chr8	128543478	rs2138636	ENSG00000249859	ENST00000659892	PVT1	128543196	128543863	CD48hr_187864	ocr2openGene	RA
immune	NaiveT_8h	rs6752107	chr2	233252023	rs10199278	ENSG00000204120	ENST00000471011	GIGYF2	233251227	233252134	CD48hr_107653	openGene2openGene	CRO
immune	NaiveT_8h	rs3197999	chr3	49358927	rs3811699	ENSG00000145020	ENST00000635798	AMT	49357816	49359117	CD48hr_118880	openGene2openGene	IBD
immune	NaiveT_8h	rs773125	chr12	56007301	rs10876864	ENSG00000135404	ENST00000257857	CD63	56007223	56008227	CD48hr_43786	openGene2openGene	RA
immune	NaiveT_8h	rs12232003	chr12	53198668	rs12824946	ENSG00000135476	ENST00000553219	ESPL1	53198502	53198801	CD48hr_43447	openGene2openGene	T1D
immune	NaiveT_8h	rs7512552	chr1	150487216	rs3840449	ENSG00000143418	ENST00000368954	CERS2	150486948	150487700	CD48hr_10649	openGene2openGene	ECZ
immune	NaiveT_8h	rs11246217	chr11	575408	rs56333810	ENSG00000177542	ENST00000531214	SLC25A22	575153	576773	CD48hr_28990	openGene2openGene	SLE
immune	NaiveT_8h	rs112006329	chr11	575800	rs34793529	ENSG00000099834	ENST00000397542	CDHR5	575153	576773	CD48hr_28990	openGene2openGene	SLE
immune	NaiveT_8h	rs12142199	chr1	1308516	rs61766198	ENSG00000127054	ENST00000498476	INTS11	1307771	1309033	CD48hr_76	openGene2openGene	SLE
immune	NaiveT_8h	rs7668577	chr4	26088753	rs7441808	ENSG00000168214	ENST00000680511	RBPJ	26088344	26089198	CD48hr_131228	ocr2openGene	T1D
immune	NaiveT_8h	rs3748816	chr1	2642639	rs9970196	ENSG00000162585	ENST00000440825	FAAP20	2642333	2643446	CD48hr_224	ocr2openGene	CEL
immune	NaiveT_8h	rs10903122	chr1	24971036	rs35683249	ENSG00000020633	ENST00000496967	RUNX3	24970867	24971985	CD48hr_1587	openGene2openGene	CEL
immune	NaiveT_8h	rs10903122	chr1	24971036	rs35683249	ENSG00000020633	ENST00000308873	RUNX3	24970867	24971985	CD48hr_1587	openGene2openGene	CEL
immune	NaiveT_8h	rs5758343	chr22	41413899	rs132919	ENSG00000100413	ENST00000407461	POLR3H	41412852	41414697	CD48hr_115761	ocr2openGene	ALG
immune	NaiveT_8h	rs5758343	chr22	41413633	rs202635	ENSG00000100413	ENST00000407461	POLR3H	41412852	41414697	CD48hr_115761	ocr2openGene	ALG
immune	NaiveT_8h	rs34841270	chr8	128543197	rs938651	ENSG00000254166	ENST00000642010	CASC19	128543196	128543863	CD48hr_187864	ocr2openGene	CRO
immune	NaiveT_8h	rs7752903	chr6	137908903	rs200820567	ENSG00000118503	ENST00000612899	TNFAIP3	137908747	137909176	CD48hr_164976	ocr2openGene	RA
immune	NaiveT_8h	rs7752903	chr6	137908903	rs200820567	ENSG00000118503	ENST00000420009	TNFAIP3	137908747	137909176	CD48hr_164976	ocr2openGene	RA
immune	NaiveT_8h	rs11150589	chr16	30471173	rs11150589	ENSG00000179918	ENST00000478753	SEPHS2	30470896	30471387	CD48hr_69628	openGene2openGene	UC
immune	NaiveT_8h	rs34841270	chr8	128543197	rs938651	ENSG00000254166	ENST00000641309	CASC19	128543196	128543863	CD48hr_187864	ocr2openGene	CRO
immune	NaiveT_8h	rs11150589	chr16	30471219	rs12598978	ENSG00000179918	ENST00000478753	SEPHS2	30470896	30471387	CD48hr_69628	openGene2openGene	UC
immune	NaiveT_8h	rs2266959	chr22	21568167	rs11089620	ENSG00000161179	ENST00000473985	YDJC	21567243	21568476	CD48hr_114427	openGene2openGene	JIA
immune	NaiveT_8h	rs7204270	chr16	30183519	rs930392	ENSG00000149923	ENST00000564966	PPP4C	30183203	30184711	CD48hr_69602	openGene2openGene	MS
immune	NaiveT_8h	rs3197999	chr3	49358927	rs3811699	ENSG00000145029	ENST00000497742	NICN1	49357816	49359117	CD48hr_118880	openGene2openGene	IBD
immune	NaiveT_8h	rs12232003	chr12	53198668	rs12824946	ENSG00000123349	ENST00000548984	PFDN5	53198502	53198801	CD48hr_43447	openGene2openGene	T1D
immune	NaiveT_8h	rs63406760	chr12	123075742	rs1260294	ENSG00000051825	ENST00000563178	MPHOSPH9	123075614	123076352	CD48hr_51973	openGene2openGene	ALG
immune	NaiveT_8h	rs10519067	chr15	60761752	rs922783	ENSG00000273958	ENST00000620208	ENSG00000273958	60761047	60761887	CD48hr_65926	openGene2openGene	ALG
immune	NaiveT_8h	rs61839660	chr10	6052734	rs61839660	ENSG00000134470	ENST00000530685	IL15RA	6052193	6053479	CD48hr_19952	ocr2openGene	ALG
immune	NaiveT_8h	rs7552167	chr1	24187278	rs4090311	ENSG00000001461	ENST00000488155	NIPAL3	24186981	24188052	CD48hr_1499	openGene2openGene	PSO
immune	NaiveT_8h	rs34346645	chr3	71505034	rs6780776	ENSG00000114861	ENST00000649760	FOXP1	71504214	71505039	CD48hr_119949	ocr2openGene	VIT
immune	NaiveT_8h	rs34346645	chr3	71454328	rs11707890	ENSG00000114861	ENST00000649760	FOXP1	71454301	71454471	CD48hr_119931	ocr2openGene	VIT
immune	NaiveT_8h	rs3801810	chr7	26857820	rs3801807	ENSG00000240990	ENST00000522863	HOXA11-AS	26857420	26857968	CD48hr_170113	openGene2openGene	CRO
immune	NaiveT_8h	rs34346645	chr3	71454328	rs11707890	ENSG00000114861	ENST00000650188	FOXP1	71454301	71454471	CD48hr_119931	ocr2openGene	VIT
immune	NaiveT_8h	rs7552167	chr1	24187123	rs78312791	ENSG00000001461	ENST00000339255	NIPAL3	24186981	24188052	CD48hr_1499	openGene2openGene	PSO
immune	NaiveT_8h	rs2104047	chr14	68283210	rs3784099	ENSG00000287913	ENST00000659224	ENSG00000287913	68282779	68283388	CD48hr_61922	ocr2openGene	T1D
immune	NaiveT_8h	rs932169	chr2	191078546	rs17819770	ENSG00000138378	ENST00000495849	STAT4	191078191	191078850	CD48hr_102940	ocr2openGene	SLE
immune	NaiveT_8h	rs4409785	chr11	95578258	rs4409785	ENSG00000149212	ENST00000542176	SESN3	95578165	95578409	CD48hr_34837	ocr2openGene	RA
immune	NaiveT_8h	rs2451258	chr6	159094045	rs2451279	ENSG00000130363	ENST00000449822	RSPH3	159093634	159094188	CD48hr_166991	openGene2openGene	RA
immune	NaiveT_8h	rs2283789	chr22	21630090	rs3747093	ENSG00000099899	ENST00000471040	TRMT2A	21628966	21630286	CD48hr_114429	openGene2openGene	CRO
immune	NaiveT_8h	rs34841270	chr8	128543682	rs17807904	ENSG00000254166	ENST00000663628	CASC19	128543196	128543863	CD48hr_187864	ocr2openGene	CRO
immune	NaiveT_8h	rs4976646	chr5	177357447	rs4976689	ENSG00000248996	ENST00000506025	PDLIM7-AS1	177357056	177358310	CD48hr_152291	openGene2openGene	MS
immune	NaiveT_8h	rs34841270	chr8	128543286	rs2011527	ENSG00000229140	ENST00000446592	CCDC26	128543196	128543863	CD48hr_187864	ocr2openGene	CRO
immune	NaiveT_8h	rs56691573	chr7	28180193	rs849333	ENSG00000240990	ENST00000522674	HOXA11-AS	28179301	28181169	CD48hr_170201	openGene2openGene	CRO
immune	NaiveT_8h	rs60131261	chr6	29964961	rs9393984	ENSG00000227758	ENST00000435408	HCG9P5	29964693	29965425	CD48hr_154540	ocr2openGene	VIT
immune	NaiveT_8h	rs6435203	chr2	203740732	rs4675365	ENSG00000173166	ENST00000453034	RAPH1	203740729	203741617	CD48hr_104763	ocr2openGene	MS
immune	NaiveT_8h	rs2451258	chr6	159093746	rs654690	ENSG00000130363	ENST00000449822	RSPH3	159093634	159094188	CD48hr_166991	openGene2openGene	RA
immune	NaiveT_8h	rs3122605	chr1	206770623	rs3024493	ENSG00000162894	ENST00000525793	FCMR	206770451	206770867	CD48hr_16566	openGene2openGene	SLE
immune	NaiveT_8h	rs7552167	chr1	24187123	rs78312791	ENSG00000264443	ENST00000577528	NCMAP-DT	24186981	24188052	CD48hr_1499	openGene2openGene	PSO
immune	NaiveT_8h	rs33993564	chr5	150846783	rs11748158	ENSG00000132912	ENST00000519313	DCTN4	150846290	150847449	CD48hr_151162	openGene2openGene	IBD
immune	NaiveT_8h	rs2283789	chr22	21628971	rs2298429	ENSG00000099901	ENST00000402752	RANBP1	21628966	21630286	CD48hr_114429	openGene2openGene	CRO
immune	NaiveT_8h	rs3197999	chr3	48518906	rs2267846	ENSG00000172113	ENST00000642710	NME6	48518655	48519016	CD48hr_118824	ocr2openGene	IBD
immune	NaiveT_8h	rs33993564	chr5	150846701	rs61270113	ENSG00000132912	ENST00000519313	DCTN4	150846290	150847449	CD48hr_151162	openGene2openGene	IBD
immune	NaiveT_8h	rs36014129	chr6	26199675	rs34961555	ENSG00000277775	ENST00000618052	H3C7	26198800	26199981	CD48hr_154229	openGene2openGene	SLE
immune	NaiveT_8h	rs60946162	chr3	188400437	rs4686483	ENSG00000289331	ENST00000691617	ENSG00000289331	188400336	188400897	CD48hr_129724	ocr2openGene	ALG
immune	NaiveT_8h	rs1782645	chr10	79285523	rs1250568	ENSG00000108179	ENST00000472580	PPIF	79285370	79285544	CD48hr_25778	ocr2openGene	MS
immune	NaiveT_8h	rs112006329	chr11	575800	rs34793529	ENSG00000099849	ENST00000397582	RASSF7	575153	576773	CD48hr_28990	openGene2openGene	SLE
immune	NaiveT_8h	rs61839660	chr10	6052734	rs61839660	ENSG00000134470	ENST00000532948	IL15RA	6052193	6053479	CD48hr_19952	ocr2openGene	ALG
immune	NaiveT_8h	rs1516971	chr8	128540610	rs2392944	ENSG00000253438	ENST00000689472	PCAT1	128540349	128541349	CD48hr_187862	ocr2openGene	RA
immune	NaiveT_8h	rs7552167	chr1	24187123	rs78312791	ENSG00000286061	ENST00000651630	RCAN3AS	24186981	24188052	CD48hr_1499	openGene2openGene	PSO
immune	NaiveT_8h	rs4809219	chr20	63738996	rs1056441	ENSG00000232442	ENST00000686006	MHENCR	63738817	63739097	CD48hr_110837	openGene2openGene	ECZ
immune	NaiveT_8h	rs17020139	chr1	107820904	rs75125154	ENSG00000134215	ENST00000469325	VAV3	107820848	107821858	CD48hr_9443	openGene2openGene	HT
immune	NaiveT_8h	rs3783782	chr14	61477041	rs74577987	ENSG00000027075	ENST00000553830	PRKCH	61476511	61477271	CD48hr_61534	openGene2openGene	RA
immune	NaiveT_8h	rs13437088	chr6	31396992	rs28530646	ENSG00000204540	ENST00000547221	PSORS1C1	31396986	31397218	CD48hr_154734	openGene2openGene	PSO
immune	NaiveT_8h	rs2910686	chr5	96950117	rs7733312	ENSG00000247121	ENST00000656950	ENSG00000247121	96950097	96950326	CD48hr_147679	ocr2openGene	PSO
immune	NaiveT_8h	rs6651252	chr8	128555046	rs6651253	ENSG00000249859	ENST00000652728	PVT1	128554767	128555428	CD48hr_187866	ocr2openGene	SLE
immune	NaiveT_8h	rs7204270	chr16	30183519	rs930392	ENSG00000285043	ENST00000566897	ENSG00000285043	30183203	30184711	CD48hr_69602	openGene2openGene	MS
immune	NaiveT_8h	rs57095329	chr5	160467840	rs57095329	ENSG00000113328	ENST00000340828	CCNG1	160467362	160468311	CD48hr_151661	openGene2openGene	SLE
immune	NaiveT_8h	rs663743	chr11	64340005	rs479777	ENSG00000173113	ENST00000537918	TRMT112	64339982	64341180	CD48hr_32814	openGene2openGene	T1D
immune	NaiveT_8h	rs4924273	chr15	38554537	rs4924273	ENSG00000175779	ENST00000557946	LINC02694	38554405	38554704	CD48hr_64657	ocr2openGene	MS
immune	NaiveT_8h	rs2256814	chr20	63737186	rs1275330	ENSG00000232442	ENST00000686006	MHENCR	63737106	63737754	CD48hr_110835	openGene2openGene	MS
immune	NaiveT_8h	rs1701704	chr12	55996852	rs705702	ENSG00000135404	ENST00000546457	CD63	55996818	55997489	CD48hr_43784	openGene2openGene	T1D
immune	NaiveT_8h	rs2283789	chr22	21567397	rs140490	ENSG00000161179	ENST00000468686	YDJC	21567243	21568476	CD48hr_114427	openGene2openGene	CRO
immune	NaiveT_8h	rs13153019	chr5	177357511	rs4075958	ENSG00000169223	ENST00000513877	LMAN2	177357056	177358310	CD48hr_152291	openGene2openGene	ALG
immune	NaiveT_8h	rs7665090	chr4	102630661	rs7665659	ENSG00000164039	ENST00000475058	BDH2	102630606	102631146	CD48hr_136027	ocr2openGene	MS
immune	NaiveT_8h	rs2466028	chr8	127196837	rs2456455	ENSG00000249859	ENST00000690788	PVT1	127196693	127197387	CD48hr_187682	openGene2openGene	GD
immune	NaiveT_8h	rs2910686	chr5	96957449	rs4360063	ENSG00000247121	ENST00000665723	ENSG00000247121	96957395	96957722	CD48hr_147683	openGene2openGene	PSO
immune	NaiveT_8h	rs2910686	chr5	96958112	rs1363974	ENSG00000247121	ENST00000504967	ENSG00000247121	96958043	96958229	CD48hr_147685	openGene2openGene	PSO
immune	NaiveT_8h	rs7754251	chr6	90279406	rs7754251	ENSG00000226455	ENST00000413986	ENSG00000226455	90279398	90280053	CD48hr_159784	ocr2openGene	HT
immune	NaiveT_8h	rs533646	chr11	118689860	rs4938529	ENSG00000110367	ENST00000534980	DDX6	118689636	118690457	CD48hr_36907	openGene2openGene	MS
immune	NaiveT_8h	rs6651252	chr8	128543478	rs2138636	ENSG00000249859	ENST00000653990	PVT1	128543196	128543863	CD48hr_187864	ocr2openGene	SLE
immune	NaiveT_8h	rs73178598	chr3	18724663	rs34834433	ENSG00000182568	ENST00000487699	SATB1	18724325	18724871	CD48hr_117277	ocr2openGene	CRO
immune	NaiveT_8h	rs6435203	chr2	203782538	rs749933	ENSG00000173166	ENST00000630330	RAPH1	203782176	203782721	CD48hr_104771	openGene2openGene	MS
immune	NaiveT_8h	rs63406760	chr12	123223516	rs1626899	ENSG00000111325	ENST00000536439	OGFOD2	123223185	123223721	CD48hr_51987	openGene2openGene	ALG
immune	NaiveT_8h	rs2762051	chr13	50235802	rs2580191	ENSG00000136104	ENST00000336617	RNASEH2B	50235750	50235962	CD48hr_53980	ocr2openGene	CEL
immune	NaiveT_8h	rs694739	chr11	64284975	rs2510066	ENSG00000173153	ENST00000539594	ESRRA	64284435	64286098	CD48hr_32806	openGene2openGene	MS
immune	NaiveT_8h	rs4690229	chr4	986676	rs4690220	ENSG00000127419	ENST00000504850	TMEM175	986579	987632	CD48hr_130347	openGene2openGene	SLE
immune	NaiveT_8h	rs4976646	chr5	177363161	rs67111717	ENSG00000027847	ENST00000029410	B4GALT7	177362586	177363450	CD48hr_152293	openGene2openGene	MS
immune	NaiveT_8h	rs4690229	chr4	987108	rs11248061	ENSG00000127419	ENST00000510493	TMEM175	986579	987632	CD48hr_130347	openGene2openGene	SLE
immune	NaiveT_8h	rs66718203	chr16	11342133	rs6498184	ENSG00000179583	ENST00000573379	CIITA	11342062	11342361	CD48hr_68758	openGene2openGene	T1D
immune	NaiveT_8h	rs28449958	chr16	28822933	rs201131521	ENSG00000178188	ENST00000567536	SH2B1	28822534	28824747	CD48hr_69476	openGene2openGene	IBD
immune	NaiveT_8h	rs7679	chr20	45934368	rs1057208	ENSG00000064601	ENST00000606788	CTSA	45933695	45935600	CD48hr_109981	openGene2openGene	SLE
immune	NaiveT_8h	rs2456449	chr8	127189114	rs2456453	ENSG00000136997	ENST00000524013	MYC	127188868	127189195	CD48hr_187677	openGene2openGene	MS
immune	NaiveT_8h	rs2466028	chr8	127197364	rs2466031	ENSG00000249859	ENST00000660122	PVT1	127196693	127197387	CD48hr_187682	openGene2openGene	GD
immune	NaiveT_8h	rs2495365	chr1	2564775	rs10910090	ENSG00000157873	ENST00000496064	TNFRSF14	2564360	2564797	CD48hr_215	ocr2openGene	UC
immune	NaiveT_8h	rs12142199	chr1	1308516	rs61766198	ENSG00000127054	ENST00000526332	INTS11	1307771	1309033	CD48hr_76	openGene2openGene	SLE
immune	NaiveT_8h	rs56129466	chr11	128302748	rs73018928	ENSG00000134954	ENST00000608978	ETS1	128302442	128302886	CD48hr_37402	openGene2openGene	ALG
immune	NaiveT_8h	rs533646	chr11	118700459	rs488141	ENSG00000110367	ENST00000534980	DDX6	118700218	118700481	CD48hr_36911	openGene2openGene	MS
immune	NaiveT_8h	rs694739	chr11	64340005	rs479777	ENSG00000173113	ENST00000535126	TRMT112	64339982	64341180	CD48hr_32814	openGene2openGene	MS
immune	NaiveT_8h	rs9792269	chr8	128251814	rs10808568	ENSG00000249859	ENST00000653497	PVT1	128251418	128252319	CD48hr_187842	ocr2openGene	CEL
immune	NaiveT_8h	rs5757584	chr22	39311218	rs77442041	ENSG00000183741	ENST00000216083	CBX6	39310121	39312228	CD48hr_115493	openGene2openGene	CRO
immune	NaiveT_8h	rs63406760	chr12	123242287	rs7313483	ENSG00000150967	ENST00000542678	ABCB9	123242169	123242408	CD48hr_51991	openGene2openGene	ALG
immune	NaiveT_8h	rs2790159	chr10	58282426	rs2790188	ENSG00000151151	ENST00000373935	IPMK	58282387	58283160	CD48hr_23986	ocr2openGene	CRO
immune	NaiveT_8h	rs12722504	chr10	6038391	rs41294713	ENSG00000134453	ENST00000446108	RBM17	6038181	6038765	CD48hr_19948	ocr2openGene	CRO
immune	NaiveT_8h	rs11246217	chr11	613757	rs59115876	ENSG00000177106	ENST00000533500	EPS8L2	613509	614013	CD48hr_28994	openGene2openGene	SLE
immune	NaiveT_8h	rs11246217	chr11	613757	rs59115876	ENSG00000177106	ENST00000526198	EPS8L2	613509	614013	CD48hr_28994	openGene2openGene	SLE
immune	NaiveT_8h	rs112006329	chr11	613757	rs59115876	ENSG00000177106	ENST00000531348	EPS8L2	613509	614013	CD48hr_28994	openGene2openGene	SLE
immune	NaiveT_8h	rs11643872	chr16	30994626	rs11441998	ENSG00000176723	ENST00000618063	ZNF843	30994561	30994809	CD48hr_69695	ocr2openGene	GD
immune	NaiveT_8h	rs11643872	chr16	30994626	rs11441998	ENSG00000176723	ENST00000564218	ZNF843	30994561	30994809	CD48hr_69695	ocr2openGene	GD
immune	NaiveT_8h	rs7665090	chr4	102630911	rs7690700	ENSG00000109332	ENST00000514755	UBE2D3	102630606	102631146	CD48hr_136027	ocr2openGene	MS
immune	NaiveT_8h	rs8054198	chr16	10944503	rs8054198	ENSG00000153066	ENST00000283033	TXNDC11	10944153	10945015	CD48hr_68714	openGene2openGene	SLE
immune	NaiveT_8h	rs28449958	chr16	28822933	rs201131521	ENSG00000176953	ENST00000565919	NFATC2IP	28822534	28824747	CD48hr_69476	openGene2openGene	IBD
immune	NaiveT_8h	rs4809219	chr20	63738996	rs1056441	ENSG00000197114	ENST00000357119	ZGPAT	63738817	63739097	CD48hr_110837	openGene2openGene	ECZ
immune	NaiveT_8h	rs6651252	chr8	128543478	rs2138636	ENSG00000249859	ENST00000668351	PVT1	128543196	128543863	CD48hr_187864	ocr2openGene	SLE
immune	NaiveT_8h	rs33993564	chr5	150846610	rs113199847	ENSG00000132912	ENST00000517421	DCTN4	150846290	150847449	CD48hr_151162	openGene2openGene	IBD
immune	NaiveT_8h	rs10751776	chr1	24978666	rs6600248	ENSG00000285823	ENST00000648363	LINC02793	24978541	24978786	CD48hr_1588	ocr2openGene	T1D
immune	NaiveT_8h	rs4409785	chr11	95578258	rs4409785	ENSG00000245552	ENST00000534891	ENSG00000245552	95578165	95578409	CD48hr_34837	ocr2openGene	GD
immune	NaiveT_8h	rs4809219	chr20	63738996	rs1056441	ENSG00000197114	ENST00000369967	ZGPAT	63738817	63739097	CD48hr_110837	openGene2openGene	ECZ
immune	NaiveT_8h	rs1516971	chr8	128555046	rs6651253	ENSG00000249859	ENST00000668215	PVT1	128554767	128555428	CD48hr_187866	ocr2openGene	RA
immune	NaiveT_8h	rs1516971	chr8	128555269	rs57593539	ENSG00000249859	ENST00000652728	PVT1	128554767	128555428	CD48hr_187866	ocr2openGene	RA
immune	NaiveT_8h	rs56375023	chr15	67150258	rs17293632	ENSG00000166949	ENST00000327367	SMAD3	67150024	67150844	CD48hr_66387	ocr2openGene	ALG
immune	NaiveT_8h	rs28449958	chr16	28864161	rs7193733	ENSG00000177548	ENST00000567483	RABEP2	28862971	28864247	CD48hr_69480	openGene2openGene	IBD
immune	NaiveT_8h	rs2256814	chr20	63737947	rs914559	ENSG00000232442	ENST00000685151	MHENCR	63737896	63738186	CD48hr_110836	openGene2openGene	MS
immune	NaiveT_8h	rs11089629	chr22	21628971	rs2298429	ENSG00000099899	ENST00000252136	TRMT2A	21628966	21630286	CD48hr_114429	openGene2openGene	SLE
immune	NaiveT_8h	rs11335233	chr3	188400437	rs4686483	ENSG00000113916	ENST00000438077	BCL6	188400336	188400897	CD48hr_129724	ocr2openGene	HT
immune	NaiveT_8h	rs6435203	chr2	203740732	rs4675365	ENSG00000173166	ENST00000457812	RAPH1	203740729	203741617	CD48hr_104763	ocr2openGene	MS
immune	NaiveT_8h	rs1701704	chr12	56028855	rs34813703	ENSG00000123411	ENST00000550860	IKZF4	56028762	56029089	CD48hr_43788	ocr2openGene	T1D
immune	NaiveT_8h	rs1479924	chr4	122552332	rs13144509	ENSG00000109471	ENST00000226730	IL2	122552136	122552653	CD48hr_137384	ocr2openGene	JIA
immune	NaiveT_8h	rs34841270	chr8	128543286	rs2011527	ENSG00000254166	ENST00000641496	CASC19	128543196	128543863	CD48hr_187864	ocr2openGene	CRO
immune	NaiveT_8h	rs7723899	chr5	96896546	chr5:96232250	ENSG00000247121	ENST00000501338	ENSG00000247121	96896222	96896717	CD48hr_147665	openGene2openGene	CRO
immune	NaiveT_8h	rs79157249	chr11	118926544	rs76598569	ENSG00000110367	ENST00000534980	DDX6	118926298	118926615	CD48hr_36949	openGene2openGene	CRO
immune	NaiveT_8h	rs4409785	chr11	95578096	rs12575636	ENSG00000149212	ENST00000537480	SESN3	95577746	95578096	CD48hr_34836	ocr2openGene	RA
immune	NaiveT_8h	rs11246217	chr11	575408	rs56333810	ENSG00000177542	ENST00000527127	SLC25A22	575153	576773	CD48hr_28990	openGene2openGene	SLE
immune	NaiveT_8h	rs1701704	chr12	56028855	rs34813703	ENSG00000123411	ENST00000262032	IKZF4	56028762	56029089	CD48hr_43788	ocr2openGene	T1D
immune	NaiveT_8h	rs33993564	chr5	150846682	rs58398445	ENSG00000132912	ENST00000519313	DCTN4	150846290	150847449	CD48hr_151162	openGene2openGene	IBD
immune	NaiveT_8h	rs766751473	chr5	132466255	rs2522057	ENSG00000197375	ENST00000475308	SLC22A5	132466158	132467066	CD48hr_150206	openGene2openGene	T1D
immune	NaiveT_8h	rs766751473	chr5	132466255	rs2522057	ENSG00000197375	ENST00000686868	SLC22A5	132466158	132467066	CD48hr_150206	openGene2openGene	T1D
immune	NaiveT_8h	rs1516971	chr8	128543478	rs2138636	ENSG00000249859	ENST00000653608	PVT1	128543196	128543863	CD48hr_187864	ocr2openGene	RA
immune	NaiveT_8h	rs61839660	chr10	6052734	rs61839660	ENSG00000134470	ENST00000397246	IL15RA	6052193	6053479	CD48hr_19952	ocr2openGene	ALG
immune	NaiveT_8h	rs7731626	chr5	56148856	rs7731626	ENSG00000249236	ENST00000644169	ENSG00000249236	56148264	56148954	CD48hr_145144	openGene2openGene	RA
immune	NaiveT_8h	rs27293	chr5	96958112	rs1363974	ENSG00000164308	ENST00000437043	ERAP2	96958043	96958229	CD48hr_147685	openGene2openGene	JIA
immune	NaiveT_8h	rs1893217	chr18	12775852	rs2542147	ENSG00000267336	ENST00000587313	EIF4A2P1	12775509	12776609	CD48hr_79453	openGene2openGene	CEL
immune	NaiveT_8h	rs36014129	chr6	26189128	rs13204572	ENSG00000180573	ENST00000377791	H2AC6	26188385	26189335	CD48hr_154225	openGene2openGene	SLE
immune	NaiveT_8h	rs6651252	chr8	128537795	rs10112057	ENSG00000136997	ENST00000651626	MYC	128537793	128537999	CD48hr_187861	ocr2openGene	SLE
immune	NaiveT_8h	rs2038255	chr14	35122110	rs28365850	ENSG00000100883	ENST00000556994	SRP54	35121554	35123043	CD48hr_59812	openGene2openGene	ECZ
immune	NaiveT_8h	rs7665090	chr4	102631096	rs13112557	ENSG00000109320	ENST00000511926	NFKB1	102630606	102631146	CD48hr_136027	ocr2openGene	MS
immune	NaiveT_8h	rs4409785	chr11	95578096	rs12575636	ENSG00000245552	ENST00000545216	ENSG00000245552	95577746	95578096	CD48hr_34836	ocr2openGene	RA
immune	NaiveT_8h	rs10876864	chr12	56042145	rs1131017	ENSG00000170515	ENST00000550166	PA2G4	56042039	56042409	CD48hr_43795	openGene2openGene	ALG
immune	NaiveT_8h	rs10876864	chr12	56080024	rs7297175	ENSG00000170515	ENST00000550166	PA2G4	56079610	56080531	CD48hr_43798	openGene2openGene	ALG
immune	NaiveT_8h	rs3749833	chr5	132464267	rs11748326	ENSG00000197375	ENST00000479605	SLC22A5	132464053	132464880	CD48hr_150204	ocr2openGene	ALG
immune	NaiveT_8h	rs766751473	chr5	132466255	rs2522057	ENSG00000238160	ENST00000454380	LINC02863	132466158	132467066	CD48hr_150206	openGene2openGene	T1D
immune	NaiveT_8h	rs9611565	chr22	41403829	rs75784	ENSG00000100412	ENST00000678600	ACO2	41403784	41404293	CD48hr_115759	ocr2openGene	VIT
immune	NaiveT_8h	rs34779708	chr10	35126540	rs16935880	ENSG00000108100	ENST00000374704	CCNY	35126369	35127997	CD48hr_22358	openGene2openGene	IBD
immune	NaiveT_8h	rs9611565	chr22	41405791	rs132908	ENSG00000100412	ENST00000677554	ACO2	41405652	41405952	CD48hr_115760	ocr2openGene	VIT
immune	NaiveT_8h	rs4924273	chr15	38554477	rs7170151	ENSG00000175779	ENST00000557946	LINC02694	38554405	38554704	CD48hr_64657	ocr2openGene	MS
immune	NaiveT_8h	rs2256814	chr20	63737947	rs914559	ENSG00000232442	ENST00000686006	MHENCR	63737896	63738186	CD48hr_110836	openGene2openGene	MS
immune	NaiveT_8h	rs2476491	chr10	6053447	rs2476491	ENSG00000134460	ENST00000256876	IL2RA	6052193	6053479	CD48hr_19952	ocr2openGene	JIA
immune	NaiveT_8h	rs6427553	chr1	160879270	rs3766359	ENSG00000122223	ENST00000481677	CD244	160879047	160879361	CD48hr_11550	openGene2openGene	UC
immune	NaiveT_8h	rs7187776	chr16	28824359	rs149808056	ENSG00000149925	ENST00000563060	ALDOA	28822534	28824747	CD48hr_69476	openGene2openGene	T1D
immune	NaiveT_8h	rs1077667	chr19	6668961	rs61059265	ENSG00000125734	ENST00000595108	GPR108	6668710	6668990	CD48hr_84135	openGene2openGene	MS
immune	NaiveT_8h	rs34779708	chr10	35127585	rs12765038	ENSG00000108100	ENST00000492478	CCNY	35126369	35127997	CD48hr_22358	openGene2openGene	IBD
immune	NaiveT_8h	rs7130753	chr11	111602364	rs59921976	ENSG00000258529	ENST00000622211	ENSG00000258529	111601785	111603207	CD48hr_36612	openGene2openGene	ALG
immune	NaiveT_8h	rs663743	chr11	64285685	rs887314	ENSG00000149761	ENST00000539325	NUDT22	64284435	64286098	CD48hr_32806	openGene2openGene	T1D
immune	NaiveT_8h	rs2910686	chr5	96958225	rs2351010	ENSG00000247121	ENST00000504056	ENSG00000247121	96958043	96958229	CD48hr_147685	openGene2openGene	PSO
immune	NaiveT_8h	rs59716545	chr17	39868373	rs11557466	ENSG00000214546	ENST00000662516	ENSG00000214546	39867586	39868448	CD48hr_74521	openGene2openGene	RA
immune	NaiveT_8h	rs63406760	chr12	123242287	rs7313483	ENSG00000111325	ENST00000228922	OGFOD2	123242169	123242408	CD48hr_51991	openGene2openGene	ALG
immune	NaiveT_8h	rs1887428	chr9	4984530	rs1887428	ENSG00000287759	ENST00000655730	ENSG00000287759	4984263	4985794	CD48hr_188832	openGene2openGene	IBD
immune	NaiveT_8h	rs3197999	chr3	50350442	rs73082914	ENSG00000088543	ENST00000357203	C3orf18	50350427	50351294	CD48hr_118951	openGene2openGene	IBD
immune	NaiveT_8h	rs73178598	chr3	18724663	rs34834433	ENSG00000182568	ENST00000454909	SATB1	18724325	18724871	CD48hr_117277	ocr2openGene	CRO
immune	NaiveT_8h	rs73178598	chr3	18725912	rs4256159	ENSG00000182568	ENST00000454909	SATB1	18725451	18726140	CD48hr_117278	ocr2openGene	CRO
immune	NaiveT_8h	rs12946510	chr17	39754115	rs2941522	ENSG00000172057	ENST00000581284	ORMDL3	39753683	39755080	CD48hr_74495	ocr2openGene	MS
immune	NaiveT_8h	rs7723899	chr5	96936824	rs3842058	ENSG00000164308	ENST00000513084	ERAP2	96936767	96936971	CD48hr_147675	openGene2openGene	CRO
immune	NaiveT_8h	rs33993564	chr5	150846730	rs11748151	ENSG00000164591	ENST00000521300	MYOZ3	150846290	150847449	CD48hr_151162	openGene2openGene	IBD
immune	NaiveT_8h	rs34841270	chr8	128543197	rs938651	ENSG00000254166	ENST00000641704	CASC19	128543196	128543863	CD48hr_187864	ocr2openGene	CRO
immune	NaiveT_8h	rs11246217	chr11	575408	rs56333810	ENSG00000099834	ENST00000358353	CDHR5	575153	576773	CD48hr_28990	openGene2openGene	SLE
immune	NaiveT_8h	rs73178598	chr3	18725876	rs4257569	ENSG00000182568	ENST00000415069	SATB1	18725451	18726140	CD48hr_117278	ocr2openGene	CRO
immune	NaiveT_8h	rs1250563	chr10	79286696	rs1250566	ENSG00000108179	ENST00000225174	PPIF	79285911	79286965	CD48hr_25780	ocr2openGene	CRO
immune	NaiveT_8h	rs2456449	chr8	127189114	rs2456453	ENSG00000136997	ENST00000259523	MYC	127188868	127189195	CD48hr_187677	openGene2openGene	MS
immune	NaiveT_8h	rs1516971	chr8	128555046	rs6651253	ENSG00000249859	ENST00000655783	PVT1	128554767	128555428	CD48hr_187866	ocr2openGene	RA
immune	NaiveT_8h	rs2466028	chr8	127196837	rs2456455	ENSG00000249859	ENST00000666452	PVT1	127196693	127197387	CD48hr_187682	openGene2openGene	GD
immune	NaiveT_8h	rs5029937	chr6	137908903	rs200820567	ENSG00000237499	ENST00000448942	WAKMAR2	137908747	137909176	CD48hr_164976	ocr2openGene	ALG
immune	NaiveT_8h	rs11590283	chr1	1308516	rs61766198	ENSG00000127054	ENST00000498476	INTS11	1307771	1309033	CD48hr_76	openGene2openGene	SLE
immune	NaiveT_8h	rs2456449	chr8	127189114	rs2456453	ENSG00000136997	ENST00000520751	MYC	127188868	127189195	CD48hr_187677	openGene2openGene	MS
immune	NaiveT_8h	rs112006329	chr11	575408	rs56333810	ENSG00000099834	ENST00000526077	CDHR5	575153	576773	CD48hr_28990	openGene2openGene	SLE
immune	NaiveT_8h	rs1516971	chr8	128543286	rs2011527	ENSG00000229140	ENST00000522667	CCDC26	128543196	128543863	CD48hr_187864	ocr2openGene	RA
immune	NaiveT_8h	rs9611565	chr22	41405791	rs132908	ENSG00000100410	ENST00000216252	PHF5A	41405652	41405952	CD48hr_115760	ocr2openGene	VIT
immune	NaiveT_8h	rs773125	chr12	56042145	rs1131017	ENSG00000111540	ENST00000448789	RAB5B	56042039	56042409	CD48hr_43795	openGene2openGene	RA
immune	NaiveT_8h	rs4690229	chr4	986676	rs4690220	ENSG00000249592	ENST00000660016	ENSG00000249592	986579	987632	CD48hr_130347	openGene2openGene	SLE
immune	NaiveT_8h	rs1516971	chr8	128543478	rs2138636	ENSG00000229140	ENST00000663066	CCDC26	128543196	128543863	CD48hr_187864	ocr2openGene	RA
immune	NaiveT_8h	rs66718203	chr16	11342133	rs6498184	ENSG00000182108	ENST00000570440	DEXI	11342062	11342361	CD48hr_68758	openGene2openGene	T1D
immune	NaiveT_8h	rs33993564	chr5	150847337	rs17111376	ENSG00000086589	ENST00000199814	RBM22	150846290	150847449	CD48hr_151162	openGene2openGene	IBD
immune	NaiveT_8h	rs12142199	chr1	1337898	rs307370	ENSG00000127054	ENST00000488042	INTS11	1337846	1338033	CD48hr_80	ocr2openGene	SLE
immune	NaiveT_8h	rs112006329	chr11	575408	rs56333810	ENSG00000099834	ENST00000349570	CDHR5	575153	576773	CD48hr_28990	openGene2openGene	SLE
immune	NaiveT_8h	rs11246217	chr11	575800	rs34793529	ENSG00000099834	ENST00000529337	CDHR5	575153	576773	CD48hr_28990	openGene2openGene	SLE
immune	NaiveT_8h	rs11590283	chr1	1337898	rs307370	ENSG00000127054	ENST00000434694	INTS11	1337846	1338033	CD48hr_80	ocr2openGene	SLE
immune	NaiveT_8h	rs3748816	chr1	2642639	rs9970196	ENSG00000157873	ENST00000496064	TNFRSF14	2642333	2643446	CD48hr_224	ocr2openGene	CEL
immune	NaiveT_8h	rs3748816	chr1	2642639	rs9970196	ENSG00000157873	ENST00000442392	TNFRSF14	2642333	2643446	CD48hr_224	ocr2openGene	CEL
immune	NaiveT_8h	rs7552167	chr1	24187278	rs4090311	ENSG00000001460	ENST00000483261	STPG1	24186981	24188052	CD48hr_1499	openGene2openGene	PSO
immune	NaiveT_8h	rs3748816	chr1	2642639	rs9970196	ENSG00000157873	ENST00000482074	TNFRSF14	2642333	2643446	CD48hr_224	ocr2openGene	CEL
immune	NaiveT_8h	rs17323934	chr7	26853905	rs3213853	ENSG00000233429	ENST00000434063	HOTAIRM1	26853869	26854064	CD48hr_170112	openGene2openGene	T1D
immune	NaiveT_8h	rs4690229	chr4	973657	rs13137144	ENSG00000249592	ENST00000665579	ENSG00000249592	972690	973952	CD48hr_130345	openGene2openGene	SLE
immune	NaiveT_8h	rs7997823	chr13	99384164	rs9557207	ENSG00000134882	ENST00000355700	UBAC2	99383846	99384372	CD48hr_58368	ocr2openGene	CRO
immune	NaiveT_8h	rs4690229	chr4	973657	rs13137144	ENSG00000249592	ENST00000503405	ENSG00000249592	972690	973952	CD48hr_130345	openGene2openGene	SLE
immune	NaiveT_8h	rs4690229	chr4	973657	rs13137144	ENSG00000249592	ENST00000660016	ENSG00000249592	972690	973952	CD48hr_130345	openGene2openGene	SLE
immune	NaiveT_8h	rs12142199	chr1	1337898	rs307370	ENSG00000127054	ENST00000528879	INTS11	1337846	1338033	CD48hr_80	ocr2openGene	SLE
immune	NaiveT_8h	rs1036207	chr5	142145415	rs249642	ENSG00000113578	ENST00000419524	FGF1	142145201	142145661	CD48hr_150764	openGene2openGene	MS
immune	NaiveT_8h	rs12142199	chr1	1337898	rs307370	ENSG00000127054	ENST00000421495	INTS11	1337846	1338033	CD48hr_80	ocr2openGene	SLE
immune	NaiveT_8h	rs3748817	chr1	2642639	rs9970196	ENSG00000142606	ENST00000471840	MMEL1	2642333	2643446	CD48hr_224	ocr2openGene	MS
immune	NaiveT_8h	rs2256814	chr20	63737253	rs1151623	ENSG00000232442	ENST00000693707	MHENCR	63737106	63737754	CD48hr_110835	openGene2openGene	MS
immune	NaiveT_8h	rs33993564	chr5	150847024	rs10058943	ENSG00000086589	ENST00000521248	RBM22	150846290	150847449	CD48hr_151162	openGene2openGene	IBD
immune	NaiveT_8h	rs663743	chr11	64340263	rs663743	ENSG00000162302	ENST00000530504	RPS6KA4	64339982	64341180	CD48hr_32814	openGene2openGene	T1D
immune	NaiveT_8h	rs33993564	chr5	150846823	rs10058821	ENSG00000132912	ENST00000521093	DCTN4	150846290	150847449	CD48hr_151162	openGene2openGene	IBD
immune	NaiveT_8h	rs73178598	chr3	18781130	rs11706265	ENSG00000182568	ENST00000491519	SATB1	18781003	18781407	CD48hr_117290	ocr2openGene	CRO
immune	NaiveT_8h	rs72807059	chr16	85988491	rs72807059	ENSG00000131148	ENST00000253457	EMC8	85988405	85988561	CD48hr_71575	openGene2openGene	SLE
immune	NaiveT_8h	rs533646	chr11	118689861	rs4938530	ENSG00000149428	ENST00000531694	HYOU1	118689636	118690457	CD48hr_36907	openGene2openGene	MS
immune	NaiveT_8h	rs806349	chr13	50275806	rs806328	ENSG00000136104	ENST00000644420	RNASEH2B	50275757	50275997	CD48hr_53986	ocr2openGene	MS
immune	NaiveT_8h	rs34841270	chr8	128543286	rs2011527	ENSG00000249859	ENST00000658065	PVT1	128543196	128543863	CD48hr_187864	ocr2openGene	CRO
immune	NaiveT_8h	rs61839660	chr10	6052734	rs61839660	ENSG00000134470	ENST00000620345	IL15RA	6052193	6053479	CD48hr_19952	ocr2openGene	ALG
immune	NaiveT_8h	rs149010539	chr3	49158519	rs116285936	ENSG00000177479	ENST00000482342	ARIH2	49158121	49158607	CD48hr_118869	ocr2openGene	CRO
immune	NaiveT_8h	rs859637	chr1	172719772	rs859619	ENSG00000135845	ENST00000478184	PIGC	172719754	172719941	CD48hr_12331	ocr2openGene	CEL
immune	NaiveT_8h	rs34841270	chr8	128543682	rs17807904	ENSG00000254166	ENST00000500112	CASC19	128543196	128543863	CD48hr_187864	ocr2openGene	CRO
immune	NaiveT_8h	rs12445568	chr16	31011318	rs72800847	ENSG00000099365	ENST00000566211	STX1B	31009898	31011324	CD48hr_69697	openGene2openGene	PSO
immune	NaiveT_8h	rs112401631	chr17	40608272	rs112401631	ENSG00000131747	ENST00000577706	TOP2A	40608183	40608403	CD48hr_74647	ocr2openGene	ALG
immune	NaiveT_8h	rs2451258	chr6	159093746	rs654690	ENSG00000130363	ENST00000367069	RSPH3	159093634	159094188	CD48hr_166991	openGene2openGene	RA
immune	NaiveT_8h	rs11089629	chr22	21628971	rs2298429	ENSG00000099899	ENST00000468917	TRMT2A	21628966	21630286	CD48hr_114429	openGene2openGene	SLE
immune	NaiveT_8h	rs6435203	chr2	203740732	rs4675365	ENSG00000173166	ENST00000319170	RAPH1	203740729	203741617	CD48hr_104763	ocr2openGene	MS
immune	NaiveT_8h	rs112006329	chr11	575408	rs56333810	ENSG00000177542	ENST00000527127	SLC25A22	575153	576773	CD48hr_28990	openGene2openGene	SLE
immune	NaiveT_8h	rs131658	chr22	21568075	rs140491	ENSG00000161179	ENST00000415762	YDJC	21567243	21568476	CD48hr_114427	openGene2openGene	SLE
immune	NaiveT_8h	rs766751473	chr5	132464269	rs2706336	ENSG00000197375	ENST00000686868	SLC22A5	132464053	132464880	CD48hr_150204	openGene2openGene	T1D
immune	NaiveT_8h	rs60131261	chr6	29965088	rs9357088	ENSG00000227758	ENST00000435408	HCG9P5	29964693	29965425	CD48hr_154540	ocr2openGene	VIT
immune	NaiveT_8h	rs11246217	chr11	575408	rs56333810	ENSG00000099849	ENST00000397582	RASSF7	575153	576773	CD48hr_28990	openGene2openGene	SLE
immune	NaiveT_8h	rs508970	chr11	61129867	rs10897141	ENSG00000256944	ENST00000543275	TMEM109-DT	61129099	61130364	CD48hr_32535	ocr2openGene	RA
immune	NaiveT_8h	rs545979	chr18	54270606	rs596887	ENSG00000134046	ENST00000583046	MBD2	54268830	54270633	CD48hr_81243	openGene2openGene	PSO
immune	NaiveT_8h	rs35327136	chr17	45410208	rs35327136	ENSG00000006062	ENST00000586644	MAP3K14	45410131	45410870	CD48hr_75074	openGene2openGene	T1D
immune	NaiveT_8h	rs3824660	chr10	8066327	rs7897792	ENSG00000271251	ENST00000603398	ENSG00000271251	8066176	8066478	CD48hr_20197	ocr2openGene	RA
immune	NaiveT_8h	rs34841270	chr8	128543682	rs17807904	ENSG00000254166	ENST00000642076	CASC19	128543196	128543863	CD48hr_187864	ocr2openGene	CRO
immune	NaiveT_8h	rs2038255	chr14	35122110	rs28365850	ENSG00000100883	ENST00000678477	SRP54	35121554	35123043	CD48hr_59812	openGene2openGene	ECZ
immune	NaiveT_8h	rs7665090	chr4	102630752	rs7665854	ENSG00000164039	ENST00000513518	BDH2	102630606	102631146	CD48hr_136027	ocr2openGene	MS
immune	NaiveT_8h	rs2017445	chr12	56041628	rs705704	ENSG00000111540	ENST00000360299	RAB5B	56041253	56041965	CD48hr_43794	openGene2openGene	VIT
immune	NaiveT_8h	rs34840245	chr6	34592516	rs205266	ENSG00000124507	ENST00000620693	PACSIN1	34592229	34592589	CD48hr_155086	ocr2openGene	SLE
immune	NaiveT_8h	rs2266959	chr22	21628971	rs2298429	ENSG00000099901	ENST00000488484	RANBP1	21628966	21630286	CD48hr_114429	openGene2openGene	JIA
immune	NaiveT_8h	rs1077667	chr19	6668961	rs61059265	ENSG00000125734	ENST00000264080	GPR108	6668710	6668990	CD48hr_84135	openGene2openGene	MS
immune	NaiveT_8h	rs36014129	chr6	26044636	rs35506517	ENSG00000282988	ENST00000635200	ENSG00000282988	26044328	26044845	CD48hr_154204	openGene2openGene	SLE
immune	NaiveT_8h	rs17323934	chr7	26857820	rs3801807	ENSG00000106006	ENST00000521478	HOXA6	26857420	26857968	CD48hr_170113	openGene2openGene	T1D
immune	NaiveT_8h	rs2790159	chr10	58269403	rs1416763	ENSG00000108064	ENST00000395377	TFAM	58268662	58269461	CD48hr_23985	openGene2openGene	CRO
immune	NaiveT_8h	rs17323934	chr7	26857820	rs3801807	ENSG00000106006	ENST00000222728	HOXA6	26857420	26857968	CD48hr_170113	openGene2openGene	T1D
immune	NaiveT_8h	rs10876864	chr12	56080024	rs7297175	ENSG00000170515	ENST00000303305	PA2G4	56079610	56080531	CD48hr_43798	openGene2openGene	ALG
immune	NaiveT_8h	rs3749833	chr5	132458377	rs3857440	ENSG00000197375	ENST00000447841	SLC22A5	132458305	132458482	CD48hr_150202	ocr2openGene	ALG
immune	NaiveT_8h	rs57095329	chr5	160467536	rs73318382	ENSG00000113328	ENST00000511490	CCNG1	160467362	160468311	CD48hr_151661	openGene2openGene	SLE
immune	NaiveT_8h	rs57095329	chr5	160468698	rs2277920	ENSG00000113328	ENST00000340828	CCNG1	160468593	160468823	CD48hr_151662	openGene2openGene	SLE
immune	NaiveT_8h	rs2247314	chr6	166956865	rs2757039	ENSG00000213066	ENST00000476078	CEP43	166955989	166957586	CD48hr_167324	openGene2openGene	VIT
immune	NaiveT_8h	rs5987194	chrX	153953469	rs762653	ENSG00000067829	ENST00000495356	IDH3G	153953317	153953813	CD48hr_199254	openGene2openGene	RA
immune	NaiveT_8h	rs59716545	chr17	39868373	rs11557466	ENSG00000131748	ENST00000580331	STARD3	39867586	39868448	CD48hr_74521	openGene2openGene	RA
immune	NaiveT_8h	rs2476491	chr10	6053447	rs2476491	ENSG00000134460	ENST00000379959	IL2RA	6052193	6053479	CD48hr_19952	ocr2openGene	JIA
immune	NaiveT_8h	rs80262450	chr18	12775592	rs2847260	ENSG00000175354	ENST00000591497	PTPN2	12775509	12776609	CD48hr_79453	openGene2openGene	IBD
immune	NaiveT_8h	rs663743	chr11	64340263	rs663743	ENSG00000173113	ENST00000535126	TRMT112	64339982	64341180	CD48hr_32814	openGene2openGene	T1D
immune	NaiveT_8h	rs3812565	chr9	136399399	rs11145890	ENSG00000177239	ENST00000684138	MAN1B1	136399381	136399927	CD48hr_195089	openGene2openGene	IBD
immune	NaiveT_8h	rs8079075	chr17	39867188	rs1453560	ENSG00000141741	ENST00000582963	MIEN1	39866987	39867434	CD48hr_74520	openGene2openGene	SLE
immune	NaiveT_8h	rs72698115	chr1	154325898	rs1205591	ENSG00000143549	ENST00000328159	TPM3	154324644	154326072	CD48hr_10915	openGene2openGene	JIA
immune	NaiveT_8h	rs2910686	chr5	96957449	rs4360063	ENSG00000247121	ENST00000504967	ENSG00000247121	96957395	96957722	CD48hr_147683	openGene2openGene	PSO
immune	NaiveT_8h	rs34636506	chr2	203849168	rs231811	ENSG00000138443	ENST00000261016	ABI2	203849120	203849306	CD48hr_104783	ocr2openGene	HT
immune	NaiveT_8h	rs11590283	chr1	1308516	rs61766198	ENSG00000127054	ENST00000458452	INTS11	1307771	1309033	CD48hr_76	openGene2openGene	SLE
immune	NaiveT_8h	rs859637	chr1	172742100	rs859636	ENSG00000135870	ENST00000367696	RC3H1	172742004	172742157	CD48hr_12335	ocr2openGene	CEL
immune	NaiveT_8h	rs1036207	chr5	142109462	rs6580223	ENSG00000113552	ENST00000503229	GNPDA1	142108389	142109685	CD48hr_150754	openGene2openGene	MS
immune	NaiveT_8h	rs1516971	chr8	128543197	rs938651	ENSG00000254166	ENST00000642077	CASC19	128543196	128543863	CD48hr_187864	ocr2openGene	RA
immune	NaiveT_8h	rs12946510	chr17	39754115	rs2941522	ENSG00000186075	ENST00000584588	ZPBP2	39753683	39755080	CD48hr_74495	ocr2openGene	MS
immune	NaiveT_8h	rs3197999	chr3	50350442	rs73082914	ENSG00000088543	ENST00000491269	C3orf18	50350427	50351294	CD48hr_118951	openGene2openGene	IBD
immune	NaiveT_8h	rs11590283	chr1	1337898	rs307370	ENSG00000188157	ENST00000620552	AGRN	1337846	1338033	CD48hr_80	openGene2openGene	SLE
immune	NaiveT_8h	rs1043101	chr11	35242543	rs932633	ENSG00000255521	ENST00000528366	ENSG00000255521	35242205	35242740	CD48hr_31197	ocr2openGene	VIT
immune	NaiveT_8h	rs7668577	chr4	26088753	rs7441808	ENSG00000168214	ENST00000348160	RBPJ	26088344	26089198	CD48hr_131228	ocr2openGene	T1D
immune	NaiveT_8h	rs60131261	chr6	29965088	rs9357088	ENSG00000204642	ENST00000376861	HLA-F	29964693	29965425	CD48hr_154540	ocr2openGene	VIT
immune	NaiveT_8h	rs533646	chr11	118700414	rs658676	ENSG00000110367	ENST00000526070	DDX6	118700218	118700481	CD48hr_36911	openGene2openGene	MS
immune	NaiveT_8h	rs7731626	chr5	56148856	rs7731626	ENSG00000134352	ENST00000503773	IL6ST	56148264	56148954	CD48hr_145144	openGene2openGene	CRO
immune	NaiveT_8h	rs28449958	chr16	28822933	rs201131521	ENSG00000178188	ENST00000545570	SH2B1	28822534	28824747	CD48hr_69476	openGene2openGene	IBD
immune	NaiveT_8h	rs3087243	chr2	203849168	rs231811	ENSG00000138443	ENST00000430418	ABI2	203849120	203849306	CD48hr_104783	ocr2openGene	RA
immune	NaiveT_8h	rs2762051	chr13	50235802	rs2580191	ENSG00000136104	ENST00000644420	RNASEH2B	50235750	50235962	CD48hr_53980	ocr2openGene	CEL
immune	NaiveT_8h	rs11150589	chr16	30458598	rs12926510	ENSG00000260167	ENST00000563540	ENSG00000260167	30458453	30459279	CD48hr_69625	ocr2openGene	UC
immune	NaiveT_8h	rs8079075	chr17	39867188	rs1453560	ENSG00000141738	ENST00000394204	GRB7	39866987	39867434	CD48hr_74520	openGene2openGene	SLE
immune	NaiveT_8h	rs533646	chr11	118692672	rs585039	ENSG00000149428	ENST00000532519	HYOU1	118692395	118692760	CD48hr_36908	openGene2openGene	MS
immune	NaiveT_8h	rs6651252	chr8	128543682	rs17807904	ENSG00000249859	ENST00000660122	PVT1	128543196	128543863	CD48hr_187864	ocr2openGene	SLE
immune	NaiveT_8h	rs6651252	chr8	128543478	rs2138636	ENSG00000249859	ENST00000659892	PVT1	128543196	128543863	CD48hr_187864	ocr2openGene	SLE
immune	NaiveT_8h	rs1516971	chr8	128543682	rs17807904	ENSG00000254166	ENST00000641106	CASC19	128543196	128543863	CD48hr_187864	ocr2openGene	RA
immune	NaiveT_8h	rs12142199	chr1	1308516	rs61766198	ENSG00000127054	ENST00000411962	INTS11	1307771	1309033	CD48hr_76	openGene2openGene	SLE
immune	NaiveT_8h	rs11150589	chr16	30471219	rs12598978	ENSG00000261459	ENST00000569360	ENSG00000261459	30470896	30471387	CD48hr_69628	openGene2openGene	UC
immune	NaiveT_8h	rs6651252	chr8	128543478	rs2138636	ENSG00000249859	ENST00000662709	PVT1	128543196	128543863	CD48hr_187864	ocr2openGene	SLE
immune	NaiveT_8h	rs2247314	chr6	166956504	rs2247325	ENSG00000213066	ENST00000622353	CEP43	166955989	166957586	CD48hr_167324	openGene2openGene	VIT
immune	NaiveT_8h	rs1516971	chr8	128543286	rs2011527	ENSG00000254166	ENST00000641001	CASC19	128543196	128543863	CD48hr_187864	ocr2openGene	RA
immune	NaiveT_8h	rs1516971	chr8	128543478	rs2138636	ENSG00000254166	ENST00000641991	CASC19	128543196	128543863	CD48hr_187864	ocr2openGene	RA
immune	NaiveT_8h	rs1516971	chr8	128543478	rs2138636	ENSG00000254166	ENST00000641674	CASC19	128543196	128543863	CD48hr_187864	ocr2openGene	RA
immune	NaiveT_8h	rs78521699	chr6	2908570	rs17133092	ENSG00000230438	ENST00000685516	SERPINB9P1	2908520	2908937	CD48hr_152723	openGene2openGene	VIT
immune	NaiveT_8h	rs13018977	chr2	241316415	rs13006939	ENSG00000233806	ENST00000693709	LINC01237	241314862	241316652	CD48hr_108085	openGene2openGene	T1D
immune	NaiveT_8h	rs78521699	chr6	2909931	rs79587779	ENSG00000230438	ENST00000685516	SERPINB9P1	2909746	2910070	CD48hr_152724	openGene2openGene	VIT
immune	NaiveT_8h	rs3197999	chr3	49357401	rs1050450	ENSG00000145029	ENST00000422593	NICN1	49357300	49357770	CD48hr_118879	openGene2openGene	IBD
immune	NaiveT_8h	rs11719975	chr3	18758024	rs3923396	ENSG00000182568	ENST00000476178	SATB1	18757786	18758447	CD48hr_117284	ocr2openGene	MS
immune	NaiveT_8h	rs10213692	chr5	56143024	rs10065637	ENSG00000249236	ENST00000645512	ENSG00000249236	56142486	56143232	CD48hr_145142	ocr2openGene	JIA
immune	NaiveT_8h	rs3197999	chr3	49358324	rs1800668	ENSG00000145029	ENST00000461015	NICN1	49357816	49359117	CD48hr_118880	openGene2openGene	IBD
immune	NaiveT_8h	rs13205210	chr6	34656371	rs6900426	ENSG00000272288	ENST00000689838	ILRUN-AS1	34656140	34657063	CD48hr_155088	ocr2openGene	SLE
immune	NaiveT_8h	rs2910686	chr5	96957449	rs4360063	ENSG00000164308	ENST00000508077	ERAP2	96957395	96957722	CD48hr_147683	openGene2openGene	PSO
immune	NaiveT_8h	rs2910686	chr5	96963054	rs1423357	ENSG00000164308	ENST00000515095	ERAP2	96962496	96963079	CD48hr_147687	openGene2openGene	PSO
immune	NaiveT_8h	rs2017445	chr12	56041628	rs705704	ENSG00000135404	ENST00000549117	CD63	56041253	56041965	CD48hr_43794	openGene2openGene	VIT
immune	NaiveT_8h	rs34841270	chr8	128543286	rs2011527	ENSG00000254166	ENST00000641642	CASC19	128543196	128543863	CD48hr_187864	ocr2openGene	CRO
immune	NaiveT_8h	rs1170436	chr16	68530545	rs1645975	ENSG00000198373	ENST00000569620	WWP2	68529705	68530660	CD48hr_70861	openGene2openGene	SLE
immune	NaiveT_8h	rs6651252	chr8	128543286	rs2011527	ENSG00000221176	ENST00000408249	MIR1207	128543196	128543863	CD48hr_187864	ocr2openGene	SLE
immune	NaiveT_8h	rs6651252	chr8	128543197	rs938651	ENSG00000221176	ENST00000408249	MIR1207	128543196	128543863	CD48hr_187864	ocr2openGene	SLE
immune	NaiveT_8h	rs34841270	chr8	128543682	rs17807904	ENSG00000249859	ENST00000658065	PVT1	128543196	128543863	CD48hr_187864	ocr2openGene	CRO
immune	NaiveT_8h	rs41286801	chr1	92485653	rs6689470	ENSG00000174842	ENST00000487911	GLMN	92485114	92486304	CD48hr_7378	openGene2openGene	MS
immune	NaiveT_8h	rs36014129	chr6	26199675	rs34961555	ENSG00000275379	ENST00000616365	H3C11	26198800	26199981	CD48hr_154229	openGene2openGene	SLE
immune	NaiveT_8h	rs545979	chr18	54269165	rs3017302	ENSG00000134046	ENST00000398398	MBD2	54268830	54270633	CD48hr_81243	openGene2openGene	PSO
immune	NaiveT_8h	rs3748817	chr1	2593018	rs745367	ENSG00000142606	ENST00000504800	MMEL1	2592786	2593184	CD48hr_222	openGene2openGene	MS
immune	NaiveT_8h	rs231779	chr2	203869764	rs231779	ENSG00000173166	ENST00000630330	RAPH1	203869544	203870348	CD48hr_104790	openGene2openGene	GD
immune	NaiveT_8h	rs2066819	chr12	56299736	rs41423244	ENSG00000181852	ENST00000548225	RNF41	56299340	56300645	CD48hr_43824	openGene2openGene	PSO
immune	NaiveT_8h	rs3197999	chr3	50350442	rs73082914	ENSG00000243989	ENST00000636358	ACY1	50350427	50351294	CD48hr_118951	openGene2openGene	IBD
immune	NaiveT_8h	rs3197999	chr3	50350442	rs73082914	ENSG00000243989	ENST00000494103	ACY1	50350427	50351294	CD48hr_118951	openGene2openGene	IBD
immune	NaiveT_8h	rs4409785	chr11	95578096	rs12575636	ENSG00000149212	ENST00000542176	SESN3	95577746	95578096	CD48hr_34836	ocr2openGene	RA
immune	NaiveT_8h	rs663743	chr11	64284975	rs2510066	ENSG00000149781	ENST00000345728	FERMT3	64284435	64286098	CD48hr_32806	openGene2openGene	T1D
immune	NaiveT_8h	rs11719975	chr3	18741605	rs9866257	ENSG00000182568	ENST00000444341	SATB1	18740676	18741783	CD48hr_117281	ocr2openGene	MS
immune	NaiveT_8h	rs2762051	chr13	50237015	rs2765769	ENSG00000176124	ENST00000659280	DLEU1	50236556	50237485	CD48hr_53981	ocr2openGene	CEL
immune	NaiveT_8h	rs6435203	chr2	203740764	rs4673260	ENSG00000173166	ENST00000465669	RAPH1	203740729	203741617	CD48hr_104763	ocr2openGene	MS
immune	NaiveT_8h	rs1980422	chr2	203741492	rs6728441	ENSG00000173166	ENST00000439222	RAPH1	203740729	203741617	CD48hr_104763	ocr2openGene	RA
immune	NaiveT_8h	rs112006329	chr11	575800	rs34793529	ENSG00000177542	ENST00000481290	SLC25A22	575153	576773	CD48hr_28990	openGene2openGene	SLE
immune	NaiveT_8h	rs545979	chr18	54268959	rs2956140	ENSG00000134046	ENST00000398398	MBD2	54268830	54270633	CD48hr_81243	openGene2openGene	PSO
immune	NaiveT_8h	rs79157249	chr11	118926544	rs76598569	ENSG00000110367	ENST00000533239	DDX6	118926298	118926615	CD48hr_36949	openGene2openGene	CRO
immune	NaiveT_8h	rs1516971	chr8	128543286	rs2011527	ENSG00000249859	ENST00000653608	PVT1	128543196	128543863	CD48hr_187864	ocr2openGene	RA
immune	NaiveT_8h	rs2451258	chr6	159094045	rs2451279	ENSG00000130363	ENST00000449822	RSPH3	159093634	159094188	CD48hr_166991	openGene2openGene	PSO
immune	NaiveT_8h	rs60946162	chr3	188400784	rs4686484	ENSG00000289331	ENST00000691617	ENSG00000289331	188400336	188400897	CD48hr_129724	ocr2openGene	ALG
immune	NaiveT_8h	rs766751473	chr5	132464269	rs2706336	ENSG00000197375	ENST00000447841	SLC22A5	132464053	132464880	CD48hr_150204	openGene2openGene	T1D
immune	NaiveT_8h	rs34841270	chr8	128543286	rs2011527	ENSG00000254166	ENST00000642076	CASC19	128543196	128543863	CD48hr_187864	ocr2openGene	CRO
immune	NaiveT_8h	rs3197999	chr3	49358927	rs3811699	ENSG00000145020	ENST00000636865	AMT	49357816	49359117	CD48hr_118880	openGene2openGene	IBD
immune	NaiveT_8h	rs7187776	chr16	28824359	rs149808056	ENSG00000177548	ENST00000544477	RABEP2	28822534	28824747	CD48hr_69476	openGene2openGene	T1D
immune	NaiveT_8h	rs41295159	chr10	6062411	rs56179589	ENSG00000134470	ENST00000528354	IL15RA	6061840	6062895	CD48hr_19955	openGene2openGene	T1D
immune	NaiveT_8h	rs35954981	chr12	9732930	rs12304510	ENSG00000069493	ENST00000444971	CLEC2D	9732866	9733604	CD48hr_38493	openGene2openGene	T1D
immune	NaiveT_8h	rs2017445	chr12	56041720	rs705705	ENSG00000111540	ENST00000360299	RAB5B	56041253	56041965	CD48hr_43794	openGene2openGene	VIT
immune	NaiveT_8h	rs10496726	chr2	134301162	rs2043872	ENSG00000152127	ENST00000481801	MGAT5	134300956	134301790	CD48hr_95938	ocr2openGene	SLE
immune	NaiveT_8h	rs6600247	chr1	24971036	rs35683249	ENSG00000264371	ENST00000580572	MIR4425	24970867	24971985	CD48hr_1587	openGene2openGene	AS
immune	NaiveT_8h	rs56083426	chr15	38612345	rs72729312	ENSG00000172575	ENST00000414708	RASGRP1	38612200	38612680	CD48hr_64670	ocr2openGene	CRO
immune	NaiveT_8h	rs8054198	chr16	10964558	rs9933623	ENSG00000185338	ENST00000332029	SOCS1	10964071	10964630	CD48hr_68718	ocr2openGene	SLE
immune	NaiveT_8h	rs12720356	chr19	10380329	rs2304257	ENSG00000267105	ENST00000587088	ENSG00000267105	10380117	10381243	CD48hr_84457	openGene2openGene	T1D
immune	NaiveT_8h	rs2236262	chr14	68816170	rs194746	ENSG00000185650	ENST00000555997	ZFP36L1	68815755	68817008	CD48hr_62001	ocr2openGene	MS
immune	NaiveT_8h	rs663743	chr11	64340263	rs663743	ENSG00000173113	ENST00000308774	TRMT112	64339982	64341180	CD48hr_32814	openGene2openGene	T1D
immune	NaiveT_8h	rs27293	chr5	97022983	rs27295	ENSG00000164308	ENST00000379904	ERAP2	97022912	97023207	CD48hr_147701	ocr2openGene	JIA
immune	NaiveT_8h	rs2304206	chr19	49677009	rs975484	ENSG00000273189	ENST00000595815	ENSG00000273189	49676612	49677879	CD48hr_87514	openGene2openGene	VIT
immune	NaiveT_8h	rs1516971	chr8	128543286	rs2011527	ENSG00000254166	ENST00000641414	CASC19	128543196	128543863	CD48hr_187864	ocr2openGene	RA
immune	NaiveT_8h	rs6651252	chr8	128555046	rs6651253	ENSG00000249859	ENST00000662709	PVT1	128554767	128555428	CD48hr_187866	ocr2openGene	SLE
immune	NaiveT_8h	rs2466028	chr8	127197364	rs2466031	ENSG00000249859	ENST00000523190	PVT1	127196693	127197387	CD48hr_187682	openGene2openGene	GD
immune	NaiveT_8h	rs533646	chr11	118692672	rs585039	ENSG00000110367	ENST00000533239	DDX6	118692395	118692760	CD48hr_36908	openGene2openGene	MS
immune	NaiveT_8h	rs2017445	chr12	56041720	rs705705	ENSG00000135414	ENST00000257868	GDF11	56041253	56041965	CD48hr_43794	openGene2openGene	VIT
immune	NaiveT_8h	rs2456449	chr8	127189114	rs2456453	ENSG00000249859	ENST00000656999	PVT1	127188868	127189195	CD48hr_187677	openGene2openGene	MS
immune	NaiveT_8h	rs1217382	chr1	113905292	rs971173	ENSG00000235527	ENST00000670954	HIPK1-AS1	113904346	113905784	CD48hr_9932	openGene2openGene	CRO
immune	NaiveT_8h	rs4690229	chr4	987108	rs11248061	ENSG00000127419	ENST00000515740	TMEM175	986579	987632	CD48hr_130347	openGene2openGene	SLE
immune	NaiveT_8h	rs8042861	chr15	90493744	rs1978149	ENSG00000182511	ENST00000559355	FES	90493740	90493932	CD48hr_67649	openGene2openGene	MS
immune	NaiveT_8h	rs63406760	chr12	123242287	rs7313483	ENSG00000111325	ENST00000454694	OGFOD2	123242169	123242408	CD48hr_51991	openGene2openGene	ALG
immune	NaiveT_8h	rs8042861	chr15	90493809	rs1978150	ENSG00000182511	ENST00000452243	FES	90493740	90493932	CD48hr_67649	openGene2openGene	MS
immune	NaiveT_8h	rs112006329	chr11	575800	rs34793529	ENSG00000177542	ENST00000625752	SLC25A22	575153	576773	CD48hr_28990	openGene2openGene	SLE
immune	NaiveT_8h	rs60131261	chr6	29966303	rs6935024	ENSG00000204642	ENST00000376861	HLA-F	29966020	29966318	CD48hr_154542	ocr2openGene	VIT
immune	NaiveT_8h	rs12142199	chr1	1337898	rs307370	ENSG00000188157	ENST00000651234	AGRN	1337846	1338033	CD48hr_80	openGene2openGene	SLE
immune	NaiveT_8h	rs7752903	chr6	137846891	rs111883038	ENSG00000220412	ENST00000404534	ENSG00000220412	137846797	137846947	CD48hr_164959	ocr2openGene	RA
immune	NaiveT_8h	rs7187776	chr16	28846324	rs7187776	ENSG00000176953	ENST00000562977	NFATC2IP	28846069	28847076	CD48hr_69479	openGene2openGene	T1D
immune	NaiveT_8h	rs2104047	chr14	68261708	rs28498223	ENSG00000185650	ENST00000439696	ZFP36L1	68260724	68262010	CD48hr_61917	ocr2openGene	ALG
immune	NaiveT_8h	rs1453560	chr17	39867188	rs1453560	ENSG00000141738	ENST00000394209	GRB7	39866987	39867434	CD48hr_74520	openGene2openGene	SLE
immune	NaiveT_8h	rs63406760	chr12	123233754	rs1727332	ENSG00000130787	ENST00000538236	HIP1R	123232752	123233948	CD48hr_51989	openGene2openGene	ALG
immune	NaiveT_8h	rs2256814	chr20	63737947	rs914559	ENSG00000197114	ENST00000468235	ZGPAT	63737896	63738186	CD48hr_110836	openGene2openGene	MS
immune	NaiveT_8h	rs28449958	chr16	28824361	rs138159013	ENSG00000169682	ENST00000568388	SPNS1	28822534	28824747	CD48hr_69476	openGene2openGene	IBD
immune	NaiveT_8h	rs1048990	chr14	35122110	rs28365850	ENSG00000100902	ENST00000554961	PSMA6	35121554	35123043	CD48hr_59812	openGene2openGene	ALG
immune	NaiveT_8h	rs870355	chr17	78169782	rs3829575	ENSG00000141524	ENST00000322914	TMC6	78169612	78169905	CD48hr_78500	openGene2openGene	VIT
immune	NaiveT_8h	rs10883723	chr10	102503918	rs3818470	ENSG00000077150	ENST00000369966	NFKB2	102503668	102504112	CD48hr_27449	openGene2openGene	ALG
immune	NaiveT_8h	rs7723899	chr5	97022983	rs27295	ENSG00000153113	ENST00000675734	CAST	97022912	97023207	CD48hr_147701	ocr2openGene	CRO
immune	NaiveT_8h	rs8054198	chr16	10944503	rs8054198	ENSG00000153066	ENST00000576969	TXNDC11	10944153	10945015	CD48hr_68714	openGene2openGene	SLE
immune	NaiveT_8h	rs10761648	chr10	62594503	rs10761648	ENSG00000122877	ENST00000639815	EGR2	62594076	62594533	CD48hr_24402	ocr2openGene	UC
immune	NaiveT_8h	rs1950897	chr14	68261762	rs17105278	ENSG00000289583	ENST00000691194	ENSG00000289583	68260724	68262010	CD48hr_61917	ocr2openGene	RA
immune	NaiveT_8h	rs2236262	chr14	68816170	rs194746	ENSG00000258623	ENST00000556919	ENSG00000258623	68815755	68817008	CD48hr_62001	ocr2openGene	MS
immune	NaiveT_8h	rs6651252	chr8	128543682	rs17807904	ENSG00000249859	ENST00000668215	PVT1	128543196	128543863	CD48hr_187864	ocr2openGene	SLE
immune	NaiveT_8h	rs1701704	chr12	56028855	rs34813703	ENSG00000139531	ENST00000552258	SUOX	56028762	56029089	CD48hr_43788	ocr2openGene	T1D
immune	NaiveT_8h	rs1077667	chr19	6675219	rs1862509	ENSG00000125733	ENST00000313244	TRIP10	6674760	6675463	CD48hr_84137	openGene2openGene	MS
immune	NaiveT_8h	rs149010539	chr3	48504480	rs114743756	ENSG00000164054	ENST00000426002	SHISA5	48503743	48504812	CD48hr_118820	openGene2openGene	CRO
immune	NaiveT_8h	rs1701704	chr12	56028855	rs34813703	ENSG00000139531	ENST00000266971	SUOX	56028762	56029089	CD48hr_43788	ocr2openGene	T1D
immune	NaiveT_8h	rs149010539	chr3	48504480	rs114743756	ENSG00000164054	ENST00000460758	SHISA5	48503743	48504812	CD48hr_118820	openGene2openGene	CRO
immune	NaiveT_8h	rs11933540	chr4	26093692	rs35944082	ENSG00000168214	ENST00000680140	RBPJ	26093355	26093989	CD48hr_131229	ocr2openGene	RA
immune	NaiveT_8h	rs12720356	chr19	10305768	rs73510898	ENSG00000105397	ENST00000525621	TYK2	10305598	10305796	CD48hr_84452	openGene2openGene	T1D
immune	NaiveT_8h	rs9967792	chr2	191114452	rs4254532	ENSG00000173559	ENST00000674262	NABP1	191114326	191114954	CD48hr_102947	ocr2openGene	MS
immune	NaiveT_8h	rs2357623	chr16	50627362	rs9673419	ENSG00000121281	ENST00000564044	ADCY7	50627254	50627829	CD48hr_69984	ocr2openGene	CRO
immune	NaiveT_8h	rs5743618	chr4	38857718	rs17616481	ENSG00000174123	ENST00000613579	TLR10	38857456	38858177	CD48hr_132271	openGene2openGene	ALG
immune	NaiveT_8h	rs10751776	chr1	24978666	rs6600248	ENSG00000285823	ENST00000648660	LINC02793	24978541	24978786	CD48hr_1588	ocr2openGene	T1D
immune	NaiveT_8h	rs7997823	chr13	99375703	rs8181880	ENSG00000285448	ENST00000646895	ENSG00000285448	99375396	99375705	CD48hr_58363	ocr2openGene	CRO
immune	NaiveT_8h	rs1516971	chr8	128555269	rs57593539	ENSG00000249859	ENST00000522414	PVT1	128554767	128555428	CD48hr_187866	ocr2openGene	RA
immune	NaiveT_8h	rs3783782	chr14	61503155	rs75238045	ENSG00000100644	ENST00000553999	HIF1A	61503086	61503579	CD48hr_61541	ocr2openGene	RA
immune	NaiveT_8h	rs5743618	chr4	38889552	rs17582907	ENSG00000157796	ENST00000399820	WDR19	38889013	38890048	CD48hr_132274	ocr2openGene	ALG
immune	NaiveT_8h	rs6072343	chr20	41329447	rs6065334	ENSG00000124181	ENST00000607954	PLCG1	41329400	41330112	CD48hr_109752	openGene2openGene	MS
immune	NaiveT_8h	rs61839660	chr10	6052734	rs61839660	ENSG00000134470	ENST00000379971	IL15RA	6052193	6053479	CD48hr_19952	ocr2openGene	ALG
immune	NaiveT_8h	rs6651252	chr8	128543478	rs2138636	ENSG00000221176	ENST00000408249	MIR1207	128543196	128543863	CD48hr_187864	ocr2openGene	SLE
immune	NaiveT_8h	rs367569	chr16	11264161	rs243318	ENSG00000263080	ENST00000572913	ENSG00000263080	11263650	11264277	CD48hr_68750	ocr2openGene	PSO
immune	NaiveT_8h	rs72807059	chr16	85988491	rs72807059	ENSG00000131148	ENST00000253457	EMC8	85988405	85988561	CD48hr_71575	openGene2openGene	SLE
immune	NaiveT_8h	rs28449958	chr16	28864161	rs7193733	ENSG00000177548	ENST00000562475	RABEP2	28862971	28864247	CD48hr_69480	openGene2openGene	IBD
immune	NaiveT_8h	rs7423529	chr2	191114633	rs4073699	ENSG00000173559	ENST00000425611	NABP1	191114326	191114954	CD48hr_102947	ocr2openGene	T1D
immune	NaiveT_8h	rs2431098	chr5	160459613	rs2431099	ENSG00000038274	ENST00000520449	MAT2B	160459065	160459630	CD48hr_151659	ocr2openGene	SLE
immune	NaiveT_8h	rs663743	chr11	64285685	rs887314	ENSG00000149781	ENST00000279227	FERMT3	64284435	64286098	CD48hr_32806	openGene2openGene	T1D
immune	NaiveT_8h	rs9611565	chr22	41414166	rs132920	ENSG00000100412	ENST00000676748	ACO2	41412852	41414697	CD48hr_115761	ocr2openGene	VIT
immune	NaiveT_8h	rs61759532	chr17	7337072	rs61759532	ENSG00000161960	ENST00000583802	EIF4A1	7336306	7337459	CD48hr_72485	openGene2openGene	T1D
immune	NaiveT_8h	rs131658	chr22	21628971	rs2298429	ENSG00000099899	ENST00000464535	TRMT2A	21628966	21630286	CD48hr_114429	openGene2openGene	SLE
immune	NaiveT_8h	rs12142199	chr1	1337898	rs307370	ENSG00000131591	ENST00000477196	C1orf159	1337846	1338033	CD48hr_80	openGene2openGene	SLE
immune	NaiveT_8h	rs3197999	chr3	48518906	rs2267846	ENSG00000172113	ENST00000415644	NME6	48518655	48519016	CD48hr_118824	ocr2openGene	IBD
immune	NaiveT_8h	rs11089629	chr22	21628971	rs2298429	ENSG00000099899	ENST00000480460	TRMT2A	21628966	21630286	CD48hr_114429	openGene2openGene	SLE
immune	NaiveT_8h	rs3540	chr15	90482598	rs11853271	ENSG00000140564	ENST00000680086	FURIN	90482478	90482662	CD48hr_67648	openGene2openGene	ALG
immune	NaiveT_8h	rs131658	chr22	21628971	rs2298429	ENSG00000099899	ENST00000468917	TRMT2A	21628966	21630286	CD48hr_114429	openGene2openGene	SLE
immune	NaiveT_8h	rs4409785	chr11	95578096	rs12575636	ENSG00000149212	ENST00000278499	SESN3	95577746	95578096	CD48hr_34836	ocr2openGene	RA
immune	NaiveT_8h	rs112006329	chr11	575800	rs34793529	ENSG00000177542	ENST00000527127	SLC25A22	575153	576773	CD48hr_28990	openGene2openGene	SLE
immune	NaiveT_8h	rs7723899	chr5	96896698	rs2548536	ENSG00000247121	ENST00000501338	ENSG00000247121	96896222	96896717	CD48hr_147665	openGene2openGene	CRO
immune	NaiveT_8h	rs545979	chr18	54270626	rs524464	ENSG00000134046	ENST00000583046	MBD2	54268830	54270633	CD48hr_81243	openGene2openGene	PSO
immune	NaiveT_8h	rs11246217	chr11	575800	rs34793529	ENSG00000177542	ENST00000481290	SLC25A22	575153	576773	CD48hr_28990	openGene2openGene	SLE
immune	NaiveT_8h	rs112006329	chr11	575408	rs56333810	ENSG00000177542	ENST00000627843	SLC25A22	575153	576773	CD48hr_28990	openGene2openGene	SLE
immune	NaiveT_8h	rs4409785	chr11	95578258	rs4409785	ENSG00000149212	ENST00000634898	SESN3	95578165	95578409	CD48hr_34837	ocr2openGene	RA
immune	NaiveT_8h	rs2451258	chr6	159094045	rs2451279	ENSG00000130363	ENST00000367069	RSPH3	159093634	159094188	CD48hr_166991	openGene2openGene	RA
immune	NaiveT_8h	rs3812565	chr9	136399399	rs11145890	ENSG00000165688	ENST00000619192	PMPCA	136399381	136399927	CD48hr_195089	openGene2openGene	IBD
immune	NaiveT_8h	rs112006329	chr11	575408	rs56333810	ENSG00000099849	ENST00000397582	RASSF7	575153	576773	CD48hr_28990	openGene2openGene	SLE
immune	NaiveT_8h	rs1782645	chr10	79285450	rs1250569	ENSG00000108179	ENST00000225174	PPIF	79285370	79285544	CD48hr_25778	ocr2openGene	MS
immune	NaiveT_8h	rs55726902	chr12	47810716	rs11168245	ENSG00000111371	ENST00000546519	SLC38A1	47810602	47810816	CD48hr_42936	openGene2openGene	ALG
immune	NaiveT_8h	rs2017445	chr12	56041628	rs705704	ENSG00000111540	ENST00000553116	RAB5B	56041253	56041965	CD48hr_43794	openGene2openGene	VIT
immune	NaiveT_8h	rs3197999	chr3	49358927	rs3811699	ENSG00000145020	ENST00000476226	AMT	49357816	49359117	CD48hr_118880	openGene2openGene	IBD
immune	NaiveT_8h	rs27293	chr5	96957449	rs4360063	ENSG00000164308	ENST00000379904	ERAP2	96957395	96957722	CD48hr_147683	openGene2openGene	JIA
immune	NaiveT_8h	rs72928038	chr6	90267049	rs72928038	ENSG00000112182	ENST00000695955	BACH2	90266606	90267677	CD48hr_159781	ocr2openGene	MS
immune	NaiveT_8h	rs10250629	chr7	50069046	rs34810093	ENSG00000132436	ENST00000440350	FIGNL1	50068813	50070240	CD48hr_171176	ocr2openGene	VIT
immune	NaiveT_8h	rs12142199	chr1	1337898	rs307370	ENSG00000217801	ENST00000427998	ENSG00000217801	1337846	1338033	CD48hr_80	openGene2openGene	SLE
immune	NaiveT_8h	rs6600247	chr1	24978666	rs6600248	ENSG00000229162	ENST00000456316	RUNX3-AS1	24978541	24978786	CD48hr_1588	ocr2openGene	AS
immune	NaiveT_8h	rs6651252	chr8	128555046	rs6651253	ENSG00000249859	ENST00000660069	PVT1	128554767	128555428	CD48hr_187866	ocr2openGene	SLE
immune	NaiveT_8h	rs7187776	chr16	28824359	rs149808056	ENSG00000177548	ENST00000562475	RABEP2	28822534	28824747	CD48hr_69476	openGene2openGene	T1D
immune	NaiveT_8h	rs4410871	chr8	127802783	rs4410871	ENSG00000229140	ENST00000522667	CCDC26	127802658	127803057	CD48hr_187743	ocr2openGene	MS
immune	NaiveT_8h	rs533646	chr11	118689861	rs4938530	ENSG00000278376	ENST00000610705	ENSG00000278376	118689636	118690457	CD48hr_36907	openGene2openGene	MS
immune	NaiveT_8h	rs533646	chr11	118689860	rs4938529	ENSG00000278376	ENST00000610705	ENSG00000278376	118689636	118690457	CD48hr_36907	openGene2openGene	MS
immune	NaiveT_8h	rs533646	chr11	118696037	rs533646	ENSG00000278376	ENST00000610705	ENSG00000278376	118695882	118696073	CD48hr_36909	ocr2openGene	MS
immune	NaiveT_8h	rs2451258	chr6	159093746	rs654690	ENSG00000271913	ENST00000669184	TAGAP-AS1	159093634	159094188	CD48hr_166991	openGene2openGene	RA
immune	NaiveT_8h	rs8054198	chr16	10944503	rs8054198	ENSG00000185338	ENST00000332029	SOCS1	10944153	10945015	CD48hr_68714	openGene2openGene	SLE
immune	NaiveT_8h	rs1516971	chr8	128543682	rs17807904	ENSG00000254166	ENST00000642010	CASC19	128543196	128543863	CD48hr_187864	ocr2openGene	RA
immune	NaiveT_8h	rs59716545	chr17	39863805	rs35564481	ENSG00000131748	ENST00000484773	STARD3	39863762	39864580	CD48hr_74519	openGene2openGene	RA
immune	NaiveT_8h	rs34841270	chr8	128543197	rs938651	ENSG00000249859	ENST00000658158	PVT1	128543196	128543863	CD48hr_187864	ocr2openGene	CRO
immune	NaiveT_8h	rs2304206	chr19	49677009	rs975484	ENSG00000104872	ENST00000596651	PIH1D1	49676612	49677879	CD48hr_87514	openGene2openGene	VIT
immune	NaiveT_8h	rs663743	chr11	64340263	rs663743	ENSG00000173113	ENST00000544844	TRMT112	64339982	64341180	CD48hr_32814	openGene2openGene	T1D
immune	NaiveT_8h	rs663743	chr11	64285685	rs887314	ENSG00000149761	ENST00000422364	NUDT22	64284435	64286098	CD48hr_32806	openGene2openGene	T1D
immune	NaiveT_8h	rs2910686	chr5	96958112	rs1363974	ENSG00000247121	ENST00000665723	ENSG00000247121	96958043	96958229	CD48hr_147685	openGene2openGene	PSO
immune	NaiveT_8h	rs3748817	chr1	2593018	rs745367	ENSG00000157911	ENST00000507596	PEX10	2592786	2593184	CD48hr_222	openGene2openGene	MS
immune	NaiveT_8h	rs6990534	chr8	127802783	rs4410871	ENSG00000249859	ENST00000523190	PVT1	127802658	127803057	CD48hr_187743	ocr2openGene	ALG
immune	NaiveT_8h	rs33993564	chr5	150846862	rs10051804	ENSG00000164591	ENST00000524256	MYOZ3	150846290	150847449	CD48hr_151162	openGene2openGene	IBD
immune	NaiveT_8h	rs2236262	chr14	68816213	rs168961	ENSG00000185650	ENST00000439696	ZFP36L1	68815755	68817008	CD48hr_62001	ocr2openGene	MS
immune	NaiveT_8h	rs1516971	chr8	128543682	rs17807904	ENSG00000229140	ENST00000647094	CCDC26	128543196	128543863	CD48hr_187864	ocr2openGene	RA
immune	NaiveT_8h	rs2495365	chr1	2547072	rs2477678	ENSG00000162585	ENST00000414253	FAAP20	2546882	2547439	CD48hr_209	openGene2openGene	UC
immune	NaiveT_8h	rs2495365	chr1	2556327	rs2227313	ENSG00000162585	ENST00000401813	FAAP20	2555536	2557361	CD48hr_213	openGene2openGene	UC
immune	NaiveT_8h	rs2495365	chr1	2547072	rs2477678	ENSG00000162585	ENST00000400919	FAAP20	2546882	2547439	CD48hr_209	openGene2openGene	UC
immune	NaiveT_8h	rs2456449	chr8	127189114	rs2456453	ENSG00000249859	ENST00000658350	PVT1	127188868	127189195	CD48hr_187677	openGene2openGene	MS
immune	NaiveT_8h	rs4690229	chr4	987108	rs11248061	ENSG00000127419	ENST00000508204	TMEM175	986579	987632	CD48hr_130347	openGene2openGene	SLE
immune	NaiveT_8h	rs5758343	chr22	41403829	rs75784	ENSG00000100413	ENST00000355209	POLR3H	41403784	41404293	CD48hr_115759	ocr2openGene	ALG
immune	NaiveT_8h	rs6043405	chr20	1632173	rs1535883	ENSG00000089012	ENST00000344103	SIRPG	1632132	1632615	CD48hr_108262	openGene2openGene	T1D
immune	NaiveT_8h	rs533646	chr11	118700414	rs658676	ENSG00000110367	ENST00000531971	DDX6	118700218	118700481	CD48hr_36911	openGene2openGene	MS
immune	NaiveT_8h	rs2762051	chr13	50237015	rs2765769	ENSG00000136104	ENST00000643682	RNASEH2B	50236556	50237485	CD48hr_53981	ocr2openGene	CEL
immune	NaiveT_8h	rs1453560	chr17	39868045	rs112880843	ENSG00000141738	ENST00000578702	GRB7	39867586	39868448	CD48hr_74521	openGene2openGene	SLE
immune	NaiveT_8h	rs2066819	chr12	56267121	rs60542959	ENSG00000139641	ENST00000551790	ESYT1	56266560	56267601	CD48hr_43822	openGene2openGene	PSO
immune	NaiveT_8h	rs2066819	chr12	56300477	rs2695789	ENSG00000139641	ENST00000551790	ESYT1	56299340	56300645	CD48hr_43824	openGene2openGene	PSO
immune	NaiveT_8h	rs3197999	chr3	50350442	rs73082914	ENSG00000114383	ENST00000232496	TUSC2	50350427	50351294	CD48hr_118951	openGene2openGene	IBD
immune	NaiveT_8h	rs7731626	chr5	56143024	rs10065637	ENSG00000134352	ENST00000651614	IL6ST	56142486	56143232	CD48hr_145142	ocr2openGene	CRO
immune	NaiveT_8h	rs7731626	chr5	56143024	rs10065637	ENSG00000134352	ENST00000502326	IL6ST	56142486	56143232	CD48hr_145142	ocr2openGene	CRO
immune	NaiveT_8h	rs45475795	chr4	122602677	rs62324191	ENSG00000145375	ENST00000674886	SPATA5	122602409	122603087	CD48hr_137395	ocr2openGene	RA
immune	NaiveT_8h	rs2104047	chr14	68261708	rs28498223	ENSG00000185650	ENST00000557086	ZFP36L1	68260724	68262010	CD48hr_61917	ocr2openGene	ALG
immune	NaiveT_8h	rs12421615	chr11	64284975	rs2510066	ENSG00000149743	ENST00000537907	TRPT1	64284435	64286098	CD48hr_32806	openGene2openGene	VIT
immune	NaiveT_8h	rs4976646	chr5	177363161	rs67111717	ENSG00000183258	ENST00000330503	DDX41	177362586	177363450	CD48hr_152293	ocr2openGene	MS
immune	NaiveT_8h	rs10995271	chr10	62681444	rs12766391	ENSG00000285551	ENST00000461412	LINC02929	62681153	62681766	CD48hr_24416	ocr2openGene	IBD
immune	NaiveT_8h	rs1170436	chr16	68530545	rs1645975	ENSG00000141076	ENST00000566227	UTP4	68529705	68530660	CD48hr_70861	openGene2openGene	SLE
immune	NaiveT_8h	rs77599401	chr1	206717289	rs74745748	ENSG00000162892	ENST00000367095	IL24	206717252	206717593	CD48hr_16550	ocr2openGene	T1D
immune	NaiveT_8h	rs12946510	chr17	39868373	rs11557466	ENSG00000265178	ENST00000580969	MIR4728	39867586	39868448	CD48hr_74521	openGene2openGene	MS
immune	NaiveT_8h	rs2893907	chr10	62620576	rs2393903	ENSG00000234489	ENST00000412255	ALDH7A1P4	62620307	62620861	CD48hr_24407	ocr2openGene	ALG
immune	NaiveT_8h	rs77599401	chr1	206734774	rs144010760	ENSG00000162892	ENST00000491169	IL24	206734605	206734862	CD48hr_16553	openGene2openGene	T1D
immune	NaiveT_8h	rs6651252	chr8	128543197	rs938651	ENSG00000254166	ENST00000641029	CASC19	128543196	128543863	CD48hr_187864	ocr2openGene	SLE
immune	NaiveT_8h	rs2250268	chr20	1686343	rs202535	ENSG00000101307	ENST00000279477	SIRPB1	1686304	1686899	CD48hr_108281	ocr2openGene	T1D
immune	NaiveT_8h	rs2066819	chr12	56300477	rs2695789	ENSG00000139641	ENST00000550179	ESYT1	56299340	56300645	CD48hr_43824	openGene2openGene	PSO
immune	NaiveT_8h	rs60600003	chr7	37368798	rs77523594	ENSG00000155849	ENST00000463390	ELMO1	37368658	37368861	CD48hr_170645	ocr2openGene	MS
immune	NaiveT_8h	rs2250268	chr20	1676883	rs2250261	ENSG00000101307	ENST00000381603	SIRPB1	1676747	1677029	CD48hr_108278	openGene2openGene	T1D
immune	NaiveT_8h	rs2256814	chr20	63737186	rs1275330	ENSG00000101246	ENST00000610774	ARFRP1	63737106	63737754	CD48hr_110835	openGene2openGene	MS
immune	NaiveT_8h	rs2250268	chr20	1676883	rs2250261	ENSG00000101307	ENST00000279477	SIRPB1	1676747	1677029	CD48hr_108278	openGene2openGene	T1D
immune	NaiveT_8h	rs2256814	chr20	63737451	rs2236510	ENSG00000101246	ENST00000610774	ARFRP1	63737106	63737754	CD48hr_110835	openGene2openGene	MS
immune	NaiveT_8h	rs2466028	chr8	127196837	rs2456455	ENSG00000249859	ENST00000522875	PVT1	127196693	127197387	CD48hr_187682	openGene2openGene	GD
immune	NaiveT_8h	rs150254607	chr4	122602677	rs62324191	ENSG00000170917	ENST00000512116	NUDT6	122602409	122603087	CD48hr_137395	ocr2openGene	ALG
immune	NaiveT_8h	rs3748817	chr1	2642639	rs9970196	ENSG00000157881	ENST00000491212	PANK4	2642333	2643446	CD48hr_224	ocr2openGene	MS
immune	NaiveT_8h	rs806349	chr13	50275806	rs806328	ENSG00000136104	ENST00000644034	RNASEH2B	50275757	50275997	CD48hr_53986	ocr2openGene	MS
immune	NaiveT_8h	rs2250268	chr20	1676883	rs2250261	ENSG00000101307	ENST00000381605	SIRPB1	1676747	1677029	CD48hr_108278	openGene2openGene	T1D
immune	NaiveT_8h	rs6651252	chr8	128543197	rs938651	ENSG00000254166	ENST00000641733	CASC19	128543196	128543863	CD48hr_187864	ocr2openGene	SLE
immune	NaiveT_8h	rs11590283	chr1	1337898	rs307370	ENSG00000127054	ENST00000490853	INTS11	1337846	1338033	CD48hr_80	ocr2openGene	SLE
immune	NaiveT_8h	rs6651252	chr8	128543286	rs2011527	ENSG00000254166	ENST00000641733	CASC19	128543196	128543863	CD48hr_187864	ocr2openGene	SLE
immune	NaiveT_8h	rs28449958	chr16	28863801	rs7198606	ENSG00000177548	ENST00000568703	RABEP2	28862971	28864247	CD48hr_69480	openGene2openGene	IBD
immune	NaiveT_8h	rs3197999	chr3	50292395	rs1076872	ENSG00000114353	ENST00000490122	GNAI2	50291636	50292881	CD48hr_118944	openGene2openGene	IBD
immune	NaiveT_8h	rs17119	chr6	14732802	rs62389638	ENSG00000285639	ENST00000650535	ENSG00000285639	14732603	14733575	CD48hr_153480	ocr2openGene	MS
immune	NaiveT_8h	rs34841270	chr8	128543197	rs938651	ENSG00000249859	ENST00000657945	PVT1	128543196	128543863	CD48hr_187864	ocr2openGene	CRO
immune	NaiveT_8h	rs533646	chr11	118689860	rs4938529	ENSG00000149428	ENST00000531694	HYOU1	118689636	118690457	CD48hr_36907	openGene2openGene	MS
immune	NaiveT_8h	rs12445568	chr16	31010559	rs140820592	ENSG00000099365	ENST00000566211	STX1B	31009898	31011324	CD48hr_69697	openGene2openGene	PSO
immune	NaiveT_8h	rs2431098	chr5	160459613	rs2431099	ENSG00000038274	ENST00000694952	MAT2B	160459065	160459630	CD48hr_151659	ocr2openGene	SLE
immune	NaiveT_8h	rs61839660	chr10	6052734	rs61839660	ENSG00000134470	ENST00000429135	IL15RA	6052193	6053479	CD48hr_19952	ocr2openGene	ALG
immune	NaiveT_8h	rs34841270	chr8	128543286	rs2011527	ENSG00000249859	ENST00000657682	PVT1	128543196	128543863	CD48hr_187864	ocr2openGene	CRO
immune	NaiveT_8h	rs6651252	chr8	128543197	rs938651	ENSG00000254166	ENST00000642010	CASC19	128543196	128543863	CD48hr_187864	ocr2openGene	SLE
immune	NaiveT_8h	rs73178598	chr3	18725912	rs4256159	ENSG00000182568	ENST00000452260	SATB1	18725451	18726140	CD48hr_117278	ocr2openGene	CRO
immune	NaiveT_8h	rs56691573	chr7	28180193	rs849333	ENSG00000240990	ENST00000522863	HOXA11-AS	28179301	28181169	CD48hr_170201	openGene2openGene	CRO
immune	NaiveT_8h	rs149010539	chr3	49158519	rs116285936	ENSG00000177479	ENST00000465217	ARIH2	49158121	49158607	CD48hr_118869	ocr2openGene	CRO
immune	NaiveT_8h	rs11335233	chr3	188400784	rs4686484	ENSG00000113916	ENST00000438077	BCL6	188400336	188400897	CD48hr_129724	ocr2openGene	HT
immune	NaiveT_8h	rs3812565	chr9	136399399	rs11145890	ENSG00000165688	ENST00000620895	PMPCA	136399381	136399927	CD48hr_195089	openGene2openGene	IBD
immune	NaiveT_8h	rs4409785	chr11	95578258	rs4409785	ENSG00000149212	ENST00000416495	SESN3	95578165	95578409	CD48hr_34837	ocr2openGene	RA
immune	NaiveT_8h	rs79157249	chr11	118926569	rs74584888	ENSG00000110367	ENST00000525082	DDX6	118926298	118926615	CD48hr_36949	openGene2openGene	CRO
immune	NaiveT_8h	rs2762051	chr13	50237015	rs2765769	ENSG00000176124	ENST00000491615	DLEU1	50236556	50237485	CD48hr_53981	ocr2openGene	CEL
immune	NaiveT_8h	rs11755393	chr6	34609999	rs2814978	ENSG00000225339	ENST00000593917	ENSG00000225339	34609605	34610326	CD48hr_155087	ocr2openGene	SLE
immune	NaiveT_8h	rs131658	chr22	21568167	rs11089620	ENSG00000161179	ENST00000415762	YDJC	21567243	21568476	CD48hr_114427	openGene2openGene	SLE
immune	NaiveT_8h	rs4409785	chr11	95578258	rs4409785	ENSG00000149212	ENST00000278499	SESN3	95578165	95578409	CD48hr_34837	ocr2openGene	RA
immune	NaiveT_8h	rs78521699	chr6	2909931	rs79587779	ENSG00000230438	ENST00000670540	SERPINB9P1	2909746	2910070	CD48hr_152724	openGene2openGene	VIT
immune	NaiveT_8h	rs7132277	chr12	123043858	rs655293	ENSG00000280120	ENST00000625082	ENSG00000280120	123043360	123044049	CD48hr_51966	ocr2openGene	MS
immune	NaiveT_8h	rs3197999	chr3	48518906	rs2267846	ENSG00000172113	ENST00000495734	NME6	48518655	48519016	CD48hr_118824	ocr2openGene	IBD
immune	NaiveT_8h	rs3812565	chr9	136399399	rs11145890	ENSG00000165688	ENST00000371717	PMPCA	136399381	136399927	CD48hr_195089	openGene2openGene	IBD
immune	NaiveT_8h	rs11719975	chr3	18741605	rs9866257	ENSG00000182568	ENST00000414509	SATB1	18740676	18741783	CD48hr_117281	ocr2openGene	MS
immune	NaiveT_8h	rs56691573	chr7	28180193	rs849333	ENSG00000240990	ENST00000520360	HOXA11-AS	28179301	28181169	CD48hr_170201	openGene2openGene	CRO
immune	NaiveT_8h	rs367569	chr16	11255821	rs243332	ENSG00000038532	ENST00000409552	CLEC16A	11254878	11256400	CD48hr_68745	openGene2openGene	PSO
immune	NaiveT_8h	rs78521699	chr6	2908831	rs9800895	ENSG00000230438	ENST00000661223	SERPINB9P1	2908520	2908937	CD48hr_152723	openGene2openGene	VIT
immune	NaiveT_8h	rs2431098	chr5	160459613	rs2431099	ENSG00000038274	ENST00000321757	MAT2B	160459065	160459630	CD48hr_151659	ocr2openGene	SLE
immune	NaiveT_8h	rs1980422	chr2	203740764	rs4673260	ENSG00000173166	ENST00000423104	RAPH1	203740729	203741617	CD48hr_104763	ocr2openGene	RA
immune	NaiveT_8h	rs61839660	chr10	6052734	rs61839660	ENSG00000134470	ENST00000622442	IL15RA	6052193	6053479	CD48hr_19952	ocr2openGene	ALG
immune	NaiveT_8h	rs7731626	chr5	56148856	rs13184238	ENSG00000249236	ENST00000645512	ENSG00000249236	56148264	56148954	CD48hr_145144	openGene2openGene	RA
immune	NaiveT_8h	rs10174949	chr2	8303673	rs10178845	ENSG00000235092	ENST00000661063	ID2-AS1	8303534	8303866	CD48hr_88437	ocr2openGene	ALG
immune	NaiveT_8h	rs35164067	chr19	10389556	rs28382805	ENSG00000105376	ENST00000588912	ICAM5	10388748	10389711	CD48hr_84458	openGene2openGene	AS
immune	NaiveT_8h	rs10250629	chr7	50069046	rs34810093	ENSG00000132436	ENST00000420829	FIGNL1	50068813	50070240	CD48hr_171176	ocr2openGene	VIT
immune	NaiveT_8h	rs6651252	chr8	128543286	rs2011527	ENSG00000249859	ENST00000666105	PVT1	128543196	128543863	CD48hr_187864	ocr2openGene	SLE
immune	NaiveT_8h	rs6072343	chr20	41329447	rs6065334	ENSG00000198900	ENST00000681392	TOP1	41329400	41330112	CD48hr_109752	openGene2openGene	MS
immune	NaiveT_8h	rs3197999	chr3	49358324	rs1800668	ENSG00000145020	ENST00000637994	AMT	49357816	49359117	CD48hr_118880	openGene2openGene	IBD
immune	NaiveT_8h	rs10876864	chr12	56080024	rs7297175	ENSG00000170515	ENST00000551061	PA2G4	56079610	56080531	CD48hr_43798	openGene2openGene	ALG
immune	NaiveT_8h	rs78521699	chr6	2908736	rs114240700	ENSG00000230438	ENST00000670827	SERPINB9P1	2908520	2908937	CD48hr_152723	openGene2openGene	VIT
immune	NaiveT_8h	rs6651252	chr8	128543197	rs938651	ENSG00000254166	ENST00000641153	CASC19	128543196	128543863	CD48hr_187864	ocr2openGene	SLE
immune	NaiveT_8h	rs6651252	chr8	128543286	rs2011527	ENSG00000136997	ENST00000641036	MYC	128543196	128543863	CD48hr_187864	ocr2openGene	SLE
immune	NaiveT_8h	rs9652601	chr16	11088277	rs7203793	ENSG00000185338	ENST00000644787	SOCS1	11087867	11089041	CD48hr_68731	ocr2openGene	SLE
immune	NaiveT_8h	rs11590283	chr1	1337898	rs307370	ENSG00000224969	ENST00000458555	ENSG00000224969	1337846	1338033	CD48hr_80	openGene2openGene	SLE
immune	NaiveT_8h	rs1516971	chr8	128543478	rs2138636	ENSG00000254166	ENST00000642010	CASC19	128543196	128543863	CD48hr_187864	ocr2openGene	RA
immune	NaiveT_8h	rs2451258	chr6	159094045	rs2451279	ENSG00000271913	ENST00000664321	TAGAP-AS1	159093634	159094188	CD48hr_166991	openGene2openGene	RA
immune	NaiveT_8h	rs1077667	chr19	6668961	rs1077667	ENSG00000125734	ENST00000597043	GPR108	6668710	6668990	CD48hr_84135	openGene2openGene	MS
immune	NaiveT_8h	rs2495365	chr1	2547072	rs2477678	ENSG00000157881	ENST00000502770	PANK4	2546882	2547439	CD48hr_209	openGene2openGene	UC
immune	NaiveT_8h	rs6651252	chr8	128555046	rs6651253	ENSG00000249859	ENST00000658840	PVT1	128554767	128555428	CD48hr_187866	ocr2openGene	SLE
immune	NaiveT_8h	rs2304206	chr19	49677009	rs975484	ENSG00000104872	ENST00000600875	PIH1D1	49676612	49677879	CD48hr_87514	openGene2openGene	VIT
immune	NaiveT_8h	rs1516971	chr8	128543286	rs2011527	ENSG00000254166	ENST00000641309	CASC19	128543196	128543863	CD48hr_187864	ocr2openGene	RA
immune	NaiveT_8h	rs2256814	chr20	63737947	rs914559	ENSG00000232442	ENST00000688616	MHENCR	63737896	63738186	CD48hr_110836	openGene2openGene	MS
immune	NaiveT_8h	rs33993564	chr5	150846823	rs10058821	ENSG00000164591	ENST00000524256	MYOZ3	150846290	150847449	CD48hr_151162	openGene2openGene	IBD
immune	NaiveT_8h	rs131658	chr22	21628971	rs2298429	ENSG00000099901	ENST00000488484	RANBP1	21628966	21630286	CD48hr_114429	openGene2openGene	SLE
immune	NaiveT_8h	rs1516971	chr8	128543286	rs2011527	ENSG00000221176	ENST00000408249	MIR1207	128543196	128543863	CD48hr_187864	ocr2openGene	RA
immune	NaiveT_8h	rs1516971	chr8	128543197	rs938651	ENSG00000254166	ENST00000641153	CASC19	128543196	128543863	CD48hr_187864	ocr2openGene	RA
immune	NaiveT_8h	rs11089629	chr22	21628971	rs2298429	ENSG00000099901	ENST00000402752	RANBP1	21628966	21630286	CD48hr_114429	openGene2openGene	SLE
immune	NaiveT_8h	rs11150589	chr16	30471219	rs12598978	ENSG00000169957	ENST00000380412	ZNF768	30470896	30471387	CD48hr_69628	openGene2openGene	UC
immune	NaiveT_8h	rs11089629	chr22	21628971	rs2298429	ENSG00000099901	ENST00000488484	RANBP1	21628966	21630286	CD48hr_114429	openGene2openGene	SLE
immune	NaiveT_8h	rs8042861	chr15	90493809	rs1978150	ENSG00000182511	ENST00000559355	FES	90493740	90493932	CD48hr_67649	openGene2openGene	MS
immune	NaiveT_8h	rs10068717	chr5	142133639	rs6863411	ENSG00000113552	ENST00000503229	GNPDA1	142133515	142133775	CD48hr_150760	openGene2openGene	ALG
immune	NaiveT_8h	rs3540	chr15	90482598	rs11853271	ENSG00000196391	ENST00000558586	ZNF774	90482478	90482662	CD48hr_67648	openGene2openGene	ALG
immune	NaiveT_8h	rs8079075	chr17	39868045	rs112880843	ENSG00000141741	ENST00000498164	MIEN1	39867586	39868448	CD48hr_74521	openGene2openGene	SLE
immune	NaiveT_8h	rs12727642	chr1	7954508	rs35731977	ENSG00000049249	ENST00000377507	TNFRSF9	7953746	7954719	CD48hr_425	openGene2openGene	CEL
immune	NaiveT_8h	rs1453560	chr17	39867188	rs1453560	ENSG00000141738	ENST00000445327	GRB7	39866987	39867434	CD48hr_74520	openGene2openGene	SLE
immune	NaiveT_8h	rs1453560	chr17	39868045	rs112880843	ENSG00000131748	ENST00000583419	STARD3	39867586	39868448	CD48hr_74521	openGene2openGene	SLE
immune	NaiveT_8h	rs1860545	chr12	6341779	rs767455	ENSG00000010295	ENST00000488007	IFFO1	6341497	6342211	CD48hr_38143	openGene2openGene	AS
immune	NaiveT_8h	rs7668577	chr4	26088753	rs7441808	ENSG00000168214	ENST00000509158	RBPJ	26088344	26089198	CD48hr_131228	ocr2openGene	T1D
immune	NaiveT_8h	rs11246217	chr11	575800	rs34793529	ENSG00000099834	ENST00000531177	CDHR5	575153	576773	CD48hr_28990	openGene2openGene	SLE
immune	NaiveT_8h	rs3748816	chr1	2642639	rs9970196	ENSG00000162585	ENST00000497675	FAAP20	2642333	2643446	CD48hr_224	ocr2openGene	CEL
immune	NaiveT_8h	rs11643872	chr16	30958165	rs11643872	ENSG00000140691	ENST00000408912	ARMC5	30957469	30958554	CD48hr_69693	openGene2openGene	GD
immune	NaiveT_8h	rs1516971	chr8	128543197	rs938651	ENSG00000254166	ENST00000641912	CASC19	128543196	128543863	CD48hr_187864	ocr2openGene	RA
immune	NaiveT_8h	rs181826	chr5	142133639	rs6863411	ENSG00000113552	ENST00000510194	GNPDA1	142133515	142133775	CD48hr_150760	openGene2openGene	CRO
immune	NaiveT_8h	rs12421615	chr11	64285685	rs887314	ENSG00000149743	ENST00000539595	TRPT1	64284435	64286098	CD48hr_32806	openGene2openGene	VIT
immune	NaiveT_8h	rs8079075	chr17	39868045	rs112880843	ENSG00000141738	ENST00000394209	GRB7	39867586	39868448	CD48hr_74521	openGene2openGene	SLE
immune	NaiveT_8h	rs1782645	chr10	79286508	rs1250567	ENSG00000138326	ENST00000464716	RPS24	79285911	79286965	CD48hr_25780	ocr2openGene	MS
immune	NaiveT_8h	rs112006329	chr11	575800	rs34793529	ENSG00000177156	ENST00000532202	TALDO1	575153	576773	CD48hr_28990	openGene2openGene	SLE
immune	NaiveT_8h	rs8079075	chr17	39868045	rs112880843	ENSG00000131748	ENST00000443521	STARD3	39867586	39868448	CD48hr_74521	openGene2openGene	SLE
immune	NaiveT_8h	rs2762051	chr13	50237015	rs2765769	ENSG00000136104	ENST00000642995	RNASEH2B	50236556	50237485	CD48hr_53981	ocr2openGene	CEL
immune	NaiveT_8h	rs1453560	chr17	39867188	rs1453560	ENSG00000131748	ENST00000443521	STARD3	39866987	39867434	CD48hr_74520	openGene2openGene	SLE
immune	NaiveT_8h	rs2762051	chr13	50235802	rs2580191	ENSG00000136104	ENST00000645990	RNASEH2B	50235750	50235962	CD48hr_53980	ocr2openGene	CEL
immune	NaiveT_8h	rs2910686	chr5	96986715	rs38034	ENSG00000164308	ENST00000513084	ERAP2	96986526	96986730	CD48hr_147693	ocr2openGene	PSO
immune	NaiveT_8h	rs8079075	chr17	39867188	rs1453560	ENSG00000131748	ENST00000488876	STARD3	39866987	39867434	CD48hr_74520	openGene2openGene	SLE
immune	NaiveT_8h	rs9926533	chr16	31106068	rs56314408	ENSG00000176723	ENST00000618063	ZNF843	31105684	31106128	CD48hr_69706	openGene2openGene	SLE
immune	NaiveT_8h	rs2910686	chr5	96986715	rs38034	ENSG00000164308	ENST00000510309	ERAP2	96986526	96986730	CD48hr_147693	ocr2openGene	PSO
immune	NaiveT_8h	rs3197999	chr3	49358927	rs3811699	ENSG00000145020	ENST00000635936	AMT	49357816	49359117	CD48hr_118880	openGene2openGene	IBD
immune	NaiveT_8h	rs2762051	chr13	50237015	rs2765769	ENSG00000136104	ENST00000644425	RNASEH2B	50236556	50237485	CD48hr_53981	ocr2openGene	CEL
immune	NaiveT_8h	rs3197999	chr3	49358927	rs3811699	ENSG00000145020	ENST00000498571	AMT	49357816	49359117	CD48hr_118880	openGene2openGene	IBD
immune	NaiveT_8h	rs2910686	chr5	96958225	rs2351010	ENSG00000164308	ENST00000513084	ERAP2	96958043	96958229	CD48hr_147685	openGene2openGene	PSO
immune	NaiveT_8h	rs2910686	chr5	96958225	rs2351010	ENSG00000164308	ENST00000379904	ERAP2	96958043	96958229	CD48hr_147685	openGene2openGene	PSO
immune	NaiveT_8h	rs9792269	chr8	128251814	rs10808568	ENSG00000136997	ENST00000259523	MYC	128251418	128252319	CD48hr_187842	ocr2openGene	CEL
immune	NaiveT_8h	rs3197999	chr3	49357401	rs1050450	ENSG00000145029	ENST00000615713	NICN1	49357300	49357770	CD48hr_118879	openGene2openGene	IBD
immune	NaiveT_8h	rs3197999	chr3	49358927	rs3811699	ENSG00000145029	ENST00000461015	NICN1	49357816	49359117	CD48hr_118880	openGene2openGene	IBD
immune	NaiveT_8h	rs10519067	chr15	60761752	rs922783	ENSG00000069667	ENST00000449337	RORA	60761047	60761887	CD48hr_65926	openGene2openGene	ALG
immune	NaiveT_8h	rs921650	chr17	39864166	rs1453559	ENSG00000141741	ENST00000469568	MIEN1	39863762	39864580	CD48hr_74519	openGene2openGene	ALG
immune	NaiveT_8h	rs11590283	chr1	1337898	rs307370	ENSG00000131591	ENST00000472741	C1orf159	1337846	1338033	CD48hr_80	openGene2openGene	SLE
immune	NaiveT_8h	rs921650	chr17	39926554	rs12603332	ENSG00000141741	ENST00000498164	MIEN1	39926467	39926747	CD48hr_74526	openGene2openGene	ALG
immune	NaiveT_8h	rs78865465	chr12	55974117	rs75639074	ENSG00000257390	ENST00000550124	ENSG00000257390	55973436	55974274	CD48hr_43781	openGene2openGene	T1D
immune	NaiveT_8h	rs3748817	chr1	2642639	rs9970196	ENSG00000157873	ENST00000482074	TNFRSF14	2642333	2643446	CD48hr_224	ocr2openGene	MS
immune	NaiveT_8h	rs17119	chr6	14717284	rs2144683	ENSG00000285639	ENST00000650535	ENSG00000285639	14717244	14717714	CD48hr_153476	ocr2openGene	MS
immune	NaiveT_8h	rs56750287	chr17	39868373	rs11557466	ENSG00000141741	ENST00000498164	MIEN1	39867586	39868448	CD48hr_74521	openGene2openGene	T1D
immune	NaiveT_8h	rs2451258	chr6	159093746	rs654690	ENSG00000271913	ENST00000693265	TAGAP-AS1	159093634	159094188	CD48hr_166991	openGene2openGene	PSO
immune	NaiveT_8h	rs3748817	chr1	2593018	rs745367	ENSG00000142606	ENST00000502556	MMEL1	2592786	2593184	CD48hr_222	openGene2openGene	MS
immune	NaiveT_8h	rs7723899	chr5	96896641	rs56321917	ENSG00000247121	ENST00000501338	ENSG00000247121	96896222	96896717	CD48hr_147665	openGene2openGene	CRO
immune	NaiveT_8h	rs9573641	chr13	75696094	rs7999158	ENSG00000178695	ENST00000377474	KCTD12	75695722	75696297	CD48hr_56157	ocr2openGene	T1D
immune	NaiveT_8h	rs28449958	chr16	28863883	rs11864750	ENSG00000177548	ENST00000562475	RABEP2	28862971	28864247	CD48hr_69480	openGene2openGene	IBD
immune	NaiveT_8h	rs73178598	chr3	18773126	rs9834151	ENSG00000182568	ENST00000475083	SATB1	18772818	18773155	CD48hr_117286	ocr2openGene	CRO
immune	NaiveT_8h	rs4409785	chr11	95578258	rs4409785	ENSG00000149212	ENST00000536441	SESN3	95578165	95578409	CD48hr_34837	ocr2openGene	RA
immune	NaiveT_8h	rs4409785	chr11	95578096	rs12575636	ENSG00000149212	ENST00000416495	SESN3	95577746	95578096	CD48hr_34836	ocr2openGene	RA
immune	NaiveT_8h	rs3883338	chr17	42342884	rs8069645	ENSG00000168610	ENST00000678905	STAT3	42342703	42342918	CD48hr_74792	ocr2openGene	IBD
immune	NaiveT_8h	rs2066819	chr12	56300477	rs2695789	ENSG00000181852	ENST00000615206	RNF41	56299340	56300645	CD48hr_43824	openGene2openGene	PSO
immune	NaiveT_8h	rs1516971	chr8	128543682	rs17807904	ENSG00000249859	ENST00000658158	PVT1	128543196	128543863	CD48hr_187864	ocr2openGene	RA
immune	NaiveT_8h	rs34841270	chr8	128543286	rs2011527	ENSG00000254166	ENST00000663628	CASC19	128543196	128543863	CD48hr_187864	ocr2openGene	CRO
immune	NaiveT_8h	rs3197999	chr3	50350442	rs73082914	ENSG00000243989	ENST00000636556	ACY1	50350427	50351294	CD48hr_118951	openGene2openGene	IBD
immune	NaiveT_8h	rs3801810	chr7	26857820	rs3801807	ENSG00000240990	ENST00000520395	HOXA11-AS	26857420	26857968	CD48hr_170113	openGene2openGene	CRO
immune	NaiveT_8h	rs663743	chr11	64284975	rs2510066	ENSG00000149781	ENST00000544997	FERMT3	64284435	64286098	CD48hr_32806	openGene2openGene	T1D
immune	NaiveT_8h	rs56691573	chr7	28180193	rs849333	ENSG00000240990	ENST00000647851	HOXA11-AS	28179301	28181169	CD48hr_170201	openGene2openGene	CRO
immune	NaiveT_8h	rs77599401	chr1	206734774	rs144010760	ENSG00000136634	ENST00000367099	IL10	206734605	206734862	CD48hr_16553	ocr2openGene	T1D
immune	NaiveT_8h	rs11089629	chr22	21628971	rs2298429	ENSG00000099899	ENST00000464535	TRMT2A	21628966	21630286	CD48hr_114429	openGene2openGene	SLE
immune	NaiveT_8h	rs545979	chr18	54269165	rs3017302	ENSG00000134046	ENST00000583046	MBD2	54268830	54270633	CD48hr_81243	openGene2openGene	PSO
immune	NaiveT_8h	rs78521699	chr6	2909931	rs79587779	ENSG00000230438	ENST00000686601	SERPINB9P1	2909746	2910070	CD48hr_152724	openGene2openGene	VIT
immune	NaiveT_8h	rs6435203	chr2	203740764	rs4673260	ENSG00000173166	ENST00000457812	RAPH1	203740729	203741617	CD48hr_104763	ocr2openGene	MS
immune	NaiveT_8h	rs2762051	chr13	50235802	rs2580191	ENSG00000176124	ENST00000467721	DLEU1	50235750	50235962	CD48hr_53980	ocr2openGene	CEL
immune	NaiveT_8h	rs4409785	chr11	95578258	rs4409785	ENSG00000149212	ENST00000537480	SESN3	95578165	95578409	CD48hr_34837	ocr2openGene	RA
immune	NaiveT_8h	rs545979	chr18	54268959	rs2956140	ENSG00000134046	ENST00000583046	MBD2	54268830	54270633	CD48hr_81243	openGene2openGene	PSO
immune	NaiveT_8h	rs56129466	chr11	128302575	rs61907718	ENSG00000151702	ENST00000527786	FLI1	128302442	128302886	CD48hr_37402	openGene2openGene	ALG
immune	NaiveT_8h	rs3197999	chr3	49358324	rs1800668	ENSG00000145020	ENST00000480957	AMT	49357816	49359117	CD48hr_118880	openGene2openGene	IBD
immune	NaiveT_8h	rs36014129	chr6	26189128	rs13204572	ENSG00000185130	ENST00000377401	H2BC13	26188385	26189335	CD48hr_154225	openGene2openGene	SLE
immune	NaiveT_8h	rs6435203	chr2	203763605	rs12467195	ENSG00000173166	ENST00000465669	RAPH1	203763301	203764257	CD48hr_104767	openGene2openGene	MS
immune	NaiveT_8h	rs533646	chr11	118696037	rs533646	ENSG00000110367	ENST00000534980	DDX6	118695882	118696073	CD48hr_36909	ocr2openGene	MS
immune	NaiveT_8h	rs6651252	chr8	128553299	rs75370373	ENSG00000249859	ENST00000660069	PVT1	128553044	128553605	CD48hr_187865	ocr2openGene	SLE
immune	NaiveT_8h	rs36014129	chr6	26021644	rs41266779	ENSG00000278828	ENST00000369163	H3C10	26021008	26022027	CD48hr_154196	openGene2openGene	SLE
immune	NaiveT_8h	rs36014129	chr6	26044636	rs35506517	ENSG00000282988	ENST00000650491	ENSG00000282988	26044328	26044845	CD48hr_154204	openGene2openGene	SLE
immune	NaiveT_8h	rs57095329	chr5	160468698	rs2277920	ENSG00000113328	ENST00000510097	CCNG1	160468593	160468823	CD48hr_151662	openGene2openGene	SLE
immune	NaiveT_8h	rs7204270	chr16	30183519	rs930392	ENSG00000285043	ENST00000568435	ENSG00000285043	30183203	30184711	CD48hr_69602	openGene2openGene	MS
immune	NaiveT_8h	rs57095329	chr5	160468698	rs2277920	ENSG00000113328	ENST00000512163	CCNG1	160468593	160468823	CD48hr_151662	openGene2openGene	SLE
immune	NaiveT_8h	rs9652601	chr16	11095073	rs12919083	ENSG00000185338	ENST00000644787	SOCS1	11094096	11095444	CD48hr_68733	ocr2openGene	SLE
immune	NaiveT_8h	rs6435203	chr2	203764087	rs10932019	ENSG00000173166	ENST00000308091	RAPH1	203763301	203764257	CD48hr_104767	openGene2openGene	MS
immune	NaiveT_8h	rs7204270	chr16	30183519	rs930392	ENSG00000285043	ENST00000562240	ENSG00000285043	30183203	30184711	CD48hr_69602	openGene2openGene	MS
immune	NaiveT_8h	rs5987194	chrX	153953469	rs762653	ENSG00000067829	ENST00000461215	IDH3G	153953317	153953813	CD48hr_199254	openGene2openGene	RA
immune	NaiveT_8h	rs4409785	chr11	95578258	rs4409785	ENSG00000245552	ENST00000501356	ENSG00000245552	95578165	95578409	CD48hr_34837	ocr2openGene	RA
immune	NaiveT_8h	rs508970	chr11	61120529	rs671444	ENSG00000006118	ENST00000537065	TMEM132A	61120448	61120655	CD48hr_32532	ocr2openGene	RA
immune	NaiveT_8h	rs56691573	chr7	28180193	rs849333	ENSG00000005073	ENST00000517402	HOXA11	28179301	28181169	CD48hr_170201	openGene2openGene	CRO
immune	NaiveT_8h	rs425648	chr19	18086934	rs393548	ENSG00000105647	ENST00000222254	PIK3R2	18086835	18087131	CD48hr_85294	openGene2openGene	SLE
immune	NaiveT_8h	rs33993564	chr5	150846701	rs61270113	ENSG00000086589	ENST00000447771	RBM22	150846290	150847449	CD48hr_151162	openGene2openGene	IBD
immune	NaiveT_8h	rs7130753	chr11	111604616	rs541198	ENSG00000258529	ENST00000622211	ENSG00000258529	111604482	111604668	CD48hr_36614	openGene2openGene	ALG
immune	NaiveT_8h	rs12445568	chr16	31033576	rs12445650	ENSG00000140682	ENST00000564804	TGFB1I1	31032615	31034473	CD48hr_69698	openGene2openGene	PSO
immune	NaiveT_8h	rs1516971	chr8	128543197	rs938651	ENSG00000229140	ENST00000647094	CCDC26	128543196	128543863	CD48hr_187864	ocr2openGene	RA
immune	NaiveT_8h	rs33993564	chr5	150846783	rs11748158	ENSG00000164587	ENST00000401695	RPS14	150846290	150847449	CD48hr_151162	openGene2openGene	IBD
immune	NaiveT_8h	rs870355	chr17	78169287	rs9908349	ENSG00000167895	ENST00000591983	TMC8	78168174	78169455	CD48hr_78499	openGene2openGene	VIT
immune	NaiveT_8h	rs12946510	chr17	39754115	rs2941522	ENSG00000186075	ENST00000348931	ZPBP2	39753683	39755080	CD48hr_74495	ocr2openGene	MS
immune	NaiveT_8h	rs1516971	chr8	128543682	rs17807904	ENSG00000254166	ENST00000642077	CASC19	128543196	128543863	CD48hr_187864	ocr2openGene	RA
immune	NaiveT_8h	rs793108	chr10	31133742	rs3839909	ENSG00000237036	ENST00000605946	ZEB1-AS1	31133528	31134960	CD48hr_22047	ocr2openGene	RA
immune	NaiveT_8h	rs34841270	chr8	128543286	rs2011527	ENSG00000254166	ENST00000641106	CASC19	128543196	128543863	CD48hr_187864	ocr2openGene	CRO
immune	NaiveT_8h	rs4690229	chr4	986676	rs4690220	ENSG00000127419	ENST00000514546	TMEM175	986579	987632	CD48hr_130347	openGene2openGene	SLE
immune	NaiveT_8h	rs1170436	chr16	68530283	rs1728769	ENSG00000168802	ENST00000522091	CHTF8	68529705	68530660	CD48hr_70861	openGene2openGene	SLE
immune	NaiveT_8h	rs4821124	chr22	21568167	rs11089620	ENSG00000128228	ENST00000248958	SDF2L1	21567243	21568476	CD48hr_114427	openGene2openGene	PSO
immune	NaiveT_8h	rs6651252	chr8	128543197	rs938651	ENSG00000249859	ENST00000659666	PVT1	128543196	128543863	CD48hr_187864	ocr2openGene	SLE
immune	NaiveT_8h	rs1516971	chr8	128543682	rs17807904	ENSG00000254166	ENST00000641362	CASC19	128543196	128543863	CD48hr_187864	ocr2openGene	RA
immune	NaiveT_8h	rs12928822	chr16	11298241	rs60409583	ENSG00000038532	ENST00000494853	CLEC16A	11297170	11298517	CD48hr_68752	ocr2openGene	CEL
immune	NaiveT_8h	rs6732565	chr2	110858564	rs1533299	ENSG00000204581	ENST00000418615	ACOXL-AS1	110858282	110859382	CD48hr_94787	ocr2openGene	RA
immune	NaiveT_8h	rs9611565	chr22	41403829	rs75784	ENSG00000100410	ENST00000491254	PHF5A	41403784	41404293	CD48hr_115759	ocr2openGene	VIT
immune	NaiveT_8h	rs12142199	chr1	1308516	rs61766198	ENSG00000127054	ENST00000530233	INTS11	1307771	1309033	CD48hr_76	openGene2openGene	SLE
immune	NaiveT_8h	rs4796791	chr17	42340869	rs3869550	ENSG00000168610	ENST00000590776	STAT3	42340479	42341219	CD48hr_74791	ocr2openGene	MS
immune	NaiveT_8h	rs4796791	chr17	42340869	rs3869550	ENSG00000168610	ENST00000678960	STAT3	42340479	42341219	CD48hr_74791	ocr2openGene	MS
immune	NaiveT_8h	rs9792269	chr8	128251814	rs10808568	ENSG00000249859	ENST00000521600	PVT1	128251418	128252319	CD48hr_187842	ocr2openGene	CEL
immune	NaiveT_8h	rs4690229	chr4	973551	rs113075206	ENSG00000168993	ENST00000506404	CPLX1	972690	973952	CD48hr_130345	openGene2openGene	SLE
immune	NaiveT_8h	rs3197999	chr3	49358927	rs3811699	ENSG00000145022	ENST00000273590	TCTA	49357816	49359117	CD48hr_118880	openGene2openGene	IBD
immune	NaiveT_8h	rs1701704	chr12	56028855	rs34813703	ENSG00000139531	ENST00000552813	SUOX	56028762	56029089	CD48hr_43788	ocr2openGene	T1D
immune	NaiveT_8h	rs1701704	chr12	56028855	rs34813703	ENSG00000139531	ENST00000550478	SUOX	56028762	56029089	CD48hr_43788	ocr2openGene	T1D
immune	NaiveT_8h	rs57095329	chr5	160467840	rs57095329	ENSG00000038274	ENST00000695025	MAT2B	160467362	160468311	CD48hr_151661	openGene2openGene	SLE
immune	NaiveT_8h	rs34779708	chr10	35120441	rs11592567	ENSG00000095794	ENST00000344351	CREM	35120209	35120838	CD48hr_22357	ocr2openGene	IBD
immune	NaiveT_8h	rs545979	chr18	54269165	rs3017302	ENSG00000207233	ENST00000384504	SNORA37	54268830	54270633	CD48hr_81243	openGene2openGene	PSO
immune	NaiveT_8h	rs56375023	chr15	67150258	rs17293632	ENSG00000166949	ENST00000559092	SMAD3	67150024	67150844	CD48hr_66387	openGene2openGene	ALG
immune	NaiveT_8h	rs12720356	chr19	10305768	rs73510898	ENSG00000105397	ENST00000524462	TYK2	10305598	10305796	CD48hr_84452	openGene2openGene	T1D
immune	NaiveT_8h	rs1701704	chr12	56028855	rs34813703	ENSG00000139531	ENST00000552363	SUOX	56028762	56029089	CD48hr_43788	ocr2openGene	T1D
immune	NaiveT_8h	rs1077667	chr19	6675219	rs1862509	ENSG00000125733	ENST00000600428	TRIP10	6674760	6675463	CD48hr_84137	openGene2openGene	MS
immune	NaiveT_8h	rs33993564	chr5	150846598	rs112483869	ENSG00000132912	ENST00000517421	DCTN4	150846290	150847449	CD48hr_151162	openGene2openGene	IBD
immune	NaiveT_8h	rs1170436	chr16	68530545	rs1645975	ENSG00000198373	ENST00000359154	WWP2	68529705	68530660	CD48hr_70861	openGene2openGene	SLE
immune	NaiveT_8h	rs4809219	chr20	63738996	rs1056441	ENSG00000197114	ENST00000431125	ZGPAT	63738817	63739097	CD48hr_110837	openGene2openGene	ECZ
immune	NaiveT_8h	rs5743618	chr4	38857718	rs17616481	ENSG00000065882	ENST00000492180	TBC1D1	38857456	38858177	CD48hr_132271	openGene2openGene	ALG
immune	NaiveT_8h	rs4809219	chr20	63738996	rs1056441	ENSG00000197114	ENST00000448100	ZGPAT	63738817	63739097	CD48hr_110837	openGene2openGene	ECZ
immune	NaiveT_8h	rs7665090	chr4	102630661	rs7665659	ENSG00000246560	ENST00000501133	UBE2D3-AS1	102630606	102631146	CD48hr_136027	ocr2openGene	MS
immune	NaiveT_8h	rs28449958	chr16	28880144	rs8055138	ENSG00000177455	ENST00000566890	CD19	28879462	28880525	CD48hr_69483	openGene2openGene	IBD
immune	NaiveT_8h	rs3783782	chr14	61461588	rs59078142	ENSG00000100644	ENST00000556237	HIF1A	61461226	61461726	CD48hr_61530	ocr2openGene	RA
immune	NaiveT_8h	rs10883723	chr10	102503918	rs3818470	ENSG00000077150	ENST00000467116	NFKB2	102503668	102504112	CD48hr_27449	openGene2openGene	ALG
immune	NaiveT_8h	rs7679	chr20	45934368	rs1057208	ENSG00000124104	ENST00000465997	SNX21	45933695	45935600	CD48hr_109981	openGene2openGene	SLE
immune	NaiveT_8h	rs7204270	chr16	30183519	rs930392	ENSG00000149923	ENST00000562222	PPP4C	30183203	30184711	CD48hr_69602	openGene2openGene	MS
immune	NaiveT_8h	rs917997	chr2	102436535	rs6746271	ENSG00000115607	ENST00000687160	IL18RAP	102436152	102436734	CD48hr_94379	openGene2openGene	CEL
immune	NaiveT_8h	rs34841270	chr8	128543286	rs2011527	ENSG00000249859	ENST00000657945	PVT1	128543196	128543863	CD48hr_187864	ocr2openGene	CRO
immune	NaiveT_8h	rs28449958	chr16	28863801	rs7198606	ENSG00000177548	ENST00000562475	RABEP2	28862971	28864247	CD48hr_69480	openGene2openGene	IBD
immune	NaiveT_8h	rs61839660	chr10	6052734	rs61839660	ENSG00000134470	ENST00000620865	IL15RA	6052193	6053479	CD48hr_19952	ocr2openGene	ALG
immune	NaiveT_8h	rs61839660	chr10	6052734	rs61839660	ENSG00000134470	ENST00000620345	IL15RA	6052193	6053479	CD48hr_19952	ocr2openGene	ALG
immune	NaiveT_8h	rs231779	chr2	203867991	rs231775	ENSG00000173166	ENST00000420371	RAPH1	203867607	203868000	CD48hr_104789	openGene2openGene	GD
immune	NaiveT_8h	rs6072343	chr20	41329447	rs6065334	ENSG00000124181	ENST00000609821	PLCG1	41329400	41330112	CD48hr_109752	openGene2openGene	MS
immune	NaiveT_8h	rs72807059	chr16	85988491	rs72807059	ENSG00000131148	ENST00000596852	EMC8	85988405	85988561	CD48hr_71575	openGene2openGene	SLE
immune	NaiveT_8h	rs61759532	chr17	7337072	rs61759532	ENSG00000161960	ENST00000582848	EIF4A1	7336306	7337459	CD48hr_72485	openGene2openGene	T1D
immune	NaiveT_8h	rs79157249	chr11	118926569	rs74584888	ENSG00000110367	ENST00000620157	DDX6	118926298	118926615	CD48hr_36949	openGene2openGene	CRO
immune	NaiveT_8h	rs28449958	chr16	28880144	rs8055138	ENSG00000178188	ENST00000569471	SH2B1	28879462	28880525	CD48hr_69483	openGene2openGene	IBD
immune	NaiveT_8h	rs3801810	chr7	26857820	rs3801807	ENSG00000240990	ENST00000648491	HOXA11-AS	26857420	26857968	CD48hr_170113	openGene2openGene	CRO
immune	NaiveT_8h	rs34346645	chr3	71505034	rs6780776	ENSG00000114861	ENST00000648794	FOXP1	71504214	71505039	CD48hr_119949	ocr2openGene	VIT
immune	NaiveT_8h	rs78521699	chr6	2908831	rs9800895	ENSG00000230438	ENST00000670540	SERPINB9P1	2908520	2908937	CD48hr_152723	openGene2openGene	VIT
immune	NaiveT_8h	rs3812565	chr9	136399399	rs11145890	ENSG00000165688	ENST00000610649	PMPCA	136399381	136399927	CD48hr_195089	openGene2openGene	IBD
immune	NaiveT_8h	rs2298428	chr22	21567397	rs140490	ENSG00000161179	ENST00000473985	YDJC	21567243	21568476	CD48hr_114427	openGene2openGene	CEL
immune	NaiveT_8h	rs3801810	chr7	26857820	rs3801807	ENSG00000240990	ENST00000648499	HOXA11-AS	26857420	26857968	CD48hr_170113	openGene2openGene	CRO
immune	NaiveT_8h	rs77599401	chr1	206734774	rs144010760	ENSG00000136634	ENST00000471071	IL10	206734605	206734862	CD48hr_16553	ocr2openGene	T1D
immune	NaiveT_8h	rs331463	chr11	36500710	rs5030445	ENSG00000179431	ENST00000317811	FJX1	36500467	36500746	CD48hr_31274	ocr2openGene	RA
immune	NaiveT_8h	rs3197999	chr3	50350442	rs73082914	ENSG00000243989	ENST00000476854	ACY1	50350427	50351294	CD48hr_118951	openGene2openGene	IBD
immune	NaiveT_8h	rs2066819	chr12	56300477	rs2695789	ENSG00000181852	ENST00000548225	RNF41	56299340	56300645	CD48hr_43824	openGene2openGene	PSO
immune	NaiveT_8h	rs60946162	chr3	188403475	rs12639588	ENSG00000289331	ENST00000691617	ENSG00000289331	188403457	188403969	CD48hr_129725	ocr2openGene	ALG
immune	NaiveT_8h	rs78521699	chr6	2908570	rs17133092	ENSG00000230438	ENST00000654948	SERPINB9P1	2908520	2908937	CD48hr_152723	openGene2openGene	VIT
immune	NaiveT_8h	rs10985070	chr9	120928959	rs1930785	ENSG00000226752	ENST00000638362	CUTALP	120928601	120929419	CD48hr_194099	openGene2openGene	RA
immune	NaiveT_8h	rs56129466	chr11	128302748	rs73018928	ENSG00000151702	ENST00000527786	FLI1	128302442	128302886	CD48hr_37402	openGene2openGene	ALG
immune	NaiveT_8h	rs35954981	chr12	9732930	rs12304510	ENSG00000069493	ENST00000261339	CLEC2D	9732866	9733604	CD48hr_38493	openGene2openGene	T1D
immune	NaiveT_8h	rs10174949	chr2	8302417	rs891058	ENSG00000235092	ENST00000661063	ID2-AS1	8301863	8302513	CD48hr_88435	ocr2openGene	ALG
immune	NaiveT_8h	rs7665090	chr4	102630752	rs7665854	ENSG00000109320	ENST00000226574	NFKB1	102630606	102631146	CD48hr_136027	ocr2openGene	MS
immune	NaiveT_8h	rs13437088	chr6	31403324	rs6906175	ENSG00000204540	ENST00000547221	PSORS1C1	31402792	31403683	CD48hr_154737	openGene2openGene	PSO
immune	NaiveT_8h	rs1738074	chr6	159044945	rs1738074	ENSG00000224478	ENST00000653957	ENSG00000224478	159044701	159045521	CD48hr_166981	openGene2openGene	CEL
immune	NaiveT_8h	rs17323934	chr7	26853905	rs3213853	ENSG00000106006	ENST00000521478	HOXA6	26853869	26854064	CD48hr_170112	openGene2openGene	T1D
immune	NaiveT_8h	rs2451258	chr6	159094045	rs2451279	ENSG00000271913	ENST00000659798	TAGAP-AS1	159093634	159094188	CD48hr_166991	openGene2openGene	RA
immune	NaiveT_8h	rs4410871	chr8	127802783	rs4410871	ENSG00000229140	ENST00000663066	CCDC26	127802658	127803057	CD48hr_187743	ocr2openGene	MS
immune	NaiveT_8h	rs36014129	chr6	26199675	rs34961555	ENSG00000278828	ENST00000369163	H3C10	26198800	26199981	CD48hr_154229	openGene2openGene	SLE
immune	NaiveT_8h	rs6651252	chr8	128543478	rs2138636	ENSG00000254166	ENST00000641153	CASC19	128543196	128543863	CD48hr_187864	ocr2openGene	SLE
immune	NaiveT_8h	rs7665090	chr4	102630911	rs7690700	ENSG00000109320	ENST00000509165	NFKB1	102630606	102631146	CD48hr_136027	ocr2openGene	MS
immune	NaiveT_8h	rs2451258	chr6	159093746	rs654690	ENSG00000271913	ENST00000670185	TAGAP-AS1	159093634	159094188	CD48hr_166991	openGene2openGene	RA
immune	NaiveT_8h	rs2451258	chr6	159093746	rs654690	ENSG00000271913	ENST00000685651	TAGAP-AS1	159093634	159094188	CD48hr_166991	openGene2openGene	RA
immune	NaiveT_8h	rs3197999	chr3	48518906	rs2267846	ENSG00000232112	ENST00000479126	TMA7	48518655	48519016	CD48hr_118824	ocr2openGene	IBD
immune	NaiveT_8h	rs6427553	chr1	160879292	rs3820094	ENSG00000122223	ENST00000481677	CD244	160879047	160879361	CD48hr_11550	openGene2openGene	UC
immune	NaiveT_8h	rs34779708	chr10	35126540	rs16935880	ENSG00000108100	ENST00000265375	CCNY	35126369	35127997	CD48hr_22358	openGene2openGene	IBD
immune	NaiveT_8h	rs2327832	chr6	137678425	chr6:137678425:GA:G	ENSG00000226004	ENST00000417932	LINC02528	137678232	137678803	CD48hr_164926	ocr2openGene	CEL
immune	NaiveT_8h	rs2066819	chr12	56359090	rs57870697	ENSG00000062485	ENST00000550700	CS	56358943	56359110	CD48hr_43829	openGene2openGene	PSO
immune	NaiveT_8h	rs6435203	chr2	203782538	rs749933	ENSG00000173166	ENST00000319170	RAPH1	203782176	203782721	CD48hr_104771	openGene2openGene	MS
immune	NaiveT_8h	rs2066819	chr12	56300477	rs2695789	ENSG00000176422	ENST00000338146	SPRYD4	56299340	56300645	CD48hr_43824	openGene2openGene	PSO
immune	NaiveT_8h	rs2466028	chr8	127196837	rs2456455	ENSG00000249859	ENST00000692433	PVT1	127196693	127197387	CD48hr_187682	openGene2openGene	GD
immune	NaiveT_8h	rs181826	chr5	142128923	rs11739961	ENSG00000113552	ENST00000515747	GNPDA1	142128817	142129316	CD48hr_150759	ocr2openGene	CRO
immune	NaiveT_8h	rs425648	chr19	18089075	rs412744	ENSG00000105647	ENST00000617642	PIK3R2	18088924	18089401	CD48hr_85296	openGene2openGene	SLE
immune	NaiveT_8h	rs533646	chr11	118689860	rs4938529	ENSG00000110367	ENST00000533239	DDX6	118689636	118690457	CD48hr_36907	openGene2openGene	MS
immune	NaiveT_8h	rs63406760	chr12	122966218	rs4148856	ENSG00000130787	ENST00000535831	HIP1R	122965896	122966923	CD48hr_51959	openGene2openGene	ALG
immune	NaiveT_8h	rs4976646	chr5	177363161	rs67111717	ENSG00000146094	ENST00000512660	DOK3	177362586	177363450	CD48hr_152293	openGene2openGene	MS
immune	NaiveT_8h	rs8042861	chr15	90493744	rs1978149	ENSG00000182511	ENST00000328850	FES	90493740	90493932	CD48hr_67649	openGene2openGene	MS
immune	NaiveT_8h	rs12421615	chr11	64284975	rs2510066	ENSG00000149743	ENST00000546133	TRPT1	64284435	64286098	CD48hr_32806	openGene2openGene	VIT
immune	NaiveT_8h	rs12445568	chr16	30957268	rs4889599	ENSG00000140691	ENST00000408912	ARMC5	30956970	30957326	CD48hr_69692	openGene2openGene	PSO
immune	NaiveT_8h	rs1516971	chr8	128555269	rs57593539	ENSG00000221176	ENST00000408249	MIR1207	128554767	128555428	CD48hr_187866	ocr2openGene	RA
immune	NaiveT_8h	rs1170436	chr16	68530545	rs1645975	ENSG00000168802	ENST00000522091	CHTF8	68529705	68530660	CD48hr_70861	openGene2openGene	SLE
immune	NaiveT_8h	rs1453560	chr17	39868045	rs112880843	ENSG00000265178	ENST00000580969	MIR4728	39867586	39868448	CD48hr_74521	openGene2openGene	SLE
immune	NaiveT_8h	rs425648	chr19	18089075	rs412744	ENSG00000105643	ENST00000608009	ARRDC2	18088924	18089401	CD48hr_85296	openGene2openGene	SLE
immune	NaiveT_8h	rs2066819	chr12	56300477	rs2695789	ENSG00000139641	ENST00000394048	ESYT1	56299340	56300645	CD48hr_43824	openGene2openGene	PSO
immune	NaiveT_8h	rs1516971	chr8	128543286	rs2011527	ENSG00000254166	ENST00000641912	CASC19	128543196	128543863	CD48hr_187864	ocr2openGene	RA
immune	NaiveT_8h	rs7512552	chr1	150487216	rs3840449	ENSG00000143418	ENST00000345896	CERS2	150486948	150487700	CD48hr_10649	openGene2openGene	ECZ
immune	NaiveT_8h	rs3197999	chr3	50299601	rs34136796	ENSG00000114383	ENST00000454201	TUSC2	50298751	50299953	CD48hr_118945	openGene2openGene	IBD
immune	NaiveT_8h	rs773125	chr12	56042145	rs1131017	ENSG00000111540	ENST00000549505	RAB5B	56042039	56042409	CD48hr_43795	openGene2openGene	RA
immune	NaiveT_8h	rs56129466	chr11	128302748	rs73018928	ENSG00000134954	ENST00000530924	ETS1	128302442	128302886	CD48hr_37402	openGene2openGene	ALG
immune	NaiveT_8h	rs10760123	chr9	120928679	rs3761849	ENSG00000226752	ENST00000640296	CUTALP	120928601	120929419	CD48hr_194099	openGene2openGene	ALG
immune	NaiveT_8h	rs9926533	chr16	31074149	rs2303222	ENSG00000167397	ENST00000319788	VKORC1	31074119	31075109	CD48hr_69703	openGene2openGene	SLE
immune	NaiveT_8h	rs9926533	chr16	31073073	rs11281612	ENSG00000167397	ENST00000319788	VKORC1	31073002	31074048	CD48hr_69702	openGene2openGene	SLE
immune	NaiveT_8h	rs9926533	chr16	31073073	rs11281612	ENSG00000167397	ENST00000300851	VKORC1	31073002	31074048	CD48hr_69702	openGene2openGene	SLE
immune	NaiveT_8h	rs7723899	chr5	96957449	rs4360063	ENSG00000164308	ENST00000508077	ERAP2	96957395	96957722	CD48hr_147683	openGene2openGene	CRO
immune	NaiveT_8h	rs7517810	chr1	172895043	rs2187892	ENSG00000117586	ENST00000281834	TNFSF4	172894376	172895549	CD48hr_12355	ocr2openGene	CRO
immune	NaiveT_8h	rs3812565	chr9	136399399	rs11145890	ENSG00000177239	ENST00000535144	MAN1B1	136399381	136399927	CD48hr_195089	openGene2openGene	IBD
immune	NaiveT_8h	rs7517810	chr1	172875269	rs6425145	ENSG00000117586	ENST00000367718	TNFSF4	172874706	172875336	CD48hr_12352	ocr2openGene	CRO
immune	NaiveT_8h	rs7517810	chr1	172875212	rs6425143	ENSG00000117586	ENST00000367718	TNFSF4	172874706	172875336	CD48hr_12352	ocr2openGene	CRO
immune	NaiveT_8h	rs3087243	chr2	203849168	rs231811	ENSG00000138443	ENST00000261016	ABI2	203849120	203849306	CD48hr_104783	ocr2openGene	RA
immune	NaiveT_8h	rs59716545	chr17	39863805	rs35564481	ENSG00000141738	ENST00000485182	GRB7	39863762	39864580	CD48hr_74519	openGene2openGene	RA
immune	NaiveT_8h	rs10760123	chr9	120929191	rs1930786	ENSG00000226752	ENST00000687129	CUTALP	120928601	120929419	CD48hr_194099	openGene2openGene	ALG
immune	NaiveT_8h	rs231779	chr2	203869764	rs231779	ENSG00000173166	ENST00000465669	RAPH1	203869544	203870348	CD48hr_104790	openGene2openGene	GD
immune	NaiveT_8h	rs231779	chr2	203869764	rs231779	ENSG00000173166	ENST00000457812	RAPH1	203869544	203870348	CD48hr_104790	openGene2openGene	GD
immune	NaiveT_8h	rs3748817	chr1	2593018	rs745367	ENSG00000142606	ENST00000511099	MMEL1	2592786	2593184	CD48hr_222	openGene2openGene	MS
immune	NaiveT_8h	rs33993564	chr5	150846730	rs11748151	ENSG00000164591	ENST00000456566	MYOZ3	150846290	150847449	CD48hr_151162	openGene2openGene	IBD
immune	NaiveT_8h	rs2256814	chr20	63737451	rs2236510	ENSG00000232442	ENST00000693707	MHENCR	63737106	63737754	CD48hr_110835	openGene2openGene	MS
immune	NaiveT_8h	rs3748817	chr1	2642639	rs9970196	ENSG00000157873	ENST00000466750	TNFRSF14	2642333	2643446	CD48hr_224	ocr2openGene	MS
immune	NaiveT_8h	rs28449958	chr16	28863801	rs7198606	ENSG00000177548	ENST00000567483	RABEP2	28862971	28864247	CD48hr_69480	openGene2openGene	IBD
immune	NaiveT_8h	rs7536201	chr1	24978666	rs6600248	ENSG00000285823	ENST00000648660	LINC02793	24978541	24978786	CD48hr_1588	ocr2openGene	PSO
immune	NaiveT_8h	rs34841270	chr8	128543682	rs17807904	ENSG00000249859	ENST00000657682	PVT1	128543196	128543863	CD48hr_187864	ocr2openGene	CRO
immune	NaiveT_8h	rs11246217	chr11	575800	rs34793529	ENSG00000177106	ENST00000529680	EPS8L2	575153	576773	CD48hr_28990	openGene2openGene	SLE
immune	NaiveT_8h	rs3197999	chr3	50350442	rs73082914	ENSG00000243989	ENST00000635941	ACY1	50350427	50351294	CD48hr_118951	openGene2openGene	IBD
immune	NaiveT_8h	rs1516971	chr8	128543286	rs2011527	ENSG00000249859	ENST00000658158	PVT1	128543196	128543863	CD48hr_187864	ocr2openGene	RA
immune	NaiveT_8h	rs7679	chr20	45934368	rs1057208	ENSG00000124104	ENST00000372541	SNX21	45933695	45935600	CD48hr_109981	openGene2openGene	SLE
immune	NaiveT_8h	rs7423529	chr2	191114452	rs4254532	ENSG00000173559	ENST00000674262	NABP1	191114326	191114954	CD48hr_102947	ocr2openGene	T1D
immune	NaiveT_8h	rs663743	chr11	64285685	rs887314	ENSG00000149781	ENST00000541252	FERMT3	64284435	64286098	CD48hr_32806	openGene2openGene	T1D
immune	NaiveT_8h	rs34841270	chr8	128543286	rs2011527	ENSG00000254166	ENST00000500112	CASC19	128543196	128543863	CD48hr_187864	ocr2openGene	CRO
immune	NaiveT_8h	rs7723899	chr5	96896546	chr5:96232250	ENSG00000153922	ENST00000284049	CHD1	96896222	96896717	CD48hr_147665	openGene2openGene	CRO
immune	NaiveT_8h	rs3197999	chr3	50350442	rs73082914	ENSG00000243989	ENST00000404366	ACY1	50350427	50351294	CD48hr_118951	openGene2openGene	IBD
immune	NaiveT_8h	rs2910686	chr5	96963054	rs1423357	ENSG00000164308	ENST00000513368	ERAP2	96962496	96963079	CD48hr_147687	openGene2openGene	PSO
immune	NaiveT_8h	rs921650	chr17	39926554	rs12603332	ENSG00000141741	ENST00000394231	MIEN1	39926467	39926747	CD48hr_74526	openGene2openGene	ALG
immune	NaiveT_8h	rs61839660	chr10	6052734	rs61839660	ENSG00000134470	ENST00000429135	IL15RA	6052193	6053479	CD48hr_19952	ocr2openGene	ALG
immune	NaiveT_8h	rs17323934	chr7	26857820	rs3801807	ENSG00000278334	ENST00000615604	ENSG00000278334	26857420	26857968	CD48hr_170113	openGene2openGene	T1D
immune	NaiveT_8h	rs7132277	chr12	123034319	rs641760	ENSG00000280120	ENST00000625082	ENSG00000280120	123033805	123034560	CD48hr_51964	ocr2openGene	MS
immune	NaiveT_8h	rs1479924	chr4	122552332	rs13144509	ENSG00000109471	ENST00000477645	IL2	122552136	122552653	CD48hr_137384	ocr2openGene	JIA
immune	NaiveT_8h	rs35954981	chr12	9733403	rs10492166	ENSG00000069493	ENST00000487752	CLEC2D	9732866	9733604	CD48hr_38493	openGene2openGene	T1D
immune	NaiveT_8h	rs2762051	chr13	50237015	rs2765769	ENSG00000176124	ENST00000467721	DLEU1	50236556	50237485	CD48hr_53981	ocr2openGene	CEL
immune	NaiveT_8h	rs630923	chr11	118883644	rs630923	ENSG00000110367	ENST00000533239	DDX6	118883292	118884017	CD48hr_36931	openGene2openGene	CRO
immune	NaiveT_8h	rs2762051	chr13	50237015	rs2765769	ENSG00000176124	ENST00000476738	DLEU1	50236556	50237485	CD48hr_53981	ocr2openGene	CEL
immune	NaiveT_8h	rs6880778	chr5	40437846	rs9292777	ENSG00000289540	ENST00000686725	ENSG00000289540	40437451	40437852	CD48hr_144361	ocr2openGene	MS
immune	NaiveT_8h	rs3812565	chr9	136399391	rs11145889	ENSG00000165688	ENST00000614402	PMPCA	136399381	136399927	CD48hr_195089	openGene2openGene	IBD
immune	NaiveT_8h	rs78521699	chr6	2908736	rs114240700	ENSG00000230438	ENST00000686601	SERPINB9P1	2908520	2908937	CD48hr_152723	openGene2openGene	VIT
immune	NaiveT_8h	rs10174949	chr2	8302417	rs891058	ENSG00000115738	ENST00000472142	ID2	8301863	8302513	CD48hr_88435	ocr2openGene	ALG
immune	NaiveT_8h	rs33993564	chr5	150846823	rs10058821	ENSG00000132912	ENST00000519313	DCTN4	150846290	150847449	CD48hr_151162	openGene2openGene	IBD
immune	NaiveT_8h	rs56691573	chr7	28180193	rs849333	ENSG00000240990	ENST00000479766	HOXA11-AS	28179301	28181169	CD48hr_170201	openGene2openGene	CRO
immune	NaiveT_8h	rs367569	chr16	11255821	rs243332	ENSG00000182108	ENST00000469379	DEXI	11254878	11256400	CD48hr_68745	openGene2openGene	PSO
immune	NaiveT_8h	rs11719975	chr3	18741605	rs9866257	ENSG00000182568	ENST00000415069	SATB1	18740676	18741783	CD48hr_117281	ocr2openGene	MS
immune	NaiveT_8h	rs1893217	chr18	12775339	rs67878610	ENSG00000267336	ENST00000587313	EIF4A2P1	12775006	12775395	CD48hr_79452	openGene2openGene	CEL
immune	NaiveT_8h	rs2017445	chr12	56041628	rs705704	ENSG00000111540	ENST00000549505	RAB5B	56041253	56041965	CD48hr_43794	openGene2openGene	VIT
immune	NaiveT_8h	rs36014129	chr6	26189128	rs13204572	ENSG00000180573	ENST00000602637	H2AC6	26188385	26189335	CD48hr_154225	openGene2openGene	SLE
immune	NaiveT_8h	rs6651252	chr8	128543478	rs2138636	ENSG00000249859	ENST00000666105	PVT1	128543196	128543863	CD48hr_187864	ocr2openGene	SLE
immune	NaiveT_8h	rs2910686	chr5	96881988	rs11375466	ENSG00000113441	ENST00000231368	LNPEP	96881563	96882081	CD48hr_147661	openGene2openGene	PSO
immune	NaiveT_8h	rs6435203	chr2	203771467	rs2558210	ENSG00000173166	ENST00000423104	RAPH1	203771348	203771498	CD48hr_104768	openGene2openGene	MS
immune	NaiveT_8h	rs12142199	chr1	1337898	rs307370	ENSG00000217801	ENST00000394517	ENSG00000217801	1337846	1338033	CD48hr_80	openGene2openGene	SLE
immune	NaiveT_8h	rs3802214	chr8	140597464	rs7465680	ENSG00000123908	ENST00000518019	AGO2	140596666	140598187	CD48hr_188296	ocr2openGene	T1D
immune	NaiveT_8h	rs1516971	chr8	128543682	rs17807904	ENSG00000254166	ENST00000641733	CASC19	128543196	128543863	CD48hr_187864	ocr2openGene	RA
immune	NaiveT_8h	rs4809219	chr20	63738996	rs1056441	ENSG00000198276	ENST00000369908	UCKL1	63738817	63739097	CD48hr_110837	openGene2openGene	ECZ
immune	NaiveT_8h	rs2431098	chr5	160459613	rs2431099	ENSG00000113328	ENST00000340828	CCNG1	160459065	160459630	CD48hr_151659	ocr2openGene	SLE
immune	NaiveT_8h	rs1043101	chr11	35242423	rs932635	ENSG00000026508	ENST00000425428	CD44	35242205	35242740	CD48hr_31197	ocr2openGene	VIT
immune	NaiveT_8h	rs3749833	chr5	132458377	rs3857440	ENSG00000197375	ENST00000685543	SLC22A5	132458305	132458482	CD48hr_150202	ocr2openGene	ALG
immune	NaiveT_8h	rs2451258	chr6	159094045	rs2451279	ENSG00000271913	ENST00000670185	TAGAP-AS1	159093634	159094188	CD48hr_166991	openGene2openGene	RA
immune	NaiveT_8h	rs9652601	chr16	11088277	rs7203793	ENSG00000185338	ENST00000332029	SOCS1	11087867	11089041	CD48hr_68731	ocr2openGene	SLE
immune	NaiveT_8h	rs12599402	chr16	11114465	rs12924985	ENSG00000185338	ENST00000644787	SOCS1	11114397	11115301	CD48hr_68735	ocr2openGene	SLE
immune	NaiveT_8h	rs2451258	chr6	159093746	rs654690	ENSG00000271913	ENST00000664321	TAGAP-AS1	159093634	159094188	CD48hr_166991	openGene2openGene	RA
immune	NaiveT_8h	rs9611565	chr22	41405791	rs132908	ENSG00000100412	ENST00000677427	ACO2	41405652	41405952	CD48hr_115760	ocr2openGene	VIT
immune	NaiveT_8h	rs4409785	chr11	95578096	rs12575636	ENSG00000245552	ENST00000501356	ENSG00000245552	95577746	95578096	CD48hr_34836	ocr2openGene	RA
immune	NaiveT_8h	rs35164067	chr19	10389556	rs28382805	ENSG00000161847	ENST00000591969	RAVER1	10388748	10389711	CD48hr_84458	ocr2openGene	AS
immune	NaiveT_8h	rs34636506	chr2	203849168	rs231811	ENSG00000138443	ENST00000425253	ABI2	203849120	203849306	CD48hr_104783	ocr2openGene	HT
immune	NaiveT_8h	rs34841270	chr8	128543682	rs17807904	ENSG00000249859	ENST00000653608	PVT1	128543196	128543863	CD48hr_187864	ocr2openGene	CRO
immune	NaiveT_8h	rs2495365	chr1	2547072	rs2477678	ENSG00000157881	ENST00000435556	PANK4	2546882	2547439	CD48hr_209	openGene2openGene	UC
immune	NaiveT_8h	rs10760123	chr9	120893051	rs6478486	ENSG00000226752	ENST00000639267	CUTALP	120892567	120893084	CD48hr_194083	ocr2openGene	ALG
immune	NaiveT_8h	rs2910686	chr5	96958225	rs2351010	ENSG00000247121	ENST00000504967	ENSG00000247121	96958043	96958229	CD48hr_147685	openGene2openGene	PSO
immune	NaiveT_8h	rs12575600	chr11	128454974	rs12575600	ENSG00000289398	ENST00000687472	ENSG00000289398	128454865	128455015	CD48hr_37435	ocr2openGene	SLE
immune	NaiveT_8h	rs33993564	chr5	150846701	rs61270113	ENSG00000164587	ENST00000401695	RPS14	150846290	150847449	CD48hr_151162	openGene2openGene	IBD
immune	NaiveT_8h	rs72698115	chr1	154325898	rs1205591	ENSG00000143549	ENST00000611659	TPM3	154324644	154326072	CD48hr_10915	openGene2openGene	JIA
immune	NaiveT_8h	rs131658	chr22	21628971	rs2298429	ENSG00000099901	ENST00000402752	RANBP1	21628966	21630286	CD48hr_114429	openGene2openGene	SLE
immune	NaiveT_8h	rs2233424	chr6	44265183	rs2233434	ENSG00000180992	ENST00000372014	MRPL14	44264866	44265909	CD48hr_155838	openGene2openGene	RA
immune	NaiveT_8h	rs1516971	chr8	128543682	rs17807904	ENSG00000254166	ENST00000641153	CASC19	128543196	128543863	CD48hr_187864	ocr2openGene	RA
immune	NaiveT_8h	rs8042861	chr15	90493744	rs1978149	ENSG00000182511	ENST00000481665	FES	90493740	90493932	CD48hr_67649	openGene2openGene	MS
immune	NaiveT_8h	rs6732565	chr2	110858564	rs1533299	ENSG00000153094	ENST00000431217	BCL2L11	110858282	110859382	CD48hr_94787	ocr2openGene	RA
immune	NaiveT_8h	rs33993564	chr5	150847077	rs10051924	ENSG00000164587	ENST00000401695	RPS14	150846290	150847449	CD48hr_151162	openGene2openGene	IBD
immune	NaiveT_8h	rs533646	chr11	118692672	rs585039	ENSG00000110367	ENST00000534980	DDX6	118692395	118692760	CD48hr_36908	openGene2openGene	MS
immune	NaiveT_8h	rs9989735	chr2	230226508	rs13397985	ENSG00000199791	ENST00000362921	RNU6-451P	230225192	230226532	CD48hr_107384	openGene2openGene	MS
immune	NaiveT_8h	rs2456449	chr8	127189114	rs2456453	ENSG00000136997	ENST00000641036	MYC	127188868	127189195	CD48hr_187677	openGene2openGene	MS
immune	NaiveT_8h	rs60946162	chr3	188400784	rs4686484	ENSG00000113916	ENST00000480458	BCL6	188400336	188400897	CD48hr_129724	ocr2openGene	ALG
immune	NaiveT_8h	rs2466028	chr8	127196837	rs2456455	ENSG00000249859	ENST00000660122	PVT1	127196693	127197387	CD48hr_187682	openGene2openGene	GD
immune	NaiveT_8h	rs4821124	chr22	21568167	rs11089620	ENSG00000128228	ENST00000466935	SDF2L1	21567243	21568476	CD48hr_114427	openGene2openGene	PSO
immune	NaiveT_8h	rs8079075	chr17	39867188	rs1453560	ENSG00000141738	ENST00000394209	GRB7	39866987	39867434	CD48hr_74520	openGene2openGene	SLE
immune	NaiveT_8h	rs12421615	chr11	64284975	rs2510066	ENSG00000173486	ENST00000449942	FKBP2	64284435	64286098	CD48hr_32806	openGene2openGene	VIT
immune	NaiveT_8h	rs756699	chr5	134092391	rs244680	ENSG00000081059	ENST00000520958	TCF7	134092030	134092438	CD48hr_150304	ocr2openGene	MS
immune	NaiveT_8h	rs34544259	chr21	42421219	rs3788013	ENSG00000160183	ENST00000476848	TMPRSS3	42421133	42421432	CD48hr_113762	ocr2openGene	GD
immune	NaiveT_8h	rs10903122	chr1	24971036	rs35683249	ENSG00000020633	ENST00000399916	RUNX3	24970867	24971985	CD48hr_1587	openGene2openGene	CEL
immune	NaiveT_8h	rs301806	chr1	8424763	rs301807	ENSG00000270282	ENST00000605785	ENSG00000270282	8423338	8424879	CD48hr_466	openGene2openGene	ALG
immune	NaiveT_8h	rs2266959	chr22	21568167	rs11089620	ENSG00000161179	ENST00000468686	YDJC	21567243	21568476	CD48hr_114427	openGene2openGene	JIA
immune	NaiveT_8h	rs1516971	chr8	128543197	rs938651	ENSG00000254166	ENST00000641991	CASC19	128543196	128543863	CD48hr_187864	ocr2openGene	RA
immune	NaiveT_8h	rs34841270	chr8	128543682	rs17807904	ENSG00000254166	ENST00000641174	CASC19	128543196	128543863	CD48hr_187864	ocr2openGene	CRO
immune	NaiveT_8h	rs34841270	chr8	128543286	rs2011527	ENSG00000254166	ENST00000642010	CASC19	128543196	128543863	CD48hr_187864	ocr2openGene	CRO
immune	NaiveT_8h	rs5758343	chr22	41414166	rs132920	ENSG00000100413	ENST00000407461	POLR3H	41412852	41414697	CD48hr_115761	ocr2openGene	ALG
immune	NaiveT_8h	rs7752903	chr6	137908901	rs148314165	ENSG00000118503	ENST00000421450	TNFAIP3	137908747	137909176	CD48hr_164976	ocr2openGene	RA
immune	NaiveT_8h	rs7752903	chr6	137811379	rs10499197	ENSG00000118503	ENST00000612899	TNFAIP3	137811313	137812006	CD48hr_164952	ocr2openGene	RA
immune	NaiveT_8h	rs2266959	chr22	21567397	rs140490	ENSG00000161179	ENST00000473985	YDJC	21567243	21568476	CD48hr_114427	openGene2openGene	JIA
immune	NaiveT_8h	rs1516971	chr8	128555269	rs57593539	ENSG00000249859	ENST00000668098	PVT1	128554767	128555428	CD48hr_187866	ocr2openGene	RA
immune	NaiveT_8h	rs2017445	chr12	56041720	rs705705	ENSG00000135404	ENST00000420846	CD63	56041253	56041965	CD48hr_43794	openGene2openGene	VIT
immune	NaiveT_8h	rs61839660	chr10	6052734	rs61839660	ENSG00000134470	ENST00000453922	IL15RA	6052193	6053479	CD48hr_19952	ocr2openGene	ALG
immune	NaiveT_8h	rs11246217	chr11	575408	rs56333810	ENSG00000177042	ENST00000526170	TMEM80	575153	576773	CD48hr_28990	openGene2openGene	SLE
immune	NaiveT_8h	rs74610550	chr19	1180566	rs72977562	ENSG00000167468	ENST00000614791	GPX4	1180421	1180777	CD48hr_83507	ocr2openGene	CRO
immune	NaiveT_8h	rs7665090	chr4	102630752	rs7665854	ENSG00000109332	ENST00000505009	UBE2D3	102630606	102631146	CD48hr_136027	ocr2openGene	MS
immune	NaiveT_8h	rs56375023	chr15	67150258	rs17293632	ENSG00000166949	ENST00000679624	SMAD3	67150024	67150844	CD48hr_66387	openGene2openGene	ALG
immune	NaiveT_8h	rs2256814	chr20	63737947	rs914559	ENSG00000232442	ENST00000693496	MHENCR	63737896	63738186	CD48hr_110836	openGene2openGene	MS
immune	NaiveT_8h	rs6651252	chr8	128543478	rs2138636	ENSG00000254166	ENST00000642010	CASC19	128543196	128543863	CD48hr_187864	ocr2openGene	SLE
immune	NaiveT_8h	rs3801810	chr7	26857820	rs3801807	ENSG00000240990	ENST00000647851	HOXA11-AS	26857420	26857968	CD48hr_170113	openGene2openGene	CRO
immune	NaiveT_8h	rs34841270	chr8	128543286	rs2011527	ENSG00000254166	ENST00000641719	CASC19	128543196	128543863	CD48hr_187864	ocr2openGene	CRO
immune	NaiveT_8h	rs7552167	chr1	24187123	rs78312791	ENSG00000001461	ENST00000475663	NIPAL3	24186981	24188052	CD48hr_1499	openGene2openGene	PSO
immune	NaiveT_8h	rs6651252	chr8	128540610	rs2392944	ENSG00000221176	ENST00000408249	MIR1207	128540349	128541349	CD48hr_187862	ocr2openGene	SLE
immune	NaiveT_8h	rs6651252	chr8	128543286	rs2011527	ENSG00000254166	ENST00000642010	CASC19	128543196	128543863	CD48hr_187864	ocr2openGene	SLE
immune	NaiveT_8h	rs663743	chr11	64284975	rs2510066	ENSG00000149781	ENST00000279227	FERMT3	64284435	64286098	CD48hr_32806	openGene2openGene	T1D
immune	NaiveT_8h	rs7723899	chr5	96896698	rs2548536	ENSG00000153922	ENST00000284049	CHD1	96896222	96896717	CD48hr_147665	openGene2openGene	CRO
immune	NaiveT_8h	rs34841270	chr8	128543197	rs938651	ENSG00000254166	ENST00000641496	CASC19	128543196	128543863	CD48hr_187864	ocr2openGene	CRO
immune	NaiveT_8h	rs7723899	chr5	96896641	rs56321917	ENSG00000153922	ENST00000284049	CHD1	96896222	96896717	CD48hr_147665	openGene2openGene	CRO
immune	NaiveT_8h	rs79157249	chr11	118926544	rs76598569	ENSG00000110367	ENST00000620157	DDX6	118926298	118926615	CD48hr_36949	openGene2openGene	CRO
immune	NaiveT_8h	rs79157249	chr11	118926544	rs76598569	ENSG00000110367	ENST00000531971	DDX6	118926298	118926615	CD48hr_36949	openGene2openGene	CRO
immune	NaiveT_8h	rs3812565	chr9	136399391	rs11145889	ENSG00000165688	ENST00000610649	PMPCA	136399381	136399927	CD48hr_195089	openGene2openGene	IBD
immune	NaiveT_8h	rs11590283	chr1	1337898	rs307370	ENSG00000131591	ENST00000434641	C1orf159	1337846	1338033	CD48hr_80	openGene2openGene	SLE
immune	NaiveT_8h	rs3812565	chr9	136399399	rs11145890	ENSG00000165688	ENST00000614402	PMPCA	136399381	136399927	CD48hr_195089	openGene2openGene	IBD
immune	NaiveT_8h	rs34841270	chr8	128543197	rs938651	ENSG00000254166	ENST00000641187	CASC19	128543196	128543863	CD48hr_187864	ocr2openGene	CRO
immune	NaiveT_8h	rs3801810	chr7	26857820	rs3801807	ENSG00000240990	ENST00000522674	HOXA11-AS	26857420	26857968	CD48hr_170113	openGene2openGene	CRO
immune	NaiveT_8h	rs13153019	chr5	177357511	rs4075958	ENSG00000248996	ENST00000506025	PDLIM7-AS1	177357056	177358310	CD48hr_152291	openGene2openGene	ALG
immune	NaiveT_8h	rs61759532	chr17	7337072	rs61759532	ENSG00000161960	ENST00000584054	EIF4A1	7336306	7337459	CD48hr_72485	openGene2openGene	T1D
immune	NaiveT_8h	rs3812565	chr9	136399399	rs11145890	ENSG00000165688	ENST00000399219	PMPCA	136399381	136399927	CD48hr_195089	openGene2openGene	IBD
immune	NaiveT_8h	rs1516971	chr8	128540610	rs2392944	ENSG00000253438	ENST00000646670	PCAT1	128540349	128541349	CD48hr_187862	ocr2openGene	RA
immune	NaiveT_8h	rs7187776	chr16	28824359	rs149808056	ENSG00000177548	ENST00000561501	RABEP2	28822534	28824747	CD48hr_69476	openGene2openGene	T1D
immune	NaiveT_8h	rs56129466	chr11	128302575	rs61907718	ENSG00000151702	ENST00000281428	FLI1	128302442	128302886	CD48hr_37402	openGene2openGene	ALG
immune	NaiveT_8h	rs7187776	chr16	28824359	rs149808056	ENSG00000177548	ENST00000358201	RABEP2	28822534	28824747	CD48hr_69476	openGene2openGene	T1D
immune	NaiveT_8h	rs10985070	chr9	120928959	rs1930785	ENSG00000056558	ENST00000546084	TRAF1	120928601	120929419	CD48hr_194099	openGene2openGene	RA
immune	NaiveT_8h	rs533646	chr11	118696037	rs533646	ENSG00000255121	ENST00000526453	CENATAC-DT	118695882	118696073	CD48hr_36909	ocr2openGene	MS
immune	NaiveT_8h	rs35954981	chr12	9733403	rs10492166	ENSG00000069493	ENST00000444971	CLEC2D	9732866	9733604	CD48hr_38493	openGene2openGene	T1D
immune	NaiveT_8h	rs35954981	chr12	9733403	rs10492166	ENSG00000069493	ENST00000492359	CLEC2D	9732866	9733604	CD48hr_38493	openGene2openGene	T1D
immune	NaiveT_8h	rs6651252	chr8	128543286	rs2011527	ENSG00000254166	ENST00000641828	CASC19	128543196	128543863	CD48hr_187864	ocr2openGene	SLE
immune	NaiveT_8h	rs61759532	chr17	7337072	rs61759532	ENSG00000161960	ENST00000581384	EIF4A1	7336306	7337459	CD48hr_72485	openGene2openGene	T1D
immune	NaiveT_8h	rs7665090	chr4	102630911	rs7690700	ENSG00000109320	ENST00000507079	NFKB1	102630606	102631146	CD48hr_136027	ocr2openGene	MS
immune	NaiveT_8h	rs7665090	chr4	102631096	rs13112557	ENSG00000109320	ENST00000507079	NFKB1	102630606	102631146	CD48hr_136027	ocr2openGene	MS
immune	NaiveT_8h	rs12421615	chr11	64285685	rs887314	ENSG00000289486	ENST00000686810	ENSG00000289486	64284435	64286098	CD48hr_32806	openGene2openGene	VIT
immune	NaiveT_8h	rs4410871	chr8	127802783	rs4410871	ENSG00000229140	ENST00000642958	CCDC26	127802658	127803057	CD48hr_187743	ocr2openGene	MS
immune	NaiveT_8h	rs11150589	chr16	30471173	rs11150589	ENSG00000229809	ENST00000563276	ZNF688	30470896	30471387	CD48hr_69628	openGene2openGene	UC
immune	NaiveT_8h	rs6435203	chr2	203764087	rs10932019	ENSG00000173166	ENST00000453034	RAPH1	203763301	203764257	CD48hr_104767	openGene2openGene	MS
immune	NaiveT_8h	rs57095329	chr5	160467536	rs73318382	ENSG00000113328	ENST00000510097	CCNG1	160467362	160468311	CD48hr_151661	openGene2openGene	SLE
immune	NaiveT_8h	rs2790159	chr10	58282816	rs2790189	ENSG00000122873	ENST00000489785	CISD1	58282387	58283160	CD48hr_23986	ocr2openGene	CRO
immune	NaiveT_8h	rs57095329	chr5	160468698	rs2277920	ENSG00000113328	ENST00000393929	CCNG1	160468593	160468823	CD48hr_151662	openGene2openGene	SLE
immune	NaiveT_8h	rs2451258	chr6	159093746	rs654690	ENSG00000271913	ENST00000659798	TAGAP-AS1	159093634	159094188	CD48hr_166991	openGene2openGene	RA
immune	NaiveT_8h	rs7130753	chr11	111602364	rs59921976	ENSG00000258529	ENST00000542429	ENSG00000258529	111601785	111603207	CD48hr_36612	openGene2openGene	ALG
immune	NaiveT_8h	rs59716545	chr17	39868373	rs11557466	ENSG00000131748	ENST00000583419	STARD3	39867586	39868448	CD48hr_74521	openGene2openGene	RA
immune	NaiveT_8h	rs2283789	chr22	21567397	rs140490	ENSG00000161179	ENST00000482998	YDJC	21567243	21568476	CD48hr_114427	openGene2openGene	CRO
immune	NaiveT_8h	rs6651252	chr8	128543286	rs2011527	ENSG00000249859	ENST00000653497	PVT1	128543196	128543863	CD48hr_187864	ocr2openGene	SLE
immune	NaiveT_8h	rs34779708	chr10	35126627	rs4934730	ENSG00000108100	ENST00000265375	CCNY	35126369	35127997	CD48hr_22358	openGene2openGene	IBD
immune	NaiveT_8h	rs74984480	chr6	14095524	rs74405933	ENSG00000047579	ENST00000506844	DTNBP1	14095425	14095685	CD48hr_153414	ocr2openGene	RA
immune	NaiveT_8h	rs6990534	chr8	127802783	rs4410871	ENSG00000249859	ENST00000685634	PVT1	127802658	127803057	CD48hr_187743	ocr2openGene	ALG
immune	NaiveT_8h	rs63406760	chr12	123242287	rs7313483	ENSG00000111325	ENST00000545396	OGFOD2	123242169	123242408	CD48hr_51991	openGene2openGene	ALG
immune	NaiveT_8h	rs1701704	chr12	56041628	rs705704	ENSG00000135404	ENST00000550776	CD63	56041253	56041965	CD48hr_43794	openGene2openGene	T1D
immune	NaiveT_8h	rs1217382	chr1	113905292	rs971173	ENSG00000235527	ENST00000441071	HIPK1-AS1	113904346	113905784	CD48hr_9932	openGene2openGene	CRO
immune	NaiveT_8h	rs33993564	chr5	150846579	rs111719118	ENSG00000164591	ENST00000521300	MYOZ3	150846290	150847449	CD48hr_151162	openGene2openGene	IBD
immune	NaiveT_8h	rs1036207	chr5	142109462	rs6580223	ENSG00000113552	ENST00000507559	GNPDA1	142108389	142109685	CD48hr_150754	openGene2openGene	MS
immune	NaiveT_8h	rs1217382	chr1	113905292	rs971173	ENSG00000235527	ENST00000450706	HIPK1-AS1	113904346	113905784	CD48hr_9932	openGene2openGene	CRO
immune	NaiveT_8h	rs63406760	chr12	123223516	rs1626899	ENSG00000111325	ENST00000542037	OGFOD2	123223185	123223721	CD48hr_51987	openGene2openGene	ALG
immune	NaiveT_8h	rs6651252	chr8	128543682	rs17807904	ENSG00000249859	ENST00000653990	PVT1	128543196	128543863	CD48hr_187864	ocr2openGene	SLE
immune	NaiveT_8h	rs181826	chr5	142128923	rs11739961	ENSG00000113552	ENST00000507559	GNPDA1	142128817	142129316	CD48hr_150759	ocr2openGene	CRO
immune	NaiveT_8h	rs63406760	chr12	123223516	rs1626899	ENSG00000111325	ENST00000540324	OGFOD2	123223185	123223721	CD48hr_51987	openGene2openGene	ALG
immune	NaiveT_8h	rs7723899	chr5	96896438	rs2548538	ENSG00000248489	ENST00000670964	CHD1-DT	96896222	96896717	CD48hr_147665	openGene2openGene	CRO
immune	NaiveT_8h	rs12142199	chr1	1337898	rs307370	ENSG00000188290	ENST00000304952	HES4	1337846	1338033	CD48hr_80	openGene2openGene	SLE
immune	NaiveT_8h	rs1350275	chr14	98018774	rs11628807	ENSG00000285584	ENST00000692438	ENSG00000285584	98018641	98019130	CD48hr_63392	ocr2openGene	T1D
immune	NaiveT_8h	rs12946510	chr17	39754115	rs2941522	ENSG00000172057	ENST00000579695	ORMDL3	39753683	39755080	CD48hr_74495	ocr2openGene	MS
immune	NaiveT_8h	rs663743	chr11	64284975	rs2510066	ENSG00000149782	ENST00000279230	PLCB3	64284435	64286098	CD48hr_32806	openGene2openGene	T1D
immune	NaiveT_8h	rs1516971	chr8	128543197	rs938651	ENSG00000249859	ENST00000659892	PVT1	128543196	128543863	CD48hr_187864	ocr2openGene	RA
immune	NaiveT_8h	rs12421615	chr11	64285685	rs887314	ENSG00000149743	ENST00000537907	TRPT1	64284435	64286098	CD48hr_32806	openGene2openGene	VIT
immune	NaiveT_8h	rs11590283	chr1	1337898	rs307370	ENSG00000224051	ENST00000343938	CPTP	1337846	1338033	CD48hr_80	ocr2openGene	SLE
immune	NaiveT_8h	rs63406760	chr12	123242287	rs7313483	ENSG00000150967	ENST00000346530	ABCB9	123242169	123242408	CD48hr_51991	openGene2openGene	ALG
immune	NaiveT_8h	rs7824394	chr8	80377552	rs10957979	ENSG00000253237	ENST00000520293	ENSG00000253237	80377231	80378368	CD48hr_184086	ocr2openGene	ALG
immune	NaiveT_8h	rs3801810	chr7	26864711	rs17323934	ENSG00000197576	ENST00000360046	HOXA4	26863809	26865198	CD48hr_170116	openGene2openGene	CRO
immune	NaiveT_8h	rs63406760	chr12	123066266	rs585522	ENSG00000090975	ENST00000320201	PITPNM2	123065785	123066313	CD48hr_51971	ocr2openGene	ALG
immune	NaiveT_8h	rs11933540	chr4	26093692	rs35944082	ENSG00000168214	ENST00000681679	RBPJ	26093355	26093989	CD48hr_131229	ocr2openGene	RA
immune	NaiveT_8h	rs11246217	chr11	613757	rs59115876	ENSG00000177106	ENST00000531348	EPS8L2	613509	614013	CD48hr_28994	openGene2openGene	SLE
immune	NaiveT_8h	rs112006329	chr11	613757	rs59115876	ENSG00000177106	ENST00000526380	EPS8L2	613509	614013	CD48hr_28994	openGene2openGene	SLE
immune	NaiveT_8h	rs11933540	chr4	26093692	rs35944082	ENSG00000168214	ENST00000680210	RBPJ	26093355	26093989	CD48hr_131229	ocr2openGene	RA
immune	NaiveT_8h	rs11933540	chr4	26093692	rs35944082	ENSG00000168214	ENST00000692303	RBPJ	26093355	26093989	CD48hr_131229	ocr2openGene	RA
immune	NaiveT_8h	rs11933540	chr4	26093692	rs35944082	ENSG00000168214	ENST00000355476	RBPJ	26093355	26093989	CD48hr_131229	ocr2openGene	RA
immune	NaiveT_8h	rs1516971	chr8	128555046	rs6651253	ENSG00000249859	ENST00000669509	PVT1	128554767	128555428	CD48hr_187866	ocr2openGene	RA
immune	NaiveT_8h	rs10883723	chr10	102503918	rs3818470	ENSG00000077150	ENST00000473400	NFKB2	102503668	102504112	CD48hr_27449	openGene2openGene	ALG
immune	NaiveT_8h	rs9967792	chr2	191114452	rs4254532	ENSG00000173559	ENST00000307849	NABP1	191114326	191114954	CD48hr_102947	ocr2openGene	MS
immune	NaiveT_8h	rs3783782	chr14	61461588	rs59078142	ENSG00000100644	ENST00000557446	HIF1A	61461226	61461726	CD48hr_61530	openGene2openGene	RA
immune	NaiveT_8h	rs3783782	chr14	61503155	rs75238045	ENSG00000100644	ENST00000394997	HIF1A	61503086	61503579	CD48hr_61541	ocr2openGene	RA
immune	NaiveT_8h	rs4809219	chr20	63738996	rs1056441	ENSG00000197114	ENST00000355969	ZGPAT	63738817	63739097	CD48hr_110837	openGene2openGene	ECZ
immune	NaiveT_8h	rs1516971	chr8	128555269	rs57593539	ENSG00000249859	ENST00000670535	PVT1	128554767	128555428	CD48hr_187866	ocr2openGene	RA
immune	NaiveT_8h	rs1516971	chr8	128555046	rs6651253	ENSG00000249859	ENST00000670535	PVT1	128554767	128555428	CD48hr_187866	ocr2openGene	RA
immune	NaiveT_8h	rs4690229	chr4	973551	rs113075206	ENSG00000127419	ENST00000507319	TMEM175	972690	973952	CD48hr_130345	openGene2openGene	SLE
immune	NaiveT_8h	rs2910686	chr5	96958225	rs2351010	ENSG00000164308	ENST00000508077	ERAP2	96958043	96958229	CD48hr_147685	openGene2openGene	PSO
immune	NaiveT_8h	rs7679	chr20	45934368	rs1057208	ENSG00000124104	ENST00000478230	SNX21	45933695	45935600	CD48hr_109981	openGene2openGene	SLE
immune	NaiveT_8h	rs3801810	chr7	26857820	rs3801807	ENSG00000240990	ENST00000520360	HOXA11-AS	26857420	26857968	CD48hr_170113	openGene2openGene	CRO
immune	NaiveT_8h	rs231779	chr2	203869764	rs231779	ENSG00000173166	ENST00000420371	RAPH1	203869544	203870348	CD48hr_104790	openGene2openGene	GD
immune	NaiveT_8h	rs11590283	chr1	1337898	rs307370	ENSG00000131591	ENST00000480643	C1orf159	1337846	1338033	CD48hr_80	openGene2openGene	SLE
immune	NaiveT_8h	rs10760123	chr9	120929191	rs1930786	ENSG00000226752	ENST00000638905	CUTALP	120928601	120929419	CD48hr_194099	openGene2openGene	ALG
immune	NaiveT_8h	rs7423529	chr2	191114633	rs4073699	ENSG00000173559	ENST00000674172	NABP1	191114326	191114954	CD48hr_102947	ocr2openGene	T1D
immune	NaiveT_8h	rs34841270	chr8	128543682	rs17807904	ENSG00000254166	ENST00000641187	CASC19	128543196	128543863	CD48hr_187864	ocr2openGene	CRO
immune	NaiveT_8h	rs2066819	chr12	56300477	rs2695789	ENSG00000181852	ENST00000549038	RNF41	56299340	56300645	CD48hr_43824	openGene2openGene	PSO
immune	NaiveT_8h	rs7723899	chr5	96958112	rs1363974	ENSG00000164308	ENST00000507346	ERAP2	96958043	96958229	CD48hr_147685	openGene2openGene	CRO
immune	NaiveT_8h	rs7723899	chr5	96957449	rs4360063	ENSG00000164308	ENST00000507346	ERAP2	96957395	96957722	CD48hr_147683	openGene2openGene	CRO
immune	NaiveT_8h	rs1950897	chr14	68285926	rs8008961	ENSG00000287167	ENST00000663643	ENSG00000287167	68285364	68285992	CD48hr_61924	ocr2openGene	RA
immune	NaiveT_8h	rs12927355	chr16	11095073	rs12919083	ENSG00000038532	ENST00000494853	CLEC16A	11094096	11095444	CD48hr_68733	ocr2openGene	MS
immune	NaiveT_8h	rs3812565	chr9	136399391	rs11145889	ENSG00000165688	ENST00000620895	PMPCA	136399381	136399927	CD48hr_195089	openGene2openGene	IBD
immune	NaiveT_8h	rs78521699	chr6	2908668	rs79567239	ENSG00000230438	ENST00000670540	SERPINB9P1	2908520	2908937	CD48hr_152723	openGene2openGene	VIT
immune	NaiveT_8h	rs2298428	chr22	21568075	rs140491	ENSG00000161179	ENST00000398873	YDJC	21567243	21568476	CD48hr_114427	openGene2openGene	CEL
immune	NaiveT_8h	rs7752903	chr6	137908901	rs148314165	ENSG00000118503	ENST00000433680	TNFAIP3	137908747	137909176	CD48hr_164976	ocr2openGene	RA
immune	NaiveT_8h	rs1516971	chr8	128540610	rs2392944	ENSG00000249859	ENST00000652728	PVT1	128540349	128541349	CD48hr_187862	ocr2openGene	RA
immune	NaiveT_8h	rs630923	chr11	118883644	rs630923	ENSG00000110367	ENST00000534980	DDX6	118883292	118884017	CD48hr_36931	openGene2openGene	CRO
immune	NaiveT_8h	rs78521699	chr6	2908668	rs79567239	ENSG00000230438	ENST00000686601	SERPINB9P1	2908520	2908937	CD48hr_152723	openGene2openGene	VIT
immune	NaiveT_8h	rs6498184	chr16	11342133	rs6498184	ENSG00000038532	ENST00000409552	CLEC16A	11342062	11342361	CD48hr_68758	ocr2openGene	MS
immune	NaiveT_8h	rs630923	chr11	118883644	rs630923	ENSG00000110367	ENST00000525082	DDX6	118883292	118884017	CD48hr_36931	openGene2openGene	CRO
immune	NaiveT_8h	rs3197999	chr3	50350442	rs73082914	ENSG00000243989	ENST00000635797	ACY1	50350427	50351294	CD48hr_118951	openGene2openGene	IBD
immune	NaiveT_8h	rs78521699	chr6	2908570	rs17133092	ENSG00000230438	ENST00000670540	SERPINB9P1	2908520	2908937	CD48hr_152723	openGene2openGene	VIT
immune	NaiveT_8h	rs3812565	chr9	136399391	rs11145889	ENSG00000165688	ENST00000399219	PMPCA	136399381	136399927	CD48hr_195089	openGene2openGene	IBD
immune	NaiveT_8h	rs2298428	chr22	21568075	rs140491	ENSG00000161179	ENST00000473985	YDJC	21567243	21568476	CD48hr_114427	openGene2openGene	CEL
immune	NaiveT_8h	rs10174949	chr2	8311368	rs13395467	ENSG00000115738	ENST00000234091	ID2	8310625	8311464	CD48hr_88438	ocr2openGene	ALG
immune	NaiveT_8h	rs3802214	chr8	140597934	rs7812673	ENSG00000123908	ENST00000519980	AGO2	140596666	140598187	CD48hr_188296	ocr2openGene	T1D
immune	NaiveT_8h	rs508970	chr11	61129867	rs10897141	ENSG00000013725	ENST00000313421	CD6	61129099	61130364	CD48hr_32535	ocr2openGene	RA
immune	NaiveT_8h	rs7187776	chr16	28824359	rs149808056	ENSG00000177548	ENST00000567483	RABEP2	28822534	28824747	CD48hr_69476	openGene2openGene	T1D
immune	NaiveT_8h	rs2790159	chr10	58268488	rs1832556	ENSG00000108064	ENST00000373899	TFAM	58266977	58268510	CD48hr_23984	openGene2openGene	CRO
immune	NaiveT_8h	rs11887156	chr2	134301162	rs2043872	ENSG00000152127	ENST00000468758	MGAT5	134300956	134301790	CD48hr_95938	ocr2openGene	SLE
immune	NaiveT_8h	rs3197999	chr3	49171432	rs4955420	ENSG00000178467	ENST00000609406	P4HTM	49171019	49171844	CD48hr_118872	openGene2openGene	IBD
immune	NaiveT_8h	rs11887156	chr2	134301472	rs35545435	ENSG00000152127	ENST00000468758	MGAT5	134300956	134301790	CD48hr_95938	ocr2openGene	SLE
immune	NaiveT_8h	rs740474	chr5	141636721	rs1421896	ENSG00000240974	ENST00000496103	RPS27AP10	141636249	141638388	CD48hr_150704	openGene2openGene	ALG
immune	NaiveT_8h	rs4821124	chr22	21628971	rs2298429	ENSG00000185651	ENST00000545681	UBE2L3	21628966	21630286	CD48hr_114429	openGene2openGene	PSO
immune	NaiveT_8h	rs6651252	chr8	128543682	rs17807904	ENSG00000254166	ENST00000641681	CASC19	128543196	128543863	CD48hr_187864	ocr2openGene	SLE
immune	NaiveT_8h	rs1463485	chr17	75855927	rs936394	ENSG00000204316	ENST00000486101	MRPL38	75854812	75856277	CD48hr_78229	openGene2openGene	SLE
immune	NaiveT_8h	rs12142199	chr1	1337898	rs307370	ENSG00000224969	ENST00000458555	ENSG00000224969	1337846	1338033	CD48hr_80	openGene2openGene	SLE
immune	NaiveT_8h	rs2451258	chr6	159094045	rs2451279	ENSG00000271913	ENST00000669184	TAGAP-AS1	159093634	159094188	CD48hr_166991	openGene2openGene	RA
immune	NaiveT_8h	rs533646	chr11	118689860	rs4938529	ENSG00000110367	ENST00000620157	DDX6	118689636	118690457	CD48hr_36907	openGene2openGene	MS
immune	NaiveT_8h	rs9611565	chr22	41405791	rs132908	ENSG00000100412	ENST00000679320	ACO2	41405652	41405952	CD48hr_115760	ocr2openGene	VIT
immune	NaiveT_8h	rs10985070	chr9	120928959	rs1930785	ENSG00000226752	ENST00000687129	CUTALP	120928601	120929419	CD48hr_194099	openGene2openGene	RA
immune	NaiveT_8h	rs9611565	chr22	41405791	rs132908	ENSG00000100412	ENST00000678600	ACO2	41405652	41405952	CD48hr_115760	ocr2openGene	VIT
immune	NaiveT_8h	rs663743	chr11	64340263	rs663743	ENSG00000173113	ENST00000539854	TRMT112	64339982	64341180	CD48hr_32814	openGene2openGene	T1D
immune	NaiveT_8h	rs34841270	chr8	128540606	rs34841270	ENSG00000249859	ENST00000653608	PVT1	128540349	128541349	CD48hr_187862	ocr2openGene	CRO
immune	NaiveT_8h	rs508970	chr11	61120529	rs671444	ENSG00000006118	ENST00000453848	TMEM132A	61120448	61120655	CD48hr_32532	ocr2openGene	RA
immune	NaiveT_8h	rs33993564	chr5	150846610	rs113199847	ENSG00000086589	ENST00000447771	RBM22	150846290	150847449	CD48hr_151162	openGene2openGene	IBD
immune	NaiveT_8h	rs6651252	chr8	128553299	rs75370373	ENSG00000249859	ENST00000658840	PVT1	128553044	128553605	CD48hr_187865	ocr2openGene	SLE
immune	NaiveT_8h	rs9611565	chr22	41403829	rs75784	ENSG00000100412	ENST00000676959	ACO2	41403784	41404293	CD48hr_115759	ocr2openGene	VIT
immune	NaiveT_8h	rs34841270	chr8	128543286	rs2011527	ENSG00000249859	ENST00000653608	PVT1	128543196	128543863	CD48hr_187864	ocr2openGene	CRO
immune	NaiveT_8h	rs3812565	chr9	136399391	rs11145889	ENSG00000177239	ENST00000684138	MAN1B1	136399381	136399927	CD48hr_195089	openGene2openGene	IBD
immune	NaiveT_8h	rs2256814	chr20	63737451	rs2236510	ENSG00000232442	ENST00000688616	MHENCR	63737106	63737754	CD48hr_110835	openGene2openGene	MS
immune	NaiveT_8h	rs2910686	chr5	96958112	rs1363974	ENSG00000247121	ENST00000502262	ENSG00000247121	96958043	96958229	CD48hr_147685	openGene2openGene	PSO
immune	NaiveT_8h	rs2910686	chr5	96957449	rs4360063	ENSG00000247121	ENST00000502262	ENSG00000247121	96957395	96957722	CD48hr_147683	openGene2openGene	PSO
immune	NaiveT_8h	rs1170436	chr16	68530283	rs1728769	ENSG00000141076	ENST00000562237	UTP4	68529705	68530660	CD48hr_70861	openGene2openGene	SLE
immune	NaiveT_8h	rs7723899	chr5	96957449	rs4360063	ENSG00000164308	ENST00000513084	ERAP2	96957395	96957722	CD48hr_147683	openGene2openGene	CRO
immune	NaiveT_8h	rs7723899	chr5	96958112	rs1363974	ENSG00000164308	ENST00000510373	ERAP2	96958043	96958229	CD48hr_147685	openGene2openGene	CRO
immune	NaiveT_8h	rs3197999	chr3	50299601	rs34136796	ENSG00000114349	ENST00000440836	GNAT1	50298751	50299953	CD48hr_118945	openGene2openGene	IBD
immune	NaiveT_8h	rs11590283	chr1	1308516	rs61766198	ENSG00000127054	ENST00000490853	INTS11	1307771	1309033	CD48hr_76	openGene2openGene	SLE
immune	NaiveT_8h	rs73178598	chr3	18724486	rs11713774	ENSG00000182568	ENST00000454909	SATB1	18724325	18724871	CD48hr_117277	ocr2openGene	CRO
immune	NaiveT_8h	rs28449958	chr16	28822933	rs201131521	ENSG00000177548	ENST00000562475	RABEP2	28822534	28824747	CD48hr_69476	openGene2openGene	IBD
immune	NaiveT_8h	rs11246217	chr11	575800	rs34793529	ENSG00000177542	ENST00000625752	SLC25A22	575153	576773	CD48hr_28990	openGene2openGene	SLE
immune	NaiveT_8h	rs7679	chr20	45934368	rs1057208	ENSG00000064601	ENST00000678078	CTSA	45933695	45935600	CD48hr_109981	openGene2openGene	SLE
immune	NaiveT_8h	rs1516971	chr8	128543286	rs2011527	ENSG00000136997	ENST00000520751	MYC	128543196	128543863	CD48hr_187864	ocr2openGene	RA
immune	NaiveT_8h	rs181826	chr5	142110526	rs12656877	ENSG00000113552	ENST00000504139	GNPDA1	142110406	142110564	CD48hr_150755	ocr2openGene	CRO
immune	NaiveT_8h	rs7204270	chr16	30183519	rs930392	ENSG00000156860	ENST00000356166	FBRS	30183203	30184711	CD48hr_69602	openGene2openGene	MS
immune	NaiveT_8h	rs11590283	chr1	1337898	rs307370	ENSG00000127054	ENST00000470679	INTS11	1337846	1338033	CD48hr_80	ocr2openGene	SLE
immune	NaiveT_8h	rs4690229	chr4	987108	rs11248061	ENSG00000249592	ENST00000660016	ENSG00000249592	986579	987632	CD48hr_130347	openGene2openGene	SLE
immune	NaiveT_8h	rs1516971	chr8	128543286	rs2011527	ENSG00000229140	ENST00000663066	CCDC26	128543196	128543863	CD48hr_187864	ocr2openGene	RA
immune	NaiveT_8h	rs11590283	chr1	1337898	rs307370	ENSG00000127054	ENST00000323275	INTS11	1337846	1338033	CD48hr_80	ocr2openGene	SLE
immune	NaiveT_8h	rs9611565	chr22	41413619	rs202634	ENSG00000100412	ENST00000676748	ACO2	41412852	41414697	CD48hr_115761	ocr2openGene	VIT
immune	NaiveT_8h	rs34841270	chr8	128543286	rs2011527	ENSG00000249859	ENST00000668351	PVT1	128543196	128543863	CD48hr_187864	ocr2openGene	CRO
immune	NaiveT_8h	rs2256814	chr20	63737253	rs1151623	ENSG00000232442	ENST00000686481	MHENCR	63737106	63737754	CD48hr_110835	openGene2openGene	MS
immune	NaiveT_8h	rs17849501	chr1	183471396	rs41272536	ENSG00000143344	ENST00000304685	RGL1	183470986	183473171	CD48hr_12896	openGene2openGene	SLE
immune	NaiveT_8h	rs4690229	chr4	987108	rs11248061	ENSG00000249592	ENST00000503571	ENSG00000249592	986579	987632	CD48hr_130347	openGene2openGene	SLE
immune	NaiveT_8h	rs34841270	chr8	128543682	rs17807904	ENSG00000249859	ENST00000668351	PVT1	128543196	128543863	CD48hr_187864	ocr2openGene	CRO
immune	NaiveT_8h	rs2188962	chr5	132466255	rs2522057	ENSG00000197375	ENST00000685543	SLC22A5	132466158	132467066	CD48hr_150206	openGene2openGene	CRO
immune	NaiveT_8h	rs11590283	chr1	1337898	rs307370	ENSG00000127054	ENST00000421495	INTS11	1337846	1338033	CD48hr_80	ocr2openGene	SLE
immune	NaiveT_8h	rs63406760	chr12	123223516	rs1626899	ENSG00000182196	ENST00000426960	ARL6IP4	123223185	123223721	CD48hr_51987	openGene2openGene	ALG
immune	NaiveT_8h	rs4690229	chr4	973551	rs113075206	ENSG00000249592	ENST00000665579	ENSG00000249592	972690	973952	CD48hr_130345	openGene2openGene	SLE
immune	NaiveT_8h	rs5758343	chr22	41403829	rs75784	ENSG00000100412	ENST00000676959	ACO2	41403784	41404293	CD48hr_115759	ocr2openGene	ALG
immune	NaiveT_8h	rs4690229	chr4	973657	rs13137144	ENSG00000249592	ENST00000503571	ENSG00000249592	972690	973952	CD48hr_130345	openGene2openGene	SLE
immune	NaiveT_8h	rs4690229	chr4	973551	rs113075206	ENSG00000249592	ENST00000503185	ENSG00000249592	972690	973952	CD48hr_130345	openGene2openGene	SLE
immune	NaiveT_8h	rs4690229	chr4	973657	rs13137144	ENSG00000249592	ENST00000503185	ENSG00000249592	972690	973952	CD48hr_130345	openGene2openGene	SLE
immune	NaiveT_8h	rs4690229	chr4	973551	rs113075206	ENSG00000249592	ENST00000503571	ENSG00000249592	972690	973952	CD48hr_130345	openGene2openGene	SLE
immune	NaiveT_8h	rs7423529	chr2	191114633	rs4073699	ENSG00000173559	ENST00000674414	NABP1	191114326	191114954	CD48hr_102947	ocr2openGene	T1D
immune	NaiveT_8h	rs11154801	chr6	135506535	rs7750586	ENSG00000029363	ENST00000530767	BCLAF1	135506346	135506752	CD48hr_164737	ocr2openGene	MS
immune	NaiveT_8h	rs11246217	chr11	575800	rs34793529	ENSG00000177042	ENST00000526170	TMEM80	575153	576773	CD48hr_28990	openGene2openGene	SLE
immune	NaiveT_8h	rs11246217	chr11	575408	rs56333810	ENSG00000177106	ENST00000533500	EPS8L2	575153	576773	CD48hr_28990	openGene2openGene	SLE
immune	NaiveT_8h	rs12142199	chr1	1337898	rs307370	ENSG00000131591	ENST00000434641	C1orf159	1337846	1338033	CD48hr_80	openGene2openGene	SLE
immune	NaiveT_8h	rs1516971	chr8	128543197	rs938651	ENSG00000249859	ENST00000652728	PVT1	128543196	128543863	CD48hr_187864	ocr2openGene	RA
immune	NaiveT_8h	rs1170436	chr16	68530587	rs1645934	ENSG00000141076	ENST00000563094	UTP4	68529705	68530660	CD48hr_70861	openGene2openGene	SLE
immune	NaiveT_8h	rs6651252	chr8	128543682	rs17807904	ENSG00000254166	ENST00000641733	CASC19	128543196	128543863	CD48hr_187864	ocr2openGene	SLE
immune	NaiveT_8h	rs10245867	chr7	28180820	rs980658651	ENSG00000278334	ENST00000615604	ENSG00000278334	28179301	28181169	CD48hr_170201	openGene2openGene	SLE
immune	NaiveT_8h	rs921650	chr17	39926554	rs12603332	ENSG00000141741	ENST00000474210	MIEN1	39926467	39926747	CD48hr_74526	openGene2openGene	ALG
immune	NaiveT_8h	rs10760123	chr9	120928679	rs3761849	ENSG00000226752	ENST00000638905	CUTALP	120928601	120929419	CD48hr_194099	openGene2openGene	ALG
immune	NaiveT_8h	rs7723899	chr5	96897102	rs2161657	ENSG00000153922	ENST00000284049	CHD1	96896806	96897209	CD48hr_147666	openGene2openGene	CRO
immune	NaiveT_8h	rs33993564	chr5	150846730	rs11748151	ENSG00000132912	ENST00000521093	DCTN4	150846290	150847449	CD48hr_151162	openGene2openGene	IBD
immune	NaiveT_8h	rs112006329	chr11	575800	rs34793529	ENSG00000177106	ENST00000529680	EPS8L2	575153	576773	CD48hr_28990	openGene2openGene	SLE
immune	NaiveT_8h	rs12142199	chr1	1337898	rs307370	ENSG00000131591	ENST00000480643	C1orf159	1337846	1338033	CD48hr_80	openGene2openGene	SLE
immune	NaiveT_8h	rs1036207	chr5	142133639	rs6863411	ENSG00000113552	ENST00000503794	GNPDA1	142133515	142133775	CD48hr_150760	openGene2openGene	MS
immune	NaiveT_8h	rs917997	chr2	102376215	rs2270297	ENSG00000115607	ENST00000450855	IL18RAP	102376203	102376379	CD48hr_94374	ocr2openGene	CEL
immune	NaiveT_8h	rs1516971	chr8	128543478	rs2138636	ENSG00000249859	ENST00000658158	PVT1	128543196	128543863	CD48hr_187864	ocr2openGene	RA
immune	NaiveT_8h	rs28449958	chr16	28880144	rs8055138	ENSG00000178188	ENST00000566176	SH2B1	28879462	28880525	CD48hr_69483	openGene2openGene	IBD
immune	NaiveT_8h	rs2762051	chr13	50235802	rs2580191	ENSG00000176124	ENST00000491615	DLEU1	50235750	50235962	CD48hr_53980	ocr2openGene	CEL
immune	NaiveT_8h	rs79157249	chr11	118926569	rs74584888	ENSG00000110367	ENST00000531971	DDX6	118926298	118926615	CD48hr_36949	openGene2openGene	CRO
immune	NaiveT_8h	rs663743	chr11	64284975	rs2510066	ENSG00000149781	ENST00000541252	FERMT3	64284435	64286098	CD48hr_32806	openGene2openGene	T1D
immune	NaiveT_8h	rs3197999	chr3	50350442	rs73082914	ENSG00000243989	ENST00000491318	ACY1	50350427	50351294	CD48hr_118951	openGene2openGene	IBD
immune	NaiveT_8h	rs1516971	chr8	128543286	rs2011527	ENSG00000249859	ENST00000652728	PVT1	128543196	128543863	CD48hr_187864	ocr2openGene	RA
immune	NaiveT_8h	rs9792269	chr8	128251814	rs10808568	ENSG00000136997	ENST00000651626	MYC	128251418	128252319	CD48hr_187842	ocr2openGene	CEL
immune	NaiveT_8h	rs112006329	chr11	575408	rs56333810	ENSG00000177106	ENST00000529680	EPS8L2	575153	576773	CD48hr_28990	openGene2openGene	SLE
immune	NaiveT_8h	rs2298428	chr22	21568167	rs11089620	ENSG00000161179	ENST00000398873	YDJC	21567243	21568476	CD48hr_114427	openGene2openGene	CEL
immune	NaiveT_8h	rs2030030	chr3	188061304	rs62279869	ENSG00000289331	ENST00000691617	ENSG00000289331	188060928	188061716	CD48hr_129682	ocr2openGene	ALG
immune	NaiveT_8h	rs10174949	chr2	8302118	rs10174949	ENSG00000235092	ENST00000418957	ID2-AS1	8301863	8302513	CD48hr_88435	ocr2openGene	ALG
immune	NaiveT_8h	rs2431098	chr5	160459613	rs2431099	ENSG00000038274	ENST00000695025	MAT2B	160459065	160459630	CD48hr_151659	ocr2openGene	SLE
immune	NaiveT_8h	rs56129466	chr11	128302575	rs61907718	ENSG00000151702	ENST00000429175	FLI1	128302442	128302886	CD48hr_37402	openGene2openGene	ALG
immune	NaiveT_8h	rs663743	chr11	64285685	rs887314	ENSG00000207024	ENST00000384297	Y_RNA	64284435	64286098	CD48hr_32806	openGene2openGene	T1D
immune	NaiveT_8h	rs1463485	chr17	75854859	rs57287238	ENSG00000141569	ENST00000648382	TRIM65	75854812	75856277	CD48hr_78229	openGene2openGene	SLE
immune	NaiveT_8h	rs10174949	chr2	8303673	rs10178845	ENSG00000235092	ENST00000421298	ID2-AS1	8303534	8303866	CD48hr_88437	ocr2openGene	ALG
immune	NaiveT_8h	rs7665090	chr4	102630752	rs7665854	ENSG00000109332	ENST00000350435	UBE2D3	102630606	102631146	CD48hr_136027	ocr2openGene	MS
immune	NaiveT_8h	rs41295159	chr10	6062411	rs56179589	ENSG00000134470	ENST00000397248	IL15RA	6061840	6062895	CD48hr_19955	openGene2openGene	T1D
immune	NaiveT_8h	rs7187776	chr16	28824359	rs149808056	ENSG00000177548	ENST00000563577	RABEP2	28822534	28824747	CD48hr_69476	openGene2openGene	T1D
immune	NaiveT_8h	rs13018977	chr2	241316415	rs13006939	ENSG00000168385	ENST00000476841	SEPTIN2	241314862	241316652	CD48hr_108085	openGene2openGene	T1D
immune	NaiveT_8h	rs6651252	chr8	128555046	rs6651253	ENSG00000249859	ENST00000668479	PVT1	128554767	128555428	CD48hr_187866	ocr2openGene	SLE
immune	NaiveT_8h	rs57095329	chr5	160467536	rs73318382	ENSG00000113328	ENST00000340828	CCNG1	160467362	160468311	CD48hr_151661	openGene2openGene	SLE
immune	NaiveT_8h	rs7665090	chr4	102630752	rs7665854	ENSG00000109320	ENST00000511926	NFKB1	102630606	102631146	CD48hr_136027	ocr2openGene	MS
immune	NaiveT_8h	rs2451258	chr6	159094045	rs2451279	ENSG00000271913	ENST00000659171	TAGAP-AS1	159093634	159094188	CD48hr_166991	openGene2openGene	RA
immune	NaiveT_8h	rs1043101	chr11	35242543	rs932633	ENSG00000026508	ENST00000278386	CD44	35242205	35242740	CD48hr_31197	ocr2openGene	VIT
immune	NaiveT_8h	rs2451258	chr6	159094045	rs2451279	ENSG00000271913	ENST00000685651	TAGAP-AS1	159093634	159094188	CD48hr_166991	openGene2openGene	RA
immune	NaiveT_8h	rs12599402	chr16	11095291	rs12917716	ENSG00000185338	ENST00000332029	SOCS1	11094096	11095444	CD48hr_68733	ocr2openGene	SLE
immune	NaiveT_8h	rs6427553	chr1	160879147	rs3766356	ENSG00000122223	ENST00000481677	CD244	160879047	160879361	CD48hr_11550	openGene2openGene	UC
immune	NaiveT_8h	rs2066819	chr12	56359090	rs57870697	ENSG00000062485	ENST00000551441	CS	56358943	56359110	CD48hr_43829	openGene2openGene	PSO
immune	NaiveT_8h	rs6427553	chr1	160879203	rs3766357	ENSG00000122223	ENST00000481677	CD244	160879047	160879361	CD48hr_11550	openGene2openGene	UC
immune	NaiveT_8h	rs33993564	chr5	150846730	rs11748151	ENSG00000086589	ENST00000447771	RBM22	150846290	150847449	CD48hr_151162	openGene2openGene	IBD
immune	NaiveT_8h	rs7731626	chr5	56148856	rs7731626	ENSG00000134352	ENST00000651614	IL6ST	56148264	56148954	CD48hr_145144	openGene2openGene	RA
immune	NaiveT_8h	rs2910686	chr5	96958225	rs2351010	ENSG00000247121	ENST00000502262	ENSG00000247121	96958043	96958229	CD48hr_147685	openGene2openGene	PSO
immune	NaiveT_8h	rs2066819	chr12	56360038	rs2066818	ENSG00000062485	ENST00000550700	CS	56359878	56360916	CD48hr_43830	openGene2openGene	PSO
immune	NaiveT_8h	rs71136645	chr16	11264003	rs71381201	ENSG00000263080	ENST00000572706	ENSG00000263080	11263650	11264277	CD48hr_68750	ocr2openGene	CRO
immune	NaiveT_8h	rs78865465	chr12	56040362	rs78865465	ENSG00000135404	ENST00000548117	CD63	56040106	56040507	CD48hr_43793	openGene2openGene	T1D
immune	NaiveT_8h	rs2256814	chr20	63737186	rs1275330	ENSG00000232442	ENST00000692481	MHENCR	63737106	63737754	CD48hr_110835	openGene2openGene	MS
immune	NaiveT_8h	rs864537	chr1	167439069	rs2462552	ENSG00000143162	ENST00000466652	CREG1	167439054	167439768	CD48hr_11823	openGene2openGene	CEL
immune	NaiveT_8h	rs694739	chr11	64285685	rs887314	ENSG00000173153	ENST00000406310	ESRRA	64284435	64286098	CD48hr_32806	openGene2openGene	MS
immune	NaiveT_8h	rs12946510	chr17	39754115	rs2941522	ENSG00000186075	ENST00000583811	ZPBP2	39753683	39755080	CD48hr_74495	ocr2openGene	MS
immune	NaiveT_8h	rs11590283	chr1	1337898	rs307370	ENSG00000188290	ENST00000481869	HES4	1337846	1338033	CD48hr_80	openGene2openGene	SLE
immune	NaiveT_8h	rs7754251	chr6	90286261	rs614120	ENSG00000112159	ENST00000369393	MDN1	90286133	90286395	CD48hr_159787	ocr2openGene	GD
immune	NaiveT_8h	rs3197999	chr3	50299601	rs34136796	ENSG00000114383	ENST00000463304	TUSC2	50298751	50299953	CD48hr_118945	openGene2openGene	IBD
immune	NaiveT_8h	rs7668577	chr4	26088753	rs7441808	ENSG00000168214	ENST00000681856	RBPJ	26088344	26089198	CD48hr_131228	ocr2openGene	T1D
immune	NaiveT_8h	rs7752903	chr6	137846946	rs80126770	ENSG00000220412	ENST00000404534	ENSG00000220412	137846797	137846947	CD48hr_164959	ocr2openGene	RA
immune	NaiveT_8h	rs35256947	chr2	230318606	rs720977	ENSG00000135899	ENST00000455674	SP110	230318263	230318756	CD48hr_107390	ocr2openGene	CRO
immune	NaiveT_8h	rs28449958	chr16	28822933	rs201131521	ENSG00000178188	ENST00000337120	SH2B1	28822534	28824747	CD48hr_69476	openGene2openGene	IBD
immune	NaiveT_8h	rs28449958	chr16	28824361	rs138159013	ENSG00000178188	ENST00000359285	SH2B1	28822534	28824747	CD48hr_69476	openGene2openGene	IBD
immune	NaiveT_8h	rs3087243	chr2	203849168	rs231811	ENSG00000138443	ENST00000425253	ABI2	203849120	203849306	CD48hr_104783	ocr2openGene	RA
immune	NaiveT_8h	rs6881706	chr5	35883632	rs10214237	ENSG00000113456	ENST00000513914	RAD1	35883270	35883678	CD48hr_144100	ocr2openGene	MS
immune	NaiveT_8h	rs2256814	chr20	63737253	rs1151623	ENSG00000197114	ENST00000468235	ZGPAT	63737106	63737754	CD48hr_110835	openGene2openGene	MS
immune	NaiveT_8h	rs28449958	chr16	28822933	rs201131521	ENSG00000177548	ENST00000358201	RABEP2	28822534	28824747	CD48hr_69476	openGene2openGene	IBD
immune	NaiveT_8h	rs2256814	chr20	63737253	rs1151623	ENSG00000197114	ENST00000478385	ZGPAT	63737106	63737754	CD48hr_110835	openGene2openGene	MS
immune	NaiveT_8h	rs12142199	chr1	1308516	rs61766198	ENSG00000127054	ENST00000450926	INTS11	1307771	1309033	CD48hr_76	openGene2openGene	SLE
immune	NaiveT_8h	rs11590283	chr1	1308516	rs61766198	ENSG00000127054	ENST00000527719	INTS11	1307771	1309033	CD48hr_76	openGene2openGene	SLE
immune	NaiveT_8h	rs1516971	chr8	128543286	rs2011527	ENSG00000254166	ENST00000641106	CASC19	128543196	128543863	CD48hr_187864	ocr2openGene	RA
immune	NaiveT_8h	rs6651252	chr8	128543478	rs2138636	ENSG00000249859	ENST00000656411	PVT1	128543196	128543863	CD48hr_187864	ocr2openGene	SLE
immune	NaiveT_8h	rs11590283	chr1	1308516	rs61766198	ENSG00000127054	ENST00000411962	INTS11	1307771	1309033	CD48hr_76	openGene2openGene	SLE
immune	NaiveT_8h	rs6651252	chr8	128543197	rs938651	ENSG00000249859	ENST00000662709	PVT1	128543196	128543863	CD48hr_187864	ocr2openGene	SLE
immune	NaiveT_8h	rs9926533	chr16	31106092	rs2032915	ENSG00000176723	ENST00000315678	ZNF843	31105684	31106128	CD48hr_69706	openGene2openGene	SLE
immune	NaiveT_8h	rs1516971	chr8	128543286	rs2011527	ENSG00000254166	ENST00000641991	CASC19	128543196	128543863	CD48hr_187864	ocr2openGene	RA
immune	NaiveT_8h	rs1516971	chr8	128543682	rs17807904	ENSG00000254166	ENST00000641001	CASC19	128543196	128543863	CD48hr_187864	ocr2openGene	RA
immune	NaiveT_8h	rs7668577	chr4	26093692	rs35944082	ENSG00000168214	ENST00000355476	RBPJ	26093355	26093989	CD48hr_131229	ocr2openGene	T1D
immune	NaiveT_8h	rs1516971	chr8	128543682	rs17807904	ENSG00000254166	ENST00000641704	CASC19	128543196	128543863	CD48hr_187864	ocr2openGene	RA
immune	NaiveT_8h	rs35954981	chr12	9733403	rs10492166	ENSG00000256442	ENST00000546259	ENSG00000256442	9732866	9733604	CD48hr_38493	openGene2openGene	T1D
immune	NaiveT_8h	rs78521699	chr6	2908803	rs140268721	ENSG00000230438	ENST00000690181	SERPINB9P1	2908520	2908937	CD48hr_152723	openGene2openGene	VIT
immune	NaiveT_8h	rs78521699	chr6	2908668	rs79567239	ENSG00000230438	ENST00000685516	SERPINB9P1	2908520	2908937	CD48hr_152723	openGene2openGene	VIT
immune	NaiveT_8h	rs2266959	chr22	21568075	rs140491	ENSG00000161179	ENST00000473985	YDJC	21567243	21568476	CD48hr_114427	openGene2openGene	JIA
immune	NaiveT_8h	rs7752903	chr6	137908903	rs200820567	ENSG00000118503	ENST00000421450	TNFAIP3	137908747	137909176	CD48hr_164976	ocr2openGene	RA
immune	NaiveT_8h	rs2495365	chr1	2556327	rs2227313	ENSG00000157870	ENST00000484099	PRXL2B	2555536	2557361	CD48hr_213	openGene2openGene	UC
immune	NaiveT_8h	rs2910686	chr5	96963054	rs1423357	ENSG00000164308	ENST00000513084	ERAP2	96962496	96963079	CD48hr_147687	openGene2openGene	PSO
immune	NaiveT_8h	rs921650	chr17	39863805	rs35564481	ENSG00000141741	ENST00000394231	MIEN1	39863762	39864580	CD48hr_74519	openGene2openGene	ALG
immune	NaiveT_8h	rs3748816	chr1	2642639	rs9970196	ENSG00000238164	ENST00000443892	TNFRSF14-AS1	2642333	2643446	CD48hr_224	ocr2openGene	CEL
immune	NaiveT_8h	rs3783782	chr14	61503155	rs75238045	ENSG00000100644	ENST00000557446	HIF1A	61503086	61503579	CD48hr_61541	ocr2openGene	RA
immune	NaiveT_8h	rs11590283	chr1	1337898	rs307370	ENSG00000127054	ENST00000528879	INTS11	1337846	1338033	CD48hr_80	ocr2openGene	SLE
immune	NaiveT_8h	rs2038255	chr14	35122110	rs28365850	ENSG00000258704	ENST00000556705	SRP54-AS1	35121554	35123043	CD48hr_59812	openGene2openGene	ECZ
immune	NaiveT_8h	rs2431098	chr5	160459613	rs2431099	ENSG00000038274	ENST00000694942	MAT2B	160459065	160459630	CD48hr_151659	ocr2openGene	SLE
immune	NaiveT_8h	rs79157249	chr11	118926569	rs74584888	ENSG00000278376	ENST00000610705	ENSG00000278376	118926298	118926615	CD48hr_36949	openGene2openGene	CRO
immune	NaiveT_8h	rs79157249	chr11	118926544	rs76598569	ENSG00000278376	ENST00000610705	ENSG00000278376	118926298	118926615	CD48hr_36949	openGene2openGene	CRO
immune	NaiveT_8h	rs930297	chr17	75412743	rs9914731	ENSG00000265987	ENST00000585081	ENSG00000265987	75412469	75412915	CD48hr_78189	ocr2openGene	SLE
immune	NaiveT_8h	rs1036207	chr5	142145415	rs249642	ENSG00000113578	ENST00000494579	FGF1	142145201	142145661	CD48hr_150764	openGene2openGene	MS
immune	NaiveT_8h	rs34841270	chr8	128543286	rs2011527	ENSG00000254166	ENST00000641187	CASC19	128543196	128543863	CD48hr_187864	ocr2openGene	CRO
immune	NaiveT_8h	rs78521699	chr6	2908803	rs140268721	ENSG00000230438	ENST00000670540	SERPINB9P1	2908520	2908937	CD48hr_152723	openGene2openGene	VIT
immune	NaiveT_8h	rs61759532	chr17	7337072	rs61759532	ENSG00000161960	ENST00000578495	EIF4A1	7336306	7337459	CD48hr_72485	openGene2openGene	T1D
immune	NaiveT_8h	rs6498184	chr16	11312935	rs72773819	ENSG00000038532	ENST00000494853	CLEC16A	11312705	11313073	CD48hr_68754	openGene2openGene	MS
immune	NaiveT_8h	rs79157249	chr11	118926544	rs76598569	ENSG00000110367	ENST00000526070	DDX6	118926298	118926615	CD48hr_36949	openGene2openGene	CRO
immune	NaiveT_8h	rs78521699	chr6	2908736	rs114240700	ENSG00000230438	ENST00000670540	SERPINB9P1	2908520	2908937	CD48hr_152723	openGene2openGene	VIT
immune	NaiveT_8h	rs3197999	chr3	50350442	rs73082914	ENSG00000243989	ENST00000476351	ACY1	50350427	50351294	CD48hr_118951	openGene2openGene	IBD
immune	NaiveT_8h	rs2298428	chr22	21568167	rs11089620	ENSG00000161179	ENST00000464015	YDJC	21567243	21568476	CD48hr_114427	openGene2openGene	CEL
immune	NaiveT_8h	rs1980422	chr2	203740764	rs4673260	ENSG00000173166	ENST00000419464	RAPH1	203740729	203741617	CD48hr_104763	ocr2openGene	RA
immune	NaiveT_8h	rs61759532	chr17	7337072	rs61759532	ENSG00000161960	ENST00000584712	EIF4A1	7336306	7337459	CD48hr_72485	openGene2openGene	T1D
immune	NaiveT_8h	rs367569	chr16	11255821	rs243332	ENSG00000038532	ENST00000409790	CLEC16A	11254878	11256400	CD48hr_68745	openGene2openGene	PSO
immune	NaiveT_8h	rs7723899	chr5	96896641	rs56321917	ENSG00000247121	ENST00000669694	ENSG00000247121	96896222	96896717	CD48hr_147665	openGene2openGene	CRO
immune	NaiveT_8h	rs2910686	chr5	96957449	rs4360063	ENSG00000164308	ENST00000510309	ERAP2	96957395	96957722	CD48hr_147683	openGene2openGene	PSO
immune	NaiveT_8h	rs930297	chr17	75412743	rs9914731	ENSG00000228007	ENST00000413334	ENSG00000228007	75412469	75412915	CD48hr_78189	ocr2openGene	SLE
immune	NaiveT_8h	rs149010539	chr3	49673997	chr3:49711430	ENSG00000226913	ENST00000433882	BSN-DT	49673324	49674854	CD48hr_118900	openGene2openGene	CRO
immune	NaiveT_8h	rs11719975	chr3	18758024	rs3923396	ENSG00000182568	ENST00000457005	SATB1	18757786	18758447	CD48hr_117284	ocr2openGene	MS
immune	NaiveT_8h	rs36014129	chr6	26021644	rs41266779	ENSG00000277224	ENST00000356530	H2BC7	26021008	26022027	CD48hr_154196	openGene2openGene	SLE
immune	NaiveT_8h	rs112006329	chr11	575800	rs34793529	ENSG00000099849	ENST00000431809	RASSF7	575153	576773	CD48hr_28990	openGene2openGene	SLE
immune	NaiveT_8h	rs7187776	chr16	28824359	rs149808056	ENSG00000177548	ENST00000564579	RABEP2	28822534	28824747	CD48hr_69476	openGene2openGene	T1D
immune	NaiveT_8h	rs35164067	chr19	10389556	rs28382805	ENSG00000105376	ENST00000586480	ICAM5	10388748	10389711	CD48hr_84458	openGene2openGene	AS
immune	NaiveT_8h	rs35954981	chr12	9733403	rs10492166	ENSG00000069493	ENST00000479877	CLEC2D	9732866	9733604	CD48hr_38493	openGene2openGene	T1D
immune	NaiveT_8h	rs41295159	chr10	6062411	rs56179589	ENSG00000134470	ENST00000620865	IL15RA	6061840	6062895	CD48hr_19955	openGene2openGene	T1D
immune	NaiveT_8h	rs2790159	chr10	58267855	rs2993833	ENSG00000108064	ENST00000373899	TFAM	58266977	58268510	CD48hr_23984	openGene2openGene	CRO
immune	NaiveT_8h	rs3802214	chr8	140591443	rs7843258	ENSG00000123908	ENST00000517293	AGO2	140591006	140591977	CD48hr_188295	openGene2openGene	T1D
immune	NaiveT_8h	rs2451258	chr6	159093746	rs654690	ENSG00000271913	ENST00000657923	TAGAP-AS1	159093634	159094188	CD48hr_166991	openGene2openGene	RA
immune	NaiveT_8h	rs78037977	chr1	172746562	rs78037977	ENSG00000117592	ENST00000340385	PRDX6	172746170	172746767	CD48hr_12338	ocr2openGene	VIT
immune	NaiveT_8h	rs10985070	chr9	120928959	rs1930785	ENSG00000226752	ENST00000640327	CUTALP	120928601	120929419	CD48hr_194099	openGene2openGene	RA
immune	NaiveT_8h	rs6651252	chr8	128555269	rs57593539	ENSG00000249859	ENST00000668479	PVT1	128554767	128555428	CD48hr_187866	ocr2openGene	SLE
immune	NaiveT_8h	rs59593577	chr11	95688666	rs56095240	ENSG00000245552	ENST00000690619	ENSG00000245552	95688512	95689578	CD48hr_34854	ocr2openGene	ALG
immune	NaiveT_8h	rs8054198	chr16	10964558	rs9933623	ENSG00000185338	ENST00000644787	SOCS1	10964071	10964630	CD48hr_68718	ocr2openGene	SLE
immune	NaiveT_8h	rs1043101	chr11	35242543	rs932633	ENSG00000026508	ENST00000352818	CD44	35242205	35242740	CD48hr_31197	ocr2openGene	VIT
immune	NaiveT_8h	rs1701704	chr12	55996580	rs772920	ENSG00000135404	ENST00000546457	CD63	55996183	55996631	CD48hr_43783	openGene2openGene	T1D
immune	NaiveT_8h	rs57095329	chr5	160467536	rs73318382	ENSG00000113328	ENST00000393929	CCNG1	160467362	160468311	CD48hr_151661	openGene2openGene	SLE
immune	NaiveT_8h	rs2910686	chr5	96881988	rs11375466	ENSG00000247121	ENST00000501338	ENSG00000247121	96881563	96882081	CD48hr_147661	openGene2openGene	PSO
immune	NaiveT_8h	rs2910686	chr5	96957449	rs4360063	ENSG00000247121	ENST00000504056	ENSG00000247121	96957395	96957722	CD48hr_147683	openGene2openGene	PSO
immune	NaiveT_8h	rs4924273	chr15	38554537	rs4924273	ENSG00000175779	ENST00000560203	LINC02694	38554405	38554704	CD48hr_64657	ocr2openGene	MS
immune	NaiveT_8h	rs7665090	chr4	102619156	rs7674004	ENSG00000109320	ENST00000502367	NFKB1	102619068	102619431	CD48hr_136020	ocr2openGene	MS
immune	NaiveT_8h	rs2495365	chr1	2547072	rs2477678	ENSG00000157881	ENST00000486396	PANK4	2546882	2547439	CD48hr_209	openGene2openGene	UC
immune	NaiveT_8h	rs57095329	chr5	160467840	rs57095329	ENSG00000254186	ENST00000503504	ENSG00000254186	160467362	160468311	CD48hr_151661	openGene2openGene	SLE
immune	NaiveT_8h	rs2066819	chr12	56359090	rs57870697	ENSG00000062485	ENST00000550159	CS	56358943	56359110	CD48hr_43829	openGene2openGene	PSO
immune	NaiveT_8h	rs663743	chr11	64340005	rs479777	ENSG00000173113	ENST00000544844	TRMT112	64339982	64341180	CD48hr_32814	openGene2openGene	T1D
immune	NaiveT_8h	rs33993564	chr5	150847024	rs10058943	ENSG00000164591	ENST00000524256	MYOZ3	150846290	150847449	CD48hr_151162	openGene2openGene	IBD
immune	NaiveT_8h	rs7120737	chr11	47510332	rs4752843	ENSG00000110536	ENST00000527079	PTPMT1	47510226	47510455	CD48hr_32077	openGene2openGene	MS
immune	NaiveT_8h	rs2017445	chr12	56041720	rs705705	ENSG00000135414	ENST00000546799	GDF11	56041253	56041965	CD48hr_43794	openGene2openGene	VIT
immune	NaiveT_8h	rs793108	chr10	31133742	rs3839909	ENSG00000237036	ENST00000606250	ZEB1-AS1	31133528	31134960	CD48hr_22047	ocr2openGene	RA
immune	NaiveT_8h	rs7723899	chr5	96936824	rs3842058	ENSG00000164308	ENST00000510309	ERAP2	96936767	96936971	CD48hr_147675	openGene2openGene	CRO
immune	NaiveT_8h	rs8079075	chr17	39868045	rs112880843	ENSG00000141738	ENST00000578702	GRB7	39867586	39868448	CD48hr_74521	openGene2openGene	SLE
immune	NaiveT_8h	rs12727642	chr1	7954508	rs35731977	ENSG00000049249	ENST00000674210	TNFRSF9	7953746	7954719	CD48hr_425	openGene2openGene	CEL
immune	NaiveT_8h	rs7731626	chr5	56142753	rs6859219	ENSG00000134352	ENST00000577363	IL6ST	56142486	56143232	CD48hr_145142	ocr2openGene	CRO
immune	NaiveT_8h	rs7731626	chr5	56142753	rs6859219	ENSG00000134352	ENST00000381298	IL6ST	56142486	56143232	CD48hr_145142	ocr2openGene	CRO
immune	NaiveT_8h	rs7204270	chr16	30183519	rs930392	ENSG00000102886	ENST00000360688	GDPD3	30183203	30184711	CD48hr_69602	openGene2openGene	MS
immune	NaiveT_8h	rs33993564	chr5	150847077	rs10051924	ENSG00000164591	ENST00000523553	MYOZ3	150846290	150847449	CD48hr_151162	openGene2openGene	IBD
immune	NaiveT_8h	rs181826	chr5	142133639	rs6863411	ENSG00000113552	ENST00000503229	GNPDA1	142133515	142133775	CD48hr_150760	openGene2openGene	CRO
immune	NaiveT_8h	rs2134814	chr6	90274316	rs943689	ENSG00000287789	ENST00000662649	ENSG00000287789	90274172	90275038	CD48hr_159783	ocr2openGene	ALG
immune	NaiveT_8h	rs6651252	chr8	128543197	rs938651	ENSG00000249859	ENST00000670535	PVT1	128543196	128543863	CD48hr_187864	ocr2openGene	SLE
immune	NaiveT_8h	rs444210	chr6	166956409	rs1044059	ENSG00000272980	ENST00000609590	ENSG00000272980	166955989	166957586	CD48hr_167324	openGene2openGene	CRO
immune	NaiveT_8h	rs1701704	chr12	56028855	rs34813703	ENSG00000139531	ENST00000550121	SUOX	56028762	56029089	CD48hr_43788	ocr2openGene	T1D
immune	NaiveT_8h	rs3197999	chr3	49357401	rs1050450	ENSG00000145022	ENST00000273590	TCTA	49357300	49357770	CD48hr_118879	openGene2openGene	IBD
immune	NaiveT_8h	rs7723899	chr5	97022983	rs27295	ENSG00000153113	ENST00000510098	CAST	97022912	97023207	CD48hr_147701	ocr2openGene	CRO
immune	NaiveT_8h	rs57095329	chr5	160467536	rs73318382	ENSG00000038274	ENST00000695025	MAT2B	160467362	160468311	CD48hr_151661	openGene2openGene	SLE
immune	NaiveT_8h	rs63406760	chr12	123075742	rs1260294	ENSG00000090975	ENST00000542210	PITPNM2	123075614	123076352	CD48hr_51973	openGene2openGene	ALG
immune	NaiveT_8h	rs1701704	chr12	56028855	rs34813703	ENSG00000139531	ENST00000548274	SUOX	56028762	56029089	CD48hr_43788	ocr2openGene	T1D
immune	NaiveT_8h	rs1701704	chr12	56028855	rs34813703	ENSG00000139531	ENST00000394115	SUOX	56028762	56029089	CD48hr_43788	ocr2openGene	T1D
immune	NaiveT_8h	rs149010539	chr3	48504480	rs114743756	ENSG00000164054	ENST00000466424	SHISA5	48503743	48504812	CD48hr_118820	openGene2openGene	CRO
immune	NaiveT_8h	rs11933540	chr4	26093692	rs35944082	ENSG00000168214	ENST00000681025	RBPJ	26093355	26093989	CD48hr_131229	ocr2openGene	RA
immune	NaiveT_8h	rs34779708	chr10	35120441	rs11592567	ENSG00000095794	ENST00000490511	CREM	35120209	35120838	CD48hr_22357	ocr2openGene	IBD
immune	NaiveT_8h	rs1516971	chr8	128555269	rs57593539	ENSG00000249859	ENST00000668215	PVT1	128554767	128555428	CD48hr_187866	ocr2openGene	RA
immune	NaiveT_8h	rs1516971	chr8	128555269	rs57593539	ENSG00000249859	ENST00000668351	PVT1	128554767	128555428	CD48hr_187866	ocr2openGene	RA
immune	NaiveT_8h	rs5743618	chr4	38857718	rs17616481	ENSG00000174123	ENST00000361424	TLR10	38857456	38858177	CD48hr_132271	openGene2openGene	ALG
immune	NaiveT_8h	rs2066819	chr12	56299736	rs41423244	ENSG00000135469	ENST00000433805	COQ10A	56299340	56300645	CD48hr_43824	openGene2openGene	PSO
immune	NaiveT_8h	rs7423529	chr2	191114633	rs4073699	ENSG00000173559	ENST00000674262	NABP1	191114326	191114954	CD48hr_102947	ocr2openGene	T1D
immune	NaiveT_8h	rs11154801	chr6	135506535	rs7750586	ENSG00000029363	ENST00000392348	BCLAF1	135506346	135506752	CD48hr_164737	ocr2openGene	MS
immune	NaiveT_8h	rs17119	chr6	14717283	rs2144684	ENSG00000285639	ENST00000650535	ENSG00000285639	14717244	14717714	CD48hr_153476	ocr2openGene	MS
immune	NaiveT_8h	rs79157249	chr11	118926544	rs76598569	ENSG00000110367	ENST00000525082	DDX6	118926298	118926615	CD48hr_36949	openGene2openGene	CRO
immune	NaiveT_8h	rs12421615	chr11	64284975	rs2510066	ENSG00000219435	ENST00000328404	CATSPERZ	64284435	64286098	CD48hr_32806	openGene2openGene	VIT
immune	NaiveT_8h	rs28449958	chr16	28863226	rs62037367	ENSG00000177548	ENST00000568703	RABEP2	28862971	28864247	CD48hr_69480	openGene2openGene	IBD
immune	NaiveT_8h	rs73300638	chr7	28180609	rs10255700	ENSG00000278334	ENST00000615604	ENSG00000278334	28179301	28181169	CD48hr_170201	openGene2openGene	JIA
immune	NaiveT_8h	rs7423529	chr2	191114452	rs4254532	ENSG00000173559	ENST00000674360	NABP1	191114326	191114954	CD48hr_102947	ocr2openGene	T1D
immune	NaiveT_8h	rs11246217	chr11	575408	rs56333810	ENSG00000177106	ENST00000529680	EPS8L2	575153	576773	CD48hr_28990	openGene2openGene	SLE
immune	NaiveT_8h	rs2298428	chr22	21568075	rs140491	ENSG00000161179	ENST00000464015	YDJC	21567243	21568476	CD48hr_114427	openGene2openGene	CEL
immune	NaiveT_8h	rs33993564	chr5	150846783	rs11748158	ENSG00000132912	ENST00000521093	DCTN4	150846290	150847449	CD48hr_151162	openGene2openGene	IBD
immune	NaiveT_8h	rs301807	chr1	8424763	rs301807	ENSG00000270282	ENST00000605785	ENSG00000270282	8423338	8424879	CD48hr_466	openGene2openGene	VIT
immune	NaiveT_8h	rs773125	chr12	56042145	rs1131017	ENSG00000170515	ENST00000552766	PA2G4	56042039	56042409	CD48hr_43795	openGene2openGene	RA
immune	NaiveT_8h	rs1516971	chr8	128543682	rs17807904	ENSG00000249859	ENST00000660069	PVT1	128543196	128543863	CD48hr_187864	ocr2openGene	RA
immune	NaiveT_8h	rs61759532	chr17	7337072	rs61759532	ENSG00000161960	ENST00000582169	EIF4A1	7336306	7337459	CD48hr_72485	openGene2openGene	T1D
immune	NaiveT_8h	rs2910686	chr5	96958112	rs1363974	ENSG00000164308	ENST00000510309	ERAP2	96958043	96958229	CD48hr_147685	openGene2openGene	PSO
immune	NaiveT_8h	rs7723899	chr5	96896438	rs2548538	ENSG00000247121	ENST00000501338	ENSG00000247121	96896222	96896717	CD48hr_147665	openGene2openGene	CRO
immune	NaiveT_8h	rs61759532	chr17	7337072	rs61759532	ENSG00000161960	ENST00000293831	EIF4A1	7336306	7337459	CD48hr_72485	openGene2openGene	T1D
immune	NaiveT_8h	rs331463	chr11	36500710	rs5030445	ENSG00000179431	ENST00000532914	FJX1	36500467	36500746	CD48hr_31274	ocr2openGene	RA
immune	NaiveT_8h	rs3812565	chr9	136399391	rs11145889	ENSG00000165688	ENST00000371717	PMPCA	136399381	136399927	CD48hr_195089	openGene2openGene	IBD
immune	NaiveT_8h	rs55726902	chr12	47810716	rs11168245	ENSG00000111371	ENST00000439706	SLC38A1	47810602	47810816	CD48hr_42936	openGene2openGene	ALG
immune	NaiveT_8h	rs2451258	chr6	159094045	rs2451279	ENSG00000271913	ENST00000643132	TAGAP-AS1	159093634	159094188	CD48hr_166991	openGene2openGene	RA
immune	NaiveT_8h	rs55726902	chr12	47810716	rs11168245	ENSG00000111371	ENST00000550173	SLC38A1	47810602	47810816	CD48hr_42936	openGene2openGene	ALG
immune	NaiveT_8h	rs7997823	chr13	99375703	rs8181880	ENSG00000169508	ENST00000376414	GPR183	99375396	99375705	CD48hr_58363	ocr2openGene	CRO
immune	NaiveT_8h	rs34841270	chr8	128543197	rs938651	ENSG00000254166	ENST00000642076	CASC19	128543196	128543863	CD48hr_187864	ocr2openGene	CRO
immune	NaiveT_8h	rs1782645	chr10	79285450	rs1250569	ENSG00000108179	ENST00000492149	PPIF	79285370	79285544	CD48hr_25778	ocr2openGene	MS
immune	NaiveT_8h	rs60542850	chr19	10389556	rs28382805	ENSG00000267673	ENST00000492239	FDX2	10388748	10389711	CD48hr_84458	ocr2openGene	IBD
immune	NaiveT_8h	rs17119	chr6	14731809	rs11417299	ENSG00000230631	ENST00000455973	ENSG00000230631	14731631	14731888	CD48hr_153479	ocr2openGene	MS
immune	NaiveT_8h	rs6651252	chr8	128543478	rs2138636	ENSG00000254166	ENST00000642018	CASC19	128543196	128543863	CD48hr_187864	ocr2openGene	SLE
immune	NaiveT_8h	rs11590283	chr1	1337898	rs307370	ENSG00000217801	ENST00000427998	ENSG00000217801	1337846	1338033	CD48hr_80	openGene2openGene	SLE
immune	NaiveT_8h	rs6651252	chr8	128537795	rs10112057	ENSG00000136997	ENST00000524013	MYC	128537793	128537999	CD48hr_187861	ocr2openGene	SLE
immune	NaiveT_8h	rs11590283	chr1	1337898	rs307370	ENSG00000217801	ENST00000394517	ENSG00000217801	1337846	1338033	CD48hr_80	openGene2openGene	SLE
immune	NaiveT_8h	rs2451258	chr6	159093746	rs654690	ENSG00000271913	ENST00000607796	TAGAP-AS1	159093634	159094188	CD48hr_166991	openGene2openGene	RA
immune	NaiveT_8h	rs12142199	chr1	1308516	rs61766198	ENSG00000217801	ENST00000451054	ENSG00000217801	1307771	1309033	CD48hr_76	openGene2openGene	SLE
immune	NaiveT_8h	rs57095329	chr5	160467840	rs57095329	ENSG00000113328	ENST00000506186	CCNG1	160467362	160468311	CD48hr_151661	openGene2openGene	SLE
immune	NaiveT_8h	rs4821124	chr22	21568075	rs140491	ENSG00000161179	ENST00000415762	YDJC	21567243	21568476	CD48hr_114427	openGene2openGene	PSO
immune	NaiveT_8h	rs7665090	chr4	102630661	rs7665659	ENSG00000109320	ENST00000509165	NFKB1	102630606	102631146	CD48hr_136027	ocr2openGene	MS
immune	NaiveT_8h	rs1516971	chr8	128543197	rs938651	ENSG00000254166	ENST00000641174	CASC19	128543196	128543863	CD48hr_187864	ocr2openGene	RA
immune	NaiveT_8h	rs11021232	chr11	95578096	rs12575636	ENSG00000245552	ENST00000657854	ENSG00000245552	95577746	95578096	CD48hr_34836	ocr2openGene	VIT
immune	NaiveT_8h	rs1077667	chr19	6668961	rs61059265	ENSG00000125734	ENST00000597043	GPR108	6668710	6668990	CD48hr_84135	openGene2openGene	MS
immune	NaiveT_8h	rs10751776	chr1	24978623	rs6600247	ENSG00000229162	ENST00000456316	RUNX3-AS1	24978541	24978786	CD48hr_1588	ocr2openGene	T1D
immune	NaiveT_8h	rs10245867	chr7	28180820	rs980658651	ENSG00000278020	ENST00000620092	ENSG00000278020	28179301	28181169	CD48hr_170201	openGene2openGene	SLE
immune	NaiveT_8h	rs9611565	chr22	41403829	rs75784	ENSG00000100412	ENST00000677516	ACO2	41403784	41404293	CD48hr_115759	ocr2openGene	VIT
immune	NaiveT_8h	rs33993564	chr5	150846682	rs58398445	ENSG00000086589	ENST00000447771	RBM22	150846290	150847449	CD48hr_151162	openGene2openGene	IBD
immune	NaiveT_8h	rs34841270	chr8	128540609	rs201242438	ENSG00000249859	ENST00000653608	PVT1	128540349	128541349	CD48hr_187862	ocr2openGene	CRO
immune	NaiveT_8h	rs4296977	chr7	77351515	rs17806725	ENSG00000186088	ENST00000430584	GSAP	77351461	77352552	CD48hr_172078	ocr2openGene	ALG
immune	NaiveT_8h	rs8042861	chr15	90493744	rs1978149	ENSG00000182511	ENST00000394302	FES	90493740	90493932	CD48hr_67649	openGene2openGene	MS
immune	NaiveT_8h	rs9901869	chr17	47660335	rs7219303	ENSG00000006025	ENST00000578461	OSBPL7	47659966	47660533	CD48hr_75236	openGene2openGene	AS
immune	NaiveT_8h	rs10883723	chr10	102502871	rs2296590	ENSG00000171206	ENST00000479004	TRIM8	102501982	102503111	CD48hr_27448	openGene2openGene	ALG
immune	NaiveT_8h	rs17020139	chr1	107820904	rs75125154	ENSG00000226822	ENST00000690697	LINC02785	107820848	107821858	CD48hr_9443	openGene2openGene	HT
immune	NaiveT_8h	rs7668577	chr4	26088753	rs7441808	ENSG00000168214	ENST00000692303	RBPJ	26088344	26089198	CD48hr_131228	ocr2openGene	T1D
immune	NaiveT_8h	rs13136820	chr4	40305547	rs13136820	ENSG00000168421	ENST00000513894	RHOH	40305277	40305733	CD48hr_132384	ocr2openGene	VIT
immune	NaiveT_8h	rs1170436	chr16	68529888	rs1645935	ENSG00000141076	ENST00000314423	UTP4	68529705	68530660	CD48hr_70861	openGene2openGene	SLE
immune	NaiveT_8h	rs28449958	chr16	28824361	rs138159013	ENSG00000169682	ENST00000567771	SPNS1	28822534	28824747	CD48hr_69476	openGene2openGene	IBD
immune	NaiveT_8h	rs1170436	chr16	68529741	rs1728773	ENSG00000141076	ENST00000314423	UTP4	68529705	68530660	CD48hr_70861	openGene2openGene	SLE
immune	NaiveT_8h	rs28449958	chr16	28863226	rs62037367	ENSG00000177548	ENST00000561501	RABEP2	28862971	28864247	CD48hr_69480	openGene2openGene	IBD
immune	NaiveT_8h	rs6651252	chr8	128543478	rs2138636	ENSG00000254166	ENST00000641674	CASC19	128543196	128543863	CD48hr_187864	ocr2openGene	SLE
immune	NaiveT_8h	rs13260060	chr8	70375609	rs13255359	ENSG00000140396	ENST00000518363	NCOA2	70375188	70375704	CD48hr_183342	ocr2openGene	MS
immune	NaiveT_8h	rs41295159	chr10	6151852	rs78938174	ENSG00000212743	ENST00000391437	LINC02656	6151119	6151911	CD48hr_19973	openGene2openGene	T1D
immune	NaiveT_8h	rs13136820	chr4	40305547	rs13136820	ENSG00000168421	ENST00000610353	RHOH	40305277	40305733	CD48hr_132384	ocr2openGene	GD
immune	NaiveT_8h	rs1194	chr6	35302802	rs9380501	ENSG00000112039	ENST00000696265	FANCE	35302508	35303385	CD48hr_155125	ocr2openGene	SLE
immune	NaiveT_8h	rs27293	chr5	96950117	rs7733312	ENSG00000247121	ENST00000663822	ENSG00000247121	96950097	96950326	CD48hr_147679	ocr2openGene	JIA
immune	NaiveT_8h	rs77599401	chr1	206734774	rs144010760	ENSG00000162892	ENST00000367093	IL24	206734605	206734862	CD48hr_16553	openGene2openGene	T1D
immune	NaiveT_8h	rs60600003	chr7	37363589	rs77801025	ENSG00000155849	ENST00000448602	ELMO1	37363244	37364373	CD48hr_170641	ocr2openGene	MS
immune	NaiveT_8h	rs60600003	chr7	37363589	rs77801025	ENSG00000155849	ENST00000445322	ELMO1	37363244	37364373	CD48hr_170641	ocr2openGene	MS
immune	NaiveT_8h	rs12946510	chr17	39754115	rs2941522	ENSG00000161405	ENST00000346243	IKZF3	39753683	39755080	CD48hr_74495	ocr2openGene	MS
immune	NaiveT_8h	rs12946510	chr17	39754115	rs2941522	ENSG00000161405	ENST00000350532	IKZF3	39753683	39755080	CD48hr_74495	ocr2openGene	MS
immune	NaiveT_8h	rs2256814	chr20	63737451	rs2236510	ENSG00000101246	ENST00000609537	ARFRP1	63737106	63737754	CD48hr_110835	openGene2openGene	MS
immune	NaiveT_8h	rs1800693	chr12	6341779	rs767455	ENSG00000010295	ENST00000356896	IFFO1	6341497	6342211	CD48hr_38143	openGene2openGene	MS
immune	NaiveT_8h	rs27293	chr5	96950117	rs7733312	ENSG00000247121	ENST00000669694	ENSG00000247121	96950097	96950326	CD48hr_147679	ocr2openGene	JIA
immune	NaiveT_8h	rs27293	chr5	96950117	rs7733312	ENSG00000247121	ENST00000656950	ENSG00000247121	96950097	96950326	CD48hr_147679	ocr2openGene	JIA
immune	NaiveT_8h	rs663743	chr11	64340263	rs663743	ENSG00000162302	ENST00000528355	RPS6KA4	64339982	64341180	CD48hr_32814	openGene2openGene	T1D
immune	NaiveT_8h	rs2104047	chr14	68285926	rs8008961	ENSG00000185650	ENST00000553375	ZFP36L1	68285364	68285992	CD48hr_61924	ocr2openGene	ALG
immune	NaiveT_8h	rs4976646	chr5	177363161	rs67111717	ENSG00000169230	ENST00000504594	PRELID1	177362586	177363450	CD48hr_152293	openGene2openGene	MS
immune	NaiveT_8h	rs34840245	chr6	34656371	rs6900426	ENSG00000272288	ENST00000689838	ILRUN-AS1	34656140	34657063	CD48hr_155088	ocr2openGene	SLE
immune	NaiveT_8h	rs921650	chr17	39864166	rs1453559	ENSG00000141741	ENST00000577810	MIEN1	39863762	39864580	CD48hr_74519	openGene2openGene	ALG
immune	NaiveT_8h	rs2910686	chr5	96963054	rs1423357	ENSG00000164308	ENST00000507346	ERAP2	96962496	96963079	CD48hr_147687	openGene2openGene	PSO
immune	NaiveT_8h	rs10760123	chr9	120928679	rs3761849	ENSG00000226752	ENST00000640327	CUTALP	120928601	120929419	CD48hr_194099	openGene2openGene	ALG
immune	NaiveT_8h	rs3748817	chr1	2642639	rs9970196	ENSG00000142606	ENST00000491941	MMEL1	2642333	2643446	CD48hr_224	ocr2openGene	MS
immune	NaiveT_8h	rs663743	chr11	64340005	rs479777	ENSG00000162302	ENST00000532885	RPS6KA4	64339982	64341180	CD48hr_32814	openGene2openGene	T1D
immune	NaiveT_8h	rs3197999	chr3	50299601	rs34136796	ENSG00000068001	ENST00000357750	HYAL2	50298751	50299953	CD48hr_118945	openGene2openGene	IBD
immune	NaiveT_8h	rs34346645	chr3	71454328	rs11707890	ENSG00000114861	ENST00000475937	FOXP1	71454301	71454471	CD48hr_119931	ocr2openGene	VIT
immune	NaiveT_8h	rs1980422	chr2	203741492	rs6728441	ENSG00000173166	ENST00000419464	RAPH1	203740729	203741617	CD48hr_104763	ocr2openGene	RA
immune	NaiveT_8h	rs231779	chr2	203867991	rs231775	ENSG00000173166	ENST00000308091	RAPH1	203867607	203868000	CD48hr_104789	openGene2openGene	GD
immune	NaiveT_8h	rs3748817	chr1	2642639	rs9970196	ENSG00000157873	ENST00000463471	TNFRSF14	2642333	2643446	CD48hr_224	ocr2openGene	MS
immune	NaiveT_8h	rs243332	chr16	11252254	rs201147716	ENSG00000038532	ENST00000494853	CLEC16A	11252014	11252454	CD48hr_68744	openGene2openGene	CRO
immune	NaiveT_8h	rs243332	chr16	11255821	rs243332	ENSG00000038532	ENST00000409552	CLEC16A	11254878	11256400	CD48hr_68745	openGene2openGene	CRO
immune	NaiveT_8h	rs917997	chr2	102376215	rs2270297	ENSG00000115607	ENST00000409369	IL18RAP	102376203	102376379	CD48hr_94374	ocr2openGene	CEL
immune	NaiveT_8h	rs2910686	chr5	96963054	rs1423357	ENSG00000164308	ENST00000510309	ERAP2	96962496	96963079	CD48hr_147687	openGene2openGene	PSO
immune	NaiveT_8h	rs34841270	chr8	128543197	rs938651	ENSG00000254166	ENST00000641867	CASC19	128543196	128543863	CD48hr_187864	ocr2openGene	CRO
immune	NaiveT_8h	rs61759532	chr17	7337072	rs61759532	ENSG00000161960	ENST00000581544	EIF4A1	7336306	7337459	CD48hr_72485	openGene2openGene	T1D
immune	NaiveT_8h	rs34841270	chr8	128543682	rs17807904	ENSG00000254166	ENST00000641642	CASC19	128543196	128543863	CD48hr_187864	ocr2openGene	CRO
immune	NaiveT_8h	rs9792269	chr8	128251814	rs10808568	ENSG00000136997	ENST00000641036	MYC	128251418	128252319	CD48hr_187842	ocr2openGene	CEL
immune	NaiveT_8h	rs61759532	chr17	7337072	rs61759532	ENSG00000161960	ENST00000580461	EIF4A1	7336306	7337459	CD48hr_72485	openGene2openGene	T1D
immune	NaiveT_8h	rs756699	chr5	134114136	rs244656	ENSG00000081059	ENST00000522561	TCF7	134113989	134114820	CD48hr_150314	openGene2openGene	MS
immune	NaiveT_8h	rs2762051	chr13	50235802	rs2580191	ENSG00000176124	ENST00000659280	DLEU1	50235750	50235962	CD48hr_53980	ocr2openGene	CEL
immune	NaiveT_8h	rs2816316	chr1	192550735	rs1323298	ENSG00000236069	ENST00000642657	ENSG00000236069	192550666	192551639	CD48hr_14400	ocr2openGene	CEL
immune	NaiveT_8h	rs3197999	chr3	50350442	rs73082914	ENSG00000243989	ENST00000637460	ACY1	50350427	50351294	CD48hr_118951	openGene2openGene	IBD
immune	NaiveT_8h	rs7723899	chr5	96896438	rs2548538	ENSG00000247121	ENST00000659319	ENSG00000247121	96896222	96896717	CD48hr_147665	openGene2openGene	CRO
immune	NaiveT_8h	rs11719975	chr3	18758024	rs3923396	ENSG00000182568	ENST00000417717	SATB1	18757786	18758447	CD48hr_117284	ocr2openGene	MS
immune	NaiveT_8h	rs2233278	chr5	151098662	rs76462670	ENSG00000145901	ENST00000522226	TNIP1	151098170	151098709	CD48hr_151185	ocr2openGene	PSO
immune	NaiveT_8h	rs766751473	chr5	132464269	rs2706336	ENSG00000197375	ENST00000479605	SLC22A5	132464053	132464880	CD48hr_150204	ocr2openGene	T1D
immune	NaiveT_8h	rs6427553	chr1	160877274	rs17387157	ENSG00000228863	ENST00000621431	ENSG00000228863	160877148	160877477	CD48hr_11549	ocr2openGene	UC
immune	NaiveT_8h	rs7207591	chr17	42246807	rs58371393	ENSG00000126561	ENST00000345506	STAT5A	42246537	42246940	CD48hr_74767	ocr2openGene	ALG
immune	NaiveT_8h	rs7665090	chr4	102630911	rs7690700	ENSG00000109332	ENST00000350435	UBE2D3	102630606	102631146	CD48hr_136027	ocr2openGene	MS
immune	NaiveT_8h	rs34841270	chr8	128543286	rs2011527	ENSG00000254166	ENST00000641825	CASC19	128543196	128543863	CD48hr_187864	ocr2openGene	CRO
immune	NaiveT_8h	rs7552167	chr1	24187123	rs78312791	ENSG00000286061	ENST00000652351	RCAN3AS	24186981	24188052	CD48hr_1499	openGene2openGene	PSO
immune	NaiveT_8h	rs533646	chr11	118689861	rs4938530	ENSG00000110367	ENST00000526070	DDX6	118689636	118690457	CD48hr_36907	openGene2openGene	MS
immune	NaiveT_8h	rs2451258	chr6	159093746	rs654690	ENSG00000271913	ENST00000655636	TAGAP-AS1	159093634	159094188	CD48hr_166991	openGene2openGene	RA
immune	NaiveT_8h	rs6651252	chr8	128555269	rs57593539	ENSG00000249859	ENST00000656411	PVT1	128554767	128555428	CD48hr_187866	ocr2openGene	SLE
immune	NaiveT_8h	rs2451258	chr6	159094045	rs2451279	ENSG00000271913	ENST00000665423	TAGAP-AS1	159093634	159094188	CD48hr_166991	openGene2openGene	RA
immune	NaiveT_8h	rs36014129	chr6	26021644	rs41266779	ENSG00000282988	ENST00000635641	ENSG00000282988	26021008	26022027	CD48hr_154196	openGene2openGene	SLE
immune	NaiveT_8h	rs7665090	chr4	102630661	rs7665659	ENSG00000109320	ENST00000507079	NFKB1	102630606	102631146	CD48hr_136027	ocr2openGene	MS
immune	NaiveT_8h	rs533646	chr11	118692530	rs527475	ENSG00000110367	ENST00000526070	DDX6	118692395	118692760	CD48hr_36908	openGene2openGene	MS
immune	NaiveT_8h	rs6651252	chr8	128543286	rs2011527	ENSG00000254166	ENST00000641153	CASC19	128543196	128543863	CD48hr_187864	ocr2openGene	SLE
immune	NaiveT_8h	rs7204270	chr16	30183519	rs930392	ENSG00000285043	ENST00000395248	ENSG00000285043	30183203	30184711	CD48hr_69602	openGene2openGene	MS
immune	NaiveT_8h	rs6651252	chr8	128543197	rs938651	ENSG00000136997	ENST00000621592	MYC	128543196	128543863	CD48hr_187864	ocr2openGene	SLE
immune	NaiveT_8h	rs301806	chr1	8424763	rs301807	ENSG00000074800	ENST00000646660	ENO1	8423338	8424879	CD48hr_466	openGene2openGene	ALG
immune	NaiveT_8h	rs59716545	chr17	39863805	rs35564481	ENSG00000131748	ENST00000583419	STARD3	39863762	39864580	CD48hr_74519	openGene2openGene	RA
immune	NaiveT_8h	rs1043101	chr11	35242423	rs932635	ENSG00000026508	ENST00000352818	CD44	35242205	35242740	CD48hr_31197	ocr2openGene	VIT
immune	NaiveT_8h	rs4821124	chr22	21628971	rs2298429	ENSG00000099901	ENST00000430524	RANBP1	21628966	21630286	CD48hr_114429	openGene2openGene	PSO
immune	NaiveT_8h	rs59716545	chr17	39864166	rs1453559	ENSG00000131748	ENST00000580331	STARD3	39863762	39864580	CD48hr_74519	openGene2openGene	RA
immune	NaiveT_8h	rs7665090	chr4	102630911	rs7690700	ENSG00000109320	ENST00000505458	NFKB1	102630606	102631146	CD48hr_136027	ocr2openGene	MS
immune	NaiveT_8h	rs7130753	chr11	111602364	rs59921976	ENSG00000258529	ENST00000526587	ENSG00000258529	111601785	111603207	CD48hr_36612	openGene2openGene	ALG
immune	NaiveT_8h	rs11021232	chr11	95578096	rs12575636	ENSG00000245552	ENST00000663579	ENSG00000245552	95577746	95578096	CD48hr_34836	ocr2openGene	VIT
immune	NaiveT_8h	rs2910686	chr5	96958112	rs1363974	ENSG00000247121	ENST00000504056	ENSG00000247121	96958043	96958229	CD48hr_147685	openGene2openGene	PSO
immune	NaiveT_8h	rs9989735	chr2	230226508	rs13397985	ENSG00000185404	ENST00000415673	SP140L	230225192	230226532	CD48hr_107384	openGene2openGene	MS
immune	NaiveT_8h	rs9611565	chr22	41403829	rs75784	ENSG00000100412	ENST00000677427	ACO2	41403784	41404293	CD48hr_115759	ocr2openGene	VIT
immune	NaiveT_8h	rs57095329	chr5	160467536	rs73318382	ENSG00000254186	ENST00000503504	ENSG00000254186	160467362	160468311	CD48hr_151661	openGene2openGene	SLE
immune	NaiveT_8h	rs2256814	chr20	63737186	rs1275330	ENSG00000232442	ENST00000688616	MHENCR	63737106	63737754	CD48hr_110835	openGene2openGene	MS
immune	NaiveT_8h	rs2466028	chr8	127197364	rs2466031	ENSG00000249859	ENST00000692433	PVT1	127196693	127197387	CD48hr_187682	openGene2openGene	GD
immune	NaiveT_8h	rs6489785	chr12	120856941	rs683091	ENSG00000241388	ENST00000539163	HNF1A-AS1	120856720	120857025	CD48hr_51747	ocr2openGene	ALG
immune	NaiveT_8h	rs2066819	chr12	56359090	rs57870697	ENSG00000062485	ENST00000550655	CS	56358943	56359110	CD48hr_43829	openGene2openGene	PSO
immune	NaiveT_8h	rs1036207	chr5	142109462	rs6580223	ENSG00000113552	ENST00000504424	GNPDA1	142108389	142109685	CD48hr_150754	openGene2openGene	MS
immune	NaiveT_8h	rs1516971	chr8	128543682	rs17807904	ENSG00000136997	ENST00000641036	MYC	128543196	128543863	CD48hr_187864	ocr2openGene	RA
immune	NaiveT_8h	rs7723899	chr5	96936824	rs3842058	ENSG00000164308	ENST00000437043	ERAP2	96936767	96936971	CD48hr_147675	openGene2openGene	CRO
immune	NaiveT_8h	rs13153019	chr5	177357511	rs4075958	ENSG00000169223	ENST00000502721	LMAN2	177357056	177358310	CD48hr_152291	openGene2openGene	ALG
immune	NaiveT_8h	rs773125	chr12	56007301	rs10876864	ENSG00000135404	ENST00000552692	CD63	56007223	56008227	CD48hr_43786	openGene2openGene	RA
immune	NaiveT_8h	rs2762051	chr13	50237015	rs2765769	ENSG00000136104	ENST00000642721	RNASEH2B	50236556	50237485	CD48hr_53981	ocr2openGene	CEL
immune	NaiveT_8h	rs7679	chr20	45934368	rs1057208	ENSG00000175063	ENST00000405520	UBE2C	45933695	45935600	CD48hr_109981	openGene2openGene	SLE
immune	NaiveT_8h	rs4821124	chr22	21568075	rs140491	ENSG00000128228	ENST00000248958	SDF2L1	21567243	21568476	CD48hr_114427	openGene2openGene	PSO
immune	NaiveT_8h	rs12928822	chr16	11342133	rs6498184	ENSG00000038532	ENST00000409552	CLEC16A	11342062	11342361	CD48hr_68758	ocr2openGene	CEL
immune	NaiveT_8h	rs13136820	chr4	40305570	rs71196850	ENSG00000168421	ENST00000615083	RHOH	40305277	40305733	CD48hr_132384	ocr2openGene	VIT
immune	NaiveT_8h	rs34346645	chr3	71454328	rs11707890	ENSG00000114861	ENST00000485326	FOXP1	71454301	71454471	CD48hr_119931	ocr2openGene	VIT
immune	NaiveT_8h	rs7679	chr20	45934368	rs1057208	ENSG00000064601	ENST00000678331	CTSA	45933695	45935600	CD48hr_109981	openGene2openGene	SLE
immune	NaiveT_8h	rs11246217	chr11	613757	rs59115876	ENSG00000177156	ENST00000532202	TALDO1	613509	614013	CD48hr_28994	openGene2openGene	SLE
immune	NaiveT_8h	rs71624119	chr5	56143024	rs10065637	ENSG00000249236	ENST00000511861	ENSG00000249236	56142486	56143232	CD48hr_145142	ocr2openGene	MS
immune	NaiveT_8h	rs1453560	chr17	39868045	rs112880843	ENSG00000131748	ENST00000443521	STARD3	39867586	39868448	CD48hr_74521	openGene2openGene	SLE
immune	NaiveT_8h	rs2762051	chr13	50237015	rs2765769	ENSG00000136104	ENST00000645990	RNASEH2B	50236556	50237485	CD48hr_53981	ocr2openGene	CEL
immune	NaiveT_8h	rs3197999	chr3	49358324	rs1800668	ENSG00000145020	ENST00000637059	AMT	49357816	49359117	CD48hr_118880	openGene2openGene	IBD
immune	NaiveT_8h	rs8079075	chr17	39868045	rs112880843	ENSG00000131748	ENST00000488876	STARD3	39867586	39868448	CD48hr_74521	openGene2openGene	SLE
immune	NaiveT_8h	rs34544259	chr21	42409649	rs11702374	ENSG00000160183	ENST00000652415	TMPRSS3	42409513	42409690	CD48hr_113758	ocr2openGene	GD
immune	NaiveT_8h	rs2910686	chr5	97022983	rs27295	ENSG00000164308	ENST00000379904	ERAP2	97022912	97023207	CD48hr_147701	ocr2openGene	PSO
immune	NaiveT_8h	rs9573641	chr13	75696094	rs7999158	ENSG00000178734	ENST00000318245	LMO7DN	75695722	75696297	CD48hr_56157	ocr2openGene	T1D
immune	NaiveT_8h	rs2910686	chr5	96986715	rs38034	ENSG00000164308	ENST00000379904	ERAP2	96986526	96986730	CD48hr_147693	ocr2openGene	PSO
immune	NaiveT_8h	rs2762051	chr13	50235802	rs2580191	ENSG00000136104	ENST00000642454	RNASEH2B	50235750	50235962	CD48hr_53980	ocr2openGene	CEL
immune	NaiveT_8h	rs9926533	chr16	31073073	rs11281612	ENSG00000140691	ENST00000563544	ARMC5	31073002	31074048	CD48hr_69702	openGene2openGene	SLE
immune	NaiveT_8h	rs17119	chr6	14717283	rs2144684	ENSG00000286281	ENST00000658931	ENSG00000286281	14717244	14717714	CD48hr_153476	ocr2openGene	MS
immune	NaiveT_8h	rs17119	chr6	14717284	rs2144683	ENSG00000286281	ENST00000658931	ENSG00000286281	14717244	14717714	CD48hr_153476	ocr2openGene	MS
immune	NaiveT_8h	rs2017445	chr12	56041720	rs705705	ENSG00000135404	ENST00000552754	CD63	56041253	56041965	CD48hr_43794	openGene2openGene	VIT
immune	NaiveT_8h	rs2017445	chr12	56041628	rs705704	ENSG00000135404	ENST00000552754	CD63	56041253	56041965	CD48hr_43794	openGene2openGene	VIT
immune	NaiveT_8h	rs7204270	chr16	30183519	rs930392	ENSG00000149923	ENST00000567040	PPP4C	30183203	30184711	CD48hr_69602	openGene2openGene	MS
immune	NaiveT_8h	rs3197999	chr3	50292395	rs1076872	ENSG00000068001	ENST00000447092	HYAL2	50291636	50292881	CD48hr_118944	openGene2openGene	IBD
immune	NaiveT_8h	rs34841270	chr8	128543286	rs2011527	ENSG00000254166	ENST00000641867	CASC19	128543196	128543863	CD48hr_187864	ocr2openGene	CRO
immune	NaiveT_8h	rs3783782	chr14	61503155	rs75238045	ENSG00000100644	ENST00000337138	HIF1A	61503086	61503579	CD48hr_61541	ocr2openGene	RA
immune	NaiveT_8h	rs11154801	chr6	135506535	rs7750586	ENSG00000029363	ENST00000530429	BCLAF1	135506346	135506752	CD48hr_164737	ocr2openGene	MS
immune	NaiveT_8h	rs9967792	chr2	191114633	rs4073699	ENSG00000173559	ENST00000462712	NABP1	191114326	191114954	CD48hr_102947	ocr2openGene	MS
immune	NaiveT_8h	rs33993564	chr5	150847024	rs10058943	ENSG00000132912	ENST00000446090	DCTN4	150846290	150847449	CD48hr_151162	openGene2openGene	IBD
immune	NaiveT_8h	rs756699	chr5	134114136	rs244656	ENSG00000081059	ENST00000519238	TCF7	134113989	134114820	CD48hr_150314	openGene2openGene	MS
immune	NaiveT_8h	rs2017445	chr12	56041720	rs705705	ENSG00000135404	ENST00000549117	CD63	56041253	56041965	CD48hr_43794	openGene2openGene	VIT
immune	NaiveT_8h	rs3748817	chr1	2642639	rs9970196	ENSG00000142606	ENST00000469962	MMEL1	2642333	2643446	CD48hr_224	ocr2openGene	MS
immune	NaiveT_8h	rs3748817	chr1	2642639	rs9970196	ENSG00000157873	ENST00000442392	TNFRSF14	2642333	2643446	CD48hr_224	ocr2openGene	MS
immune	NaiveT_8h	rs1980422	chr2	203740732	rs4675365	ENSG00000173166	ENST00000419464	RAPH1	203740729	203741617	CD48hr_104763	ocr2openGene	RA
immune	NaiveT_8h	rs1036207	chr5	142145415	rs249642	ENSG00000113578	ENST00000494344	FGF1	142145201	142145661	CD48hr_150764	openGene2openGene	MS
immune	NaiveT_8h	rs7723899	chr5	96896995	rs2548535	ENSG00000153922	ENST00000284049	CHD1	96896806	96897209	CD48hr_147666	openGene2openGene	CRO
immune	NaiveT_8h	rs2017445	chr12	56041720	rs705705	ENSG00000135404	ENST00000546457	CD63	56041253	56041965	CD48hr_43794	openGene2openGene	VIT
immune	NaiveT_8h	rs7723899	chr5	96963054	rs1423357	ENSG00000164308	ENST00000513084	ERAP2	96962496	96963079	CD48hr_147687	openGene2openGene	CRO
immune	NaiveT_8h	rs73178598	chr3	18724486	rs11713774	ENSG00000182568	ENST00000482788	SATB1	18724325	18724871	CD48hr_117277	ocr2openGene	CRO
immune	NaiveT_8h	rs2298428	chr22	21568075	rs140491	ENSG00000161179	ENST00000292778	YDJC	21567243	21568476	CD48hr_114427	openGene2openGene	CEL
immune	NaiveT_8h	rs34841270	chr8	128543197	rs938651	ENSG00000254166	ENST00000641642	CASC19	128543196	128543863	CD48hr_187864	ocr2openGene	CRO
immune	NaiveT_8h	rs7723899	chr5	96896518	rs2548537	ENSG00000247121	ENST00000501338	ENSG00000247121	96896222	96896717	CD48hr_147665	openGene2openGene	CRO
immune	NaiveT_8h	rs79157249	chr11	118926569	rs74584888	ENSG00000110367	ENST00000526070	DDX6	118926298	118926615	CD48hr_36949	openGene2openGene	CRO
immune	NaiveT_8h	rs2988277	chr1	167455687	rs2949661	ENSG00000198821	ENST00000362089	CD247	167455361	167456400	CD48hr_11829	openGene2openGene	ALG
immune	NaiveT_8h	rs2431098	chr5	160459613	rs2431099	ENSG00000038274	ENST00000694947	MAT2B	160459065	160459630	CD48hr_151659	ocr2openGene	SLE
immune	NaiveT_8h	rs3748817	chr1	2642639	rs9970196	ENSG00000157873	ENST00000355716	TNFRSF14	2642333	2643446	CD48hr_224	ocr2openGene	MS
immune	NaiveT_8h	rs6498184	chr16	11342133	rs6498184	ENSG00000038532	ENST00000409790	CLEC16A	11342062	11342361	CD48hr_68758	ocr2openGene	MS
immune	NaiveT_8h	rs78521699	chr6	2908831	rs9800895	ENSG00000230438	ENST00000686601	SERPINB9P1	2908520	2908937	CD48hr_152723	openGene2openGene	VIT
immune	NaiveT_8h	rs3812565	chr9	136399391	rs11145889	ENSG00000165688	ENST00000371720	PMPCA	136399381	136399927	CD48hr_195089	openGene2openGene	IBD
immune	NaiveT_8h	rs6427553	chr1	160877274	rs17387157	ENSG00000122223	ENST00000492063	CD244	160877148	160877477	CD48hr_11549	ocr2openGene	UC
immune	NaiveT_8h	rs35327136	chr17	45409851	rs36078910	ENSG00000006062	ENST00000592267	MAP3K14	45409383	45410081	CD48hr_75073	openGene2openGene	T1D
immune	NaiveT_8h	rs35327136	chr17	45410208	rs35327136	ENSG00000006062	ENST00000592267	MAP3K14	45410131	45410870	CD48hr_75074	openGene2openGene	T1D
immune	NaiveT_8h	rs78521699	chr6	2909931	rs79587779	ENSG00000230438	ENST00000654948	SERPINB9P1	2909746	2910070	CD48hr_152724	openGene2openGene	VIT
immune	NaiveT_8h	rs17664743	chr7	50212812	rs57453899	ENSG00000185811	ENST00000642219	IKZF1	50212762	50212917	CD48hr_171197	ocr2openGene	ALG
immune	NaiveT_8h	rs7665090	chr4	102630752	rs7665854	ENSG00000109332	ENST00000507845	UBE2D3	102630606	102631146	CD48hr_136027	ocr2openGene	MS
immune	NaiveT_8h	rs35954981	chr12	9733365	rs10492165	ENSG00000069493	ENST00000444971	CLEC2D	9732866	9733604	CD48hr_38493	openGene2openGene	T1D
immune	NaiveT_8h	rs3783782	chr14	61452498	rs386586232	ENSG00000027075	ENST00000554835	PRKCH	61452442	61452938	CD48hr_61527	openGene2openGene	RA
immune	NaiveT_8h	rs112006329	chr11	575408	rs56333810	ENSG00000177542	ENST00000533385	SLC25A22	575153	576773	CD48hr_28990	openGene2openGene	SLE
immune	NaiveT_8h	rs3197999	chr3	49358324	rs1800668	ENSG00000145020	ENST00000638063	AMT	49357816	49359117	CD48hr_118880	openGene2openGene	IBD
immune	NaiveT_8h	rs2910686	chr5	96950117	rs7733312	ENSG00000113441	ENST00000231368	LNPEP	96950097	96950326	CD48hr_147679	ocr2openGene	PSO
immune	NaiveT_8h	rs7665090	chr4	102631096	rs13112557	ENSG00000109320	ENST00000652619	NFKB1	102630606	102631146	CD48hr_136027	ocr2openGene	MS
immune	NaiveT_8h	rs11150589	chr16	30471173	rs11150589	ENSG00000229809	ENST00000563707	ZNF688	30470896	30471387	CD48hr_69628	openGene2openGene	UC
immune	NaiveT_8h	rs2451258	chr6	159093746	rs654690	ENSG00000271913	ENST00000659621	TAGAP-AS1	159093634	159094188	CD48hr_166991	openGene2openGene	RA
immune	NaiveT_8h	rs2451258	chr6	159093746	rs654690	ENSG00000271913	ENST00000693265	TAGAP-AS1	159093634	159094188	CD48hr_166991	openGene2openGene	RA
immune	NaiveT_8h	rs12142199	chr1	1308516	rs61766198	ENSG00000224969	ENST00000458555	ENSG00000224969	1307771	1309033	CD48hr_76	openGene2openGene	SLE
immune	NaiveT_8h	rs1463485	chr17	75855927	rs936394	ENSG00000204316	ENST00000483393	MRPL38	75854812	75856277	CD48hr_78229	openGene2openGene	SLE
immune	NaiveT_8h	rs301806	chr1	8424763	rs301807	ENSG00000074800	ENST00000646906	ENO1	8423338	8424879	CD48hr_466	openGene2openGene	ALG
immune	NaiveT_8h	rs11021232	chr11	95578258	rs4409785	ENSG00000245552	ENST00000545216	ENSG00000245552	95578165	95578409	CD48hr_34837	ocr2openGene	VIT
immune	NaiveT_8h	rs2790159	chr10	58283096	rs11335426	ENSG00000122873	ENST00000333926	CISD1	58282387	58283160	CD48hr_23986	ocr2openGene	CRO
immune	NaiveT_8h	rs694739	chr11	64285685	rs887314	ENSG00000257086	ENST00000545800	ENSG00000257086	64284435	64286098	CD48hr_32806	openGene2openGene	MS
immune	NaiveT_8h	rs6435203	chr2	203763605	rs12467195	ENSG00000173166	ENST00000308091	RAPH1	203763301	203764257	CD48hr_104767	openGene2openGene	MS
immune	NaiveT_8h	rs1463485	chr17	75855710	rs1463485	ENSG00000204316	ENST00000483393	MRPL38	75854812	75856277	CD48hr_78229	openGene2openGene	SLE
immune	NaiveT_8h	rs6651252	chr8	128543286	rs2011527	ENSG00000136997	ENST00000524013	MYC	128543196	128543863	CD48hr_187864	ocr2openGene	SLE
immune	NaiveT_8h	rs3197999	chr3	49158420	rs5848864	ENSG00000178467	ENST00000468374	P4HTM	49158121	49158607	CD48hr_118869	openGene2openGene	IBD
immune	NaiveT_8h	rs301806	chr1	8424763	rs301807	ENSG00000074800	ENST00000647408	ENO1	8423338	8424879	CD48hr_466	openGene2openGene	ALG
immune	NaiveT_8h	rs3197999	chr3	49158420	rs5848864	ENSG00000178467	ENST00000444213	P4HTM	49158121	49158607	CD48hr_118869	openGene2openGene	IBD
immune	NaiveT_8h	rs9611565	chr22	41403829	rs75784	ENSG00000100412	ENST00000678394	ACO2	41403784	41404293	CD48hr_115759	ocr2openGene	VIT
immune	NaiveT_8h	rs2790159	chr10	58283096	rs11335426	ENSG00000122873	ENST00000488388	CISD1	58282387	58283160	CD48hr_23986	ocr2openGene	CRO
immune	NaiveT_8h	rs533646	chr11	118692672	rs585039	ENSG00000110367	ENST00000620157	DDX6	118692395	118692760	CD48hr_36908	openGene2openGene	MS
immune	NaiveT_8h	rs33993564	chr5	150846598	rs112483869	ENSG00000086589	ENST00000447771	RBM22	150846290	150847449	CD48hr_151162	openGene2openGene	IBD
immune	NaiveT_8h	rs1170436	chr16	68530545	rs1645975	ENSG00000141076	ENST00000563299	UTP4	68529705	68530660	CD48hr_70861	openGene2openGene	SLE
immune	NaiveT_8h	rs74984480	chr6	14095524	rs74405933	ENSG00000047579	ENST00000622898	DTNBP1	14095425	14095685	CD48hr_153414	ocr2openGene	RA
immune	NaiveT_8h	rs10068717	chr5	142133639	rs6863411	ENSG00000113552	ENST00000503794	GNPDA1	142133515	142133775	CD48hr_150760	openGene2openGene	ALG
immune	NaiveT_8h	rs7204270	chr16	30183519	rs930392	ENSG00000179965	ENST00000564550	ZNF771	30183203	30184711	CD48hr_69602	openGene2openGene	MS
immune	NaiveT_8h	rs11150589	chr16	30458598	rs12926510	ENSG00000169957	ENST00000562803	ZNF768	30458453	30459279	CD48hr_69625	ocr2openGene	UC
immune	NaiveT_8h	rs12142199	chr1	1308516	rs61766198	ENSG00000127054	ENST00000490853	INTS11	1307771	1309033	CD48hr_76	openGene2openGene	SLE
immune	NaiveT_8h	rs9611565	chr22	41414166	rs132920	ENSG00000100417	ENST00000414636	PMM1	41412852	41414697	CD48hr_115761	ocr2openGene	VIT
immune	NaiveT_8h	rs73178598	chr3	18731278	rs4626115	ENSG00000182568	ENST00000415069	SATB1	18730994	18731296	CD48hr_117279	ocr2openGene	CRO
immune	NaiveT_8h	rs3197999	chr3	49358324	rs1800668	ENSG00000145020	ENST00000635907	AMT	49357816	49359117	CD48hr_118880	openGene2openGene	IBD
immune	NaiveT_8h	rs6651252	chr8	128543286	rs2011527	ENSG00000249859	ENST00000664742	PVT1	128543196	128543863	CD48hr_187864	ocr2openGene	SLE
immune	NaiveT_8h	rs12928822	chr16	11297853	rs34437200	ENSG00000038532	ENST00000494853	CLEC16A	11297170	11298517	CD48hr_68752	ocr2openGene	CEL
immune	NaiveT_8h	rs2456449	chr8	127189114	rs2456453	ENSG00000136997	ENST00000621592	MYC	127188868	127189195	CD48hr_187677	openGene2openGene	MS
immune	NaiveT_8h	rs10760123	chr9	120928863	rs7028641	ENSG00000226752	ENST00000640391	CUTALP	120928601	120929419	CD48hr_194099	openGene2openGene	ALG
immune	NaiveT_8h	rs5757584	chr22	39311840	rs5757609	ENSG00000100307	ENST00000490741	CBX7	39310121	39312228	CD48hr_115493	openGene2openGene	CRO
immune	NaiveT_8h	rs7120737	chr11	47767827	rs79811093	ENSG00000109919	ENST00000530428	MTCH2	47766405	47768163	CD48hr_32091	openGene2openGene	MS
immune	NaiveT_8h	rs10883723	chr10	102502871	rs2296590	ENSG00000077150	ENST00000189444	NFKB2	102501982	102503111	CD48hr_27448	openGene2openGene	ALG
immune	NaiveT_8h	rs1194	chr6	35297641	rs4711414	ENSG00000023892	ENST00000468102	DEF6	35297598	35298080	CD48hr_155123	openGene2openGene	SLE
immune	NaiveT_8h	rs545979	chr18	54268959	rs2956140	ENSG00000207233	ENST00000384504	SNORA37	54268830	54270633	CD48hr_81243	openGene2openGene	PSO
immune	NaiveT_8h	rs33993564	chr5	150846862	rs10051804	ENSG00000132912	ENST00000627368	DCTN4	150846290	150847449	CD48hr_151162	openGene2openGene	IBD
immune	NaiveT_8h	rs33993564	chr5	150847024	rs10058943	ENSG00000132912	ENST00000627368	DCTN4	150846290	150847449	CD48hr_151162	openGene2openGene	IBD
immune	NaiveT_8h	rs9967792	chr2	191114452	rs4254532	ENSG00000173559	ENST00000307834	NABP1	191114326	191114954	CD48hr_102947	ocr2openGene	MS
immune	NaiveT_8h	rs34779708	chr10	35120441	rs11592567	ENSG00000095794	ENST00000469517	CREM	35120209	35120838	CD48hr_22357	ocr2openGene	IBD
immune	NaiveT_8h	rs12720356	chr19	10305768	rs73510898	ENSG00000105397	ENST00000529370	TYK2	10305598	10305796	CD48hr_84452	openGene2openGene	T1D
immune	NaiveT_8h	rs56750287	chr17	39868373	rs11557466	ENSG00000141741	ENST00000474210	MIEN1	39867586	39868448	CD48hr_74521	openGene2openGene	T1D
immune	NaiveT_8h	rs56750287	chr17	39868373	rs11557466	ENSG00000141741	ENST00000394231	MIEN1	39867586	39868448	CD48hr_74521	openGene2openGene	T1D
immune	NaiveT_8h	rs2066819	chr12	56299736	rs41423244	ENSG00000135469	ENST00000308197	COQ10A	56299340	56300645	CD48hr_43824	openGene2openGene	PSO
immune	NaiveT_8h	rs1516971	chr8	128555046	rs6651253	ENSG00000249859	ENST00000652728	PVT1	128554767	128555428	CD48hr_187866	ocr2openGene	RA
immune	NaiveT_8h	rs1170436	chr16	68530221	rs1728770	ENSG00000198373	ENST00000359154	WWP2	68529705	68530660	CD48hr_70861	openGene2openGene	SLE
immune	NaiveT_8h	rs33993564	chr5	150846579	rs111719118	ENSG00000132912	ENST00000517421	DCTN4	150846290	150847449	CD48hr_151162	openGene2openGene	IBD
immune	NaiveT_8h	rs4809219	chr20	63738996	rs1056441	ENSG00000197114	ENST00000477340	ZGPAT	63738817	63739097	CD48hr_110837	openGene2openGene	ECZ
immune	NaiveT_8h	rs2066819	chr12	56300477	rs2695789	ENSG00000135469	ENST00000433805	COQ10A	56299340	56300645	CD48hr_43824	openGene2openGene	PSO
immune	NaiveT_8h	rs2066819	chr12	56333921	rs80317430	ENSG00000111602	ENST00000553532	TIMELESS	56333058	56334469	CD48hr_43826	openGene2openGene	PSO
immune	NaiveT_8h	rs34840245	chr6	34656371	rs6900426	ENSG00000272288	ENST00000687757	ILRUN-AS1	34656140	34657063	CD48hr_155088	ocr2openGene	SLE
immune	NaiveT_8h	rs27293	chr5	96950117	rs7733312	ENSG00000247121	ENST00000660209	ENSG00000247121	96950097	96950326	CD48hr_147679	ocr2openGene	JIA
immune	NaiveT_8h	rs7723899	chr5	96957449	rs4360063	ENSG00000113441	ENST00000231368	LNPEP	96957395	96957722	CD48hr_147683	openGene2openGene	CRO
immune	NaiveT_8h	rs7130753	chr11	111602364	rs59921976	ENSG00000255561	ENST00000531487	FDXACB1	111601785	111603207	CD48hr_36612	openGene2openGene	ALG
immune	NaiveT_8h	rs9792269	chr8	128251814	rs10808568	ENSG00000136997	ENST00000652288	MYC	128251418	128252319	CD48hr_187842	ocr2openGene	CEL
immune	NaiveT_8h	rs61839660	chr10	6052734	rs61839660	ENSG00000134470	ENST00000397255	IL15RA	6052193	6053479	CD48hr_19952	ocr2openGene	ALG
immune	NaiveT_8h	rs7679	chr20	45934368	rs1057208	ENSG00000124104	ENST00000372547	SNX21	45933695	45935600	CD48hr_109981	openGene2openGene	SLE
immune	NaiveT_8h	rs7423529	chr2	191114452	rs4254532	ENSG00000173559	ENST00000462712	NABP1	191114326	191114954	CD48hr_102947	ocr2openGene	T1D
immune	NaiveT_8h	rs2431098	chr5	160459613	rs2431099	ENSG00000038274	ENST00000694941	MAT2B	160459065	160459630	CD48hr_151659	ocr2openGene	SLE
immune	NaiveT_8h	rs7423529	chr2	191114452	rs4254532	ENSG00000173559	ENST00000307849	NABP1	191114326	191114954	CD48hr_102947	ocr2openGene	T1D
immune	NaiveT_8h	rs7723899	chr5	96896582	rs2549785	ENSG00000153922	ENST00000284049	CHD1	96896222	96896717	CD48hr_147665	openGene2openGene	CRO
immune	NaiveT_8h	rs34346645	chr3	71454328	rs11707890	ENSG00000114861	ENST00000497355	FOXP1	71454301	71454471	CD48hr_119931	ocr2openGene	VIT
immune	NaiveT_8h	rs34841270	chr8	128543682	rs17807904	ENSG00000254166	ENST00000641867	CASC19	128543196	128543863	CD48hr_187864	ocr2openGene	CRO
immune	NaiveT_8h	rs73300638	chr7	28180609	rs10255700	ENSG00000277966	ENST00000620901	ENSG00000277966	28179301	28181169	CD48hr_170201	openGene2openGene	JIA
immune	NaiveT_8h	rs61759532	chr17	7337072	rs61759532	ENSG00000161960	ENST00000580886	EIF4A1	7336306	7337459	CD48hr_72485	openGene2openGene	T1D
immune	NaiveT_8h	rs2017445	chr12	56041720	rs705705	ENSG00000135404	ENST00000257857	CD63	56041253	56041965	CD48hr_43794	openGene2openGene	VIT
immune	NaiveT_8h	rs61839660	chr10	6052734	rs61839660	ENSG00000134470	ENST00000530685	IL15RA	6052193	6053479	CD48hr_19952	ocr2openGene	ALG
immune	NaiveT_8h	rs756699	chr5	134112335	rs30493	ENSG00000081059	ENST00000519238	TCF7	134112293	134112558	CD48hr_150312	openGene2openGene	MS
immune	NaiveT_8h	rs112006329	chr11	575800	rs34793529	ENSG00000177042	ENST00000608174	TMEM80	575153	576773	CD48hr_28990	openGene2openGene	SLE
immune	NaiveT_8h	rs34346645	chr3	71454328	rs11707890	ENSG00000114861	ENST00000649695	FOXP1	71454301	71454471	CD48hr_119931	ocr2openGene	VIT
immune	NaiveT_8h	rs33993564	chr5	150847024	rs10058943	ENSG00000132912	ENST00000424236	DCTN4	150846290	150847449	CD48hr_151162	openGene2openGene	IBD
immune	NaiveT_8h	rs79893749	chr3	46299139	rs79629761	ENSG00000160791	ENST00000292303	CCR5	46298822	46299161	CD48hr_118683	ocr2openGene	JIA
immune	NaiveT_8h	rs28449958	chr16	28864161	rs7193733	ENSG00000178188	ENST00000322610	SH2B1	28862971	28864247	CD48hr_69480	openGene2openGene	IBD
immune	NaiveT_8h	rs7723899	chr5	96896636	rs200093446	ENSG00000247121	ENST00000669694	ENSG00000247121	96896222	96896717	CD48hr_147665	openGene2openGene	CRO
immune	NaiveT_8h	rs2104047	chr14	68283210	rs3784099	ENSG00000287913	ENST00000659224	ENSG00000287913	68282779	68283388	CD48hr_61922	ocr2openGene	ALG
immune	NaiveT_8h	rs2451258	chr6	159093746	rs654690	ENSG00000130363	ENST00000449822	RSPH3	159093634	159094188	CD48hr_166991	openGene2openGene	PSO
immune	NaiveT_8h	rs2762051	chr13	50237015	rs2765769	ENSG00000176124	ENST00000461527	DLEU1	50236556	50237485	CD48hr_53981	ocr2openGene	CEL
immune	NaiveT_8h	rs55726902	chr12	47810716	rs11168245	ENSG00000111371	ENST00000549633	SLC38A1	47810602	47810816	CD48hr_42936	openGene2openGene	ALG
immune	NaiveT_8h	rs3087243	chr2	203849168	rs231811	ENSG00000173166	ENST00000419464	RAPH1	203849120	203849306	CD48hr_104783	ocr2openGene	RA
immune	NaiveT_8h	rs2066819	chr12	56300477	rs2695789	ENSG00000181852	ENST00000552656	RNF41	56299340	56300645	CD48hr_43824	openGene2openGene	PSO
immune	NaiveT_8h	rs1782645	chr10	79286508	rs1250567	ENSG00000108179	ENST00000225174	PPIF	79285911	79286965	CD48hr_25780	ocr2openGene	MS
immune	NaiveT_8h	rs149010539	chr3	48504480	rs114743756	ENSG00000244380	ENST00000438872	ENSG00000244380	48503743	48504812	CD48hr_118820	openGene2openGene	CRO
immune	NaiveT_8h	rs77599401	chr1	206716203	rs6680408	ENSG00000162897	ENST00000324863	FCAMR	206716196	206716682	CD48hr_16549	ocr2openGene	T1D
immune	NaiveT_8h	rs533646	chr11	118696037	rs533646	ENSG00000110367	ENST00000526070	DDX6	118695882	118696073	CD48hr_36909	ocr2openGene	MS
immune	NaiveT_8h	rs10985070	chr9	120928959	rs1930785	ENSG00000226752	ENST00000640066	CUTALP	120928601	120929419	CD48hr_194099	openGene2openGene	RA
immune	NaiveT_8h	rs947474	chr10	6348488	rs947474	ENSG00000263628	ENST00000577482	MIR3155A	6347427	6348732	CD48hr_19993	openGene2openGene	RA
immune	NaiveT_8h	rs6651252	chr8	128553299	rs75370373	ENSG00000249859	ENST00000656411	PVT1	128553044	128553605	CD48hr_187865	ocr2openGene	SLE
immune	NaiveT_8h	rs11887156	chr2	134301044	rs4953910	ENSG00000152127	ENST00000481801	MGAT5	134300956	134301790	CD48hr_95938	ocr2openGene	SLE
immune	NaiveT_8h	rs41295159	chr10	6062411	rs56179589	ENSG00000134470	ENST00000525219	IL15RA	6061840	6062895	CD48hr_19955	openGene2openGene	T1D
immune	NaiveT_8h	rs2451258	chr6	159093746	rs654690	ENSG00000271913	ENST00000646912	TAGAP-AS1	159093634	159094188	CD48hr_166991	openGene2openGene	RA
immune	NaiveT_8h	rs11590283	chr1	1308516	rs61766198	ENSG00000217801	ENST00000433695	ENSG00000217801	1307771	1309033	CD48hr_76	openGene2openGene	SLE
immune	NaiveT_8h	rs9611565	chr22	41413899	rs132919	ENSG00000100417	ENST00000478337	PMM1	41412852	41414697	CD48hr_115761	ocr2openGene	VIT
immune	NaiveT_8h	rs11021232	chr11	95578258	rs4409785	ENSG00000245552	ENST00000663579	ENSG00000245552	95578165	95578409	CD48hr_34837	ocr2openGene	VIT
immune	NaiveT_8h	rs2451258	chr6	159094045	rs2451279	ENSG00000271913	ENST00000688282	TAGAP-AS1	159093634	159094188	CD48hr_166991	openGene2openGene	RA
immune	NaiveT_8h	rs301806	chr1	8424763	rs301807	ENSG00000074800	ENST00000414948	ENO1	8423338	8424879	CD48hr_466	openGene2openGene	ALG
immune	NaiveT_8h	rs1043101	chr11	35242423	rs932635	ENSG00000026508	ENST00000442151	CD44	35242205	35242740	CD48hr_31197	ocr2openGene	VIT
immune	NaiveT_8h	rs1463485	chr17	75854859	rs57287238	ENSG00000204316	ENST00000483393	MRPL38	75854812	75856277	CD48hr_78229	openGene2openGene	SLE
immune	NaiveT_8h	rs6651252	chr8	128543682	rs17807904	ENSG00000136997	ENST00000377970	MYC	128543196	128543863	CD48hr_187864	ocr2openGene	SLE
immune	NaiveT_8h	rs6651252	chr8	128543682	rs17807904	ENSG00000254166	ENST00000641153	CASC19	128543196	128543863	CD48hr_187864	ocr2openGene	SLE
immune	NaiveT_8h	rs59593577	chr11	95688666	rs56095240	ENSG00000245552	ENST00000540692	ENSG00000245552	95688512	95689578	CD48hr_34854	ocr2openGene	ALG
immune	NaiveT_8h	rs11021232	chr11	95578258	rs4409785	ENSG00000245552	ENST00000501356	ENSG00000245552	95578165	95578409	CD48hr_34837	ocr2openGene	VIT
immune	NaiveT_8h	rs13018977	chr2	241316415	rs13006939	ENSG00000168385	ENST00000421717	SEPTIN2	241314862	241316652	CD48hr_108085	openGene2openGene	T1D
immune	NaiveT_8h	rs2266959	chr22	21628971	rs2298429	ENSG00000099901	ENST00000423859	RANBP1	21628966	21630286	CD48hr_114429	openGene2openGene	JIA
immune	NaiveT_8h	rs6651252	chr8	128543197	rs938651	ENSG00000136997	ENST00000524013	MYC	128543196	128543863	CD48hr_187864	ocr2openGene	SLE
immune	NaiveT_8h	rs63406760	chr12	123223516	rs1626899	ENSG00000111325	ENST00000537966	OGFOD2	123223185	123223721	CD48hr_51987	openGene2openGene	ALG
immune	NaiveT_8h	rs6651252	chr8	128543478	rs2138636	ENSG00000136997	ENST00000377970	MYC	128543196	128543863	CD48hr_187864	ocr2openGene	SLE
immune	NaiveT_8h	rs2110451	chr12	9761409	rs2071647	ENSG00000069493	ENST00000466035	CLEC2D	9761327	9761837	CD48hr_38504	openGene2openGene	HT
immune	NaiveT_8h	rs33993564	chr5	150847337	rs17111376	ENSG00000164591	ENST00000524256	MYOZ3	150846290	150847449	CD48hr_151162	openGene2openGene	IBD
immune	NaiveT_8h	rs2495365	chr1	2556327	rs2227313	ENSG00000162585	ENST00000440825	FAAP20	2555536	2557361	CD48hr_213	openGene2openGene	UC
immune	NaiveT_8h	rs533646	chr11	118692530	rs527475	ENSG00000110367	ENST00000525082	DDX6	118692395	118692760	CD48hr_36908	openGene2openGene	MS
immune	NaiveT_8h	rs8042861	chr15	90493809	rs1978150	ENSG00000182511	ENST00000470152	FES	90493740	90493932	CD48hr_67649	openGene2openGene	MS
immune	NaiveT_8h	rs11246217	chr11	575408	rs56333810	ENSG00000177542	ENST00000625316	SLC25A22	575153	576773	CD48hr_28990	openGene2openGene	SLE
immune	NaiveT_8h	rs9611565	chr22	41413633	rs202635	ENSG00000100417	ENST00000472620	PMM1	41412852	41414697	CD48hr_115761	ocr2openGene	VIT
immune	NaiveT_8h	rs73178598	chr3	18725564	rs34599998	ENSG00000182568	ENST00000487699	SATB1	18725451	18726140	CD48hr_117278	ocr2openGene	CRO
immune	NaiveT_8h	rs63406760	chr12	123223516	rs1626899	ENSG00000111325	ENST00000545976	OGFOD2	123223185	123223721	CD48hr_51987	openGene2openGene	ALG
immune	NaiveT_8h	rs3812565	chr9	136399399	rs11145890	ENSG00000177239	ENST00000684366	MAN1B1	136399381	136399927	CD48hr_195089	openGene2openGene	IBD
immune	NaiveT_8h	rs12720356	chr19	10380329	rs2304257	ENSG00000105376	ENST00000586004	ICAM5	10380117	10381243	CD48hr_84457	openGene2openGene	PSO
immune	NaiveT_8h	rs2762051	chr13	50235802	rs2580191	ENSG00000136104	ENST00000616907	RNASEH2B	50235750	50235962	CD48hr_53980	ocr2openGene	CEL
immune	NaiveT_8h	rs4821124	chr22	21568075	rs140491	ENSG00000128228	ENST00000466935	SDF2L1	21567243	21568476	CD48hr_114427	openGene2openGene	PSO
immune	NaiveT_8h	rs3218251	chr22	37149465	rs3218251	ENSG00000187045	ENST00000442782	TMPRSS6	37149272	37150559	CD48hr_115249	openGene2openGene	RA
immune	NaiveT_8h	rs2456449	chr8	127189114	rs2456453	ENSG00000136997	ENST00000651626	MYC	127188868	127189195	CD48hr_187677	openGene2openGene	MS
immune	NaiveT_8h	rs9611565	chr22	41405791	rs132908	ENSG00000100410	ENST00000459687	PHF5A	41405652	41405952	CD48hr_115760	ocr2openGene	VIT
immune	NaiveT_8h	rs574384	chr1	35641909	rs676614	ENSG00000142686	ENST00000270815	C1orf216	35641063	35642258	CD48hr_2385	openGene2openGene	T1D
immune	NaiveT_8h	rs12142199	chr1	1308516	rs61766198	ENSG00000127054	ENST00000526797	INTS11	1307771	1309033	CD48hr_76	openGene2openGene	SLE
immune	NaiveT_8h	rs11590283	chr1	1308516	rs61766198	ENSG00000127054	ENST00000530031	INTS11	1307771	1309033	CD48hr_76	openGene2openGene	SLE
immune	NaiveT_8h	rs9926533	chr16	31073073	rs11281612	ENSG00000167397	ENST00000498155	VKORC1	31073002	31074048	CD48hr_69702	openGene2openGene	SLE
immune	NaiveT_8h	rs663743	chr11	64284975	rs2510066	ENSG00000173486	ENST00000541388	FKBP2	64284435	64286098	CD48hr_32806	openGene2openGene	T1D
immune	NaiveT_8h	rs663743	chr11	64285685	rs887314	ENSG00000173486	ENST00000541388	FKBP2	64284435	64286098	CD48hr_32806	openGene2openGene	T1D
immune	NaiveT_8h	rs73194058	chr21	33380406	rs28735854	ENSG00000159128	ENST00000421802	IFNGR2	33380283	33381284	CD48hr_113238	ocr2openGene	RA
immune	NaiveT_8h	rs2104047	chr14	68261762	rs17105278	ENSG00000185650	ENST00000557086	ZFP36L1	68260724	68262010	CD48hr_61917	ocr2openGene	ALG
immune	NaiveT_8h	rs10751776	chr1	24978666	rs6600248	ENSG00000020633	ENST00000338888	RUNX3	24978541	24978786	CD48hr_1588	ocr2openGene	T1D
immune	NaiveT_8h	rs181826	chr5	142133639	rs6863411	ENSG00000113552	ENST00000513454	GNPDA1	142133515	142133775	CD48hr_150760	openGene2openGene	CRO
immune	NaiveT_8h	rs2017445	chr12	56028855	rs1055673908	ENSG00000139531	ENST00000552258	SUOX	56028762	56029089	CD48hr_43788	ocr2openGene	VIT
immune	NaiveT_8h	rs4976646	chr5	177357447	rs4976689	ENSG00000169223	ENST00000303127	LMAN2	177357056	177358310	CD48hr_152291	openGene2openGene	MS
immune	NaiveT_8h	rs2104047	chr14	68285926	rs8008961	ENSG00000185650	ENST00000439696	ZFP36L1	68285364	68285992	CD48hr_61924	ocr2openGene	ALG
immune	NaiveT_8h	rs2017445	chr12	56028855	rs1055673908	ENSG00000139531	ENST00000550478	SUOX	56028762	56029089	CD48hr_43788	ocr2openGene	VIT
immune	NaiveT_8h	rs73178598	chr3	18725564	rs34599998	ENSG00000182568	ENST00000491519	SATB1	18725451	18726140	CD48hr_117278	ocr2openGene	CRO
immune	NaiveT_8h	rs2104047	chr14	68285926	rs8008961	ENSG00000185650	ENST00000336440	ZFP36L1	68285364	68285992	CD48hr_61924	ocr2openGene	ALG
immune	NaiveT_8h	rs73178598	chr3	18724486	rs11713774	ENSG00000182568	ENST00000491519	SATB1	18724325	18724871	CD48hr_117277	ocr2openGene	CRO
immune	NaiveT_8h	rs7723899	chr5	96963054	rs1423357	ENSG00000164308	ENST00000515095	ERAP2	96962496	96963079	CD48hr_147687	openGene2openGene	CRO
immune	NaiveT_8h	rs7723899	chr5	96958225	rs2351010	ENSG00000164308	ENST00000508077	ERAP2	96958043	96958229	CD48hr_147685	openGene2openGene	CRO
immune	NaiveT_8h	rs10760123	chr9	120928863	rs7028641	ENSG00000226752	ENST00000687129	CUTALP	120928601	120929419	CD48hr_194099	openGene2openGene	ALG
immune	NaiveT_8h	rs6752107	chr2	233252023	rs10199278	ENSG00000237126	ENST00000415506	ENSG00000237126	233251227	233252134	CD48hr_107653	openGene2openGene	CRO
immune	NaiveT_8h	rs2495365	chr1	2556327	rs2227313	ENSG00000157870	ENST00000481683	PRXL2B	2555536	2557361	CD48hr_213	openGene2openGene	UC
immune	NaiveT_8h	rs10883723	chr10	102503918	rs3818470	ENSG00000077150	ENST00000336486	NFKB2	102503668	102504112	CD48hr_27449	openGene2openGene	ALG
immune	NaiveT_8h	rs3197999	chr3	50350442	rs73082914	ENSG00000280382	ENST00000624711	ENSG00000280382	50350427	50351294	CD48hr_118951	openGene2openGene	IBD
immune	NaiveT_8h	rs9792269	chr8	128251814	rs10808568	ENSG00000136997	ENST00000621592	MYC	128251418	128252319	CD48hr_187842	ocr2openGene	CEL
immune	NaiveT_8h	rs33993564	chr5	150846862	rs10051804	ENSG00000132912	ENST00000446090	DCTN4	150846290	150847449	CD48hr_151162	openGene2openGene	IBD
immune	NaiveT_8h	rs3748817	chr1	2642639	rs9970196	ENSG00000157873	ENST00000409119	TNFRSF14	2642333	2643446	CD48hr_224	ocr2openGene	MS
immune	NaiveT_8h	rs921650	chr17	39863805	rs35564481	ENSG00000141741	ENST00000498164	MIEN1	39863762	39864580	CD48hr_74519	openGene2openGene	ALG
immune	NaiveT_8h	rs66718203	chr16	11342133	rs6498184	ENSG00000182108	ENST00000331808	DEXI	11342062	11342361	CD48hr_68758	openGene2openGene	T1D
immune	NaiveT_8h	rs11246217	chr11	575800	rs34793529	ENSG00000177106	ENST00000530093	EPS8L2	575153	576773	CD48hr_28990	openGene2openGene	SLE
immune	NaiveT_8h	rs33993564	chr5	150846668	rs34156253	ENSG00000132912	ENST00000521093	DCTN4	150846290	150847449	CD48hr_151162	openGene2openGene	IBD
immune	NaiveT_8h	rs1036207	chr5	142145415	rs249642	ENSG00000113578	ENST00000441680	FGF1	142145201	142145661	CD48hr_150764	openGene2openGene	MS
immune	NaiveT_8h	rs756699	chr5	134112335	rs30493	ENSG00000081059	ENST00000524342	TCF7	134112293	134112558	CD48hr_150312	openGene2openGene	MS
immune	NaiveT_8h	rs2431098	chr5	160459613	rs2431099	ENSG00000038274	ENST00000694944	MAT2B	160459065	160459630	CD48hr_151659	ocr2openGene	SLE
immune	NaiveT_8h	rs3087243	chr2	203849168	rs231811	ENSG00000138443	ENST00000295851	ABI2	203849120	203849306	CD48hr_104783	ocr2openGene	RA
immune	NaiveT_8h	rs9372120	chr6	106339294	rs7763652	ENSG00000130347	ENST00000493619	RTN4IP1	106339221	106339955	CD48hr_161500	ocr2openGene	ALG
immune	NaiveT_8h	rs2298428	chr22	21568167	rs11089620	ENSG00000161179	ENST00000482998	YDJC	21567243	21568476	CD48hr_114427	openGene2openGene	CEL
immune	NaiveT_8h	rs7752903	chr6	137908903	rs200820567	ENSG00000118503	ENST00000485192	TNFAIP3	137908747	137909176	CD48hr_164976	ocr2openGene	RA
immune	NaiveT_8h	rs2431098	chr5	160459613	rs2431099	ENSG00000038274	ENST00000694946	MAT2B	160459065	160459630	CD48hr_151659	ocr2openGene	SLE
immune	NaiveT_8h	rs13153019	chr5	177357438	rs4976688	ENSG00000248996	ENST00000506025	PDLIM7-AS1	177357056	177358310	CD48hr_152291	openGene2openGene	ALG
immune	NaiveT_8h	rs9792269	chr8	128251814	rs10808568	ENSG00000136997	ENST00000524013	MYC	128251418	128252319	CD48hr_187842	ocr2openGene	CEL
immune	NaiveT_8h	rs2431098	chr5	160459613	rs2431099	ENSG00000038274	ENST00000694945	MAT2B	160459065	160459630	CD48hr_151659	ocr2openGene	SLE
immune	NaiveT_8h	rs2700987	chr7	37342916	rs17259252	ENSG00000201566	ENST00000364696	Y_RNA	37342337	37343458	CD48hr_170635	openGene2openGene	PSO
immune	NaiveT_8h	rs34841270	chr8	128543682	rs17807904	ENSG00000254166	ENST00000641309	CASC19	128543196	128543863	CD48hr_187864	ocr2openGene	CRO
immune	NaiveT_8h	rs61759532	chr17	7337072	rs61759532	ENSG00000161960	ENST00000578476	EIF4A1	7336306	7337459	CD48hr_72485	openGene2openGene	T1D
immune	NaiveT_8h	rs2298428	chr22	21567397	rs140490	ENSG00000161179	ENST00000292778	YDJC	21567243	21568476	CD48hr_114427	openGene2openGene	CEL
immune	NaiveT_8h	rs78521699	chr6	2908570	rs17133092	ENSG00000230438	ENST00000686601	SERPINB9P1	2908520	2908937	CD48hr_152723	openGene2openGene	VIT
immune	NaiveT_8h	rs11246217	chr11	575408	rs56333810	ENSG00000099849	ENST00000431809	RASSF7	575153	576773	CD48hr_28990	openGene2openGene	SLE
immune	NaiveT_8h	rs35954981	chr12	9732930	rs12304510	ENSG00000069493	ENST00000479877	CLEC2D	9732866	9733604	CD48hr_38493	openGene2openGene	T1D
immune	NaiveT_8h	rs7665090	chr4	102631096	rs13112557	ENSG00000109332	ENST00000350435	UBE2D3	102630606	102631146	CD48hr_136027	ocr2openGene	MS
immune	NaiveT_8h	rs7552167	chr1	24187278	rs4090311	ENSG00000286061	ENST00000652371	RCAN3AS	24186981	24188052	CD48hr_1499	openGene2openGene	PSO
immune	NaiveT_8h	rs4409785	chr11	95578258	rs4409785	ENSG00000245552	ENST00000663579	ENSG00000245552	95578165	95578409	CD48hr_34837	ocr2openGene	RA
immune	NaiveT_8h	rs12551834	chr9	128818208	rs77144778	ENSG00000198917	ENST00000361256	SPOUT1	128818103	128819587	CD48hr_194562	openGene2openGene	ALG
immune	NaiveT_8h	rs7665090	chr4	102630911	rs7690700	ENSG00000109320	ENST00000226574	NFKB1	102630606	102631146	CD48hr_136027	ocr2openGene	MS
immune	NaiveT_8h	rs2451258	chr6	159093746	rs654690	ENSG00000271913	ENST00000665423	TAGAP-AS1	159093634	159094188	CD48hr_166991	openGene2openGene	RA
immune	NaiveT_8h	rs2451258	chr6	159094045	rs2451279	ENSG00000271913	ENST00000607796	TAGAP-AS1	159093634	159094188	CD48hr_166991	openGene2openGene	RA
immune	NaiveT_8h	rs11150589	chr16	30471219	rs12598978	ENSG00000229809	ENST00000223459	ZNF688	30470896	30471387	CD48hr_69628	openGene2openGene	UC
immune	NaiveT_8h	rs7187776	chr16	28846324	rs7187776	ENSG00000177455	ENST00000567368	CD19	28846069	28847076	CD48hr_69479	openGene2openGene	T1D
immune	NaiveT_8h	rs6651252	chr8	128553299	rs75370373	ENSG00000249859	ENST00000653608	PVT1	128553044	128553605	CD48hr_187865	ocr2openGene	SLE
immune	NaiveT_8h	rs533646	chr11	118692672	rs585039	ENSG00000110367	ENST00000526070	DDX6	118692395	118692760	CD48hr_36908	openGene2openGene	MS
immune	NaiveT_8h	rs6651252	chr8	128543478	rs2138636	ENSG00000136997	ENST00000524013	MYC	128543196	128543863	CD48hr_187864	ocr2openGene	SLE
immune	NaiveT_8h	rs1463485	chr17	75855710	rs1463485	ENSG00000204316	ENST00000486101	MRPL38	75854812	75856277	CD48hr_78229	openGene2openGene	SLE
immune	NaiveT_8h	rs17323934	chr7	26864711	rs17323934	ENSG00000106006	ENST00000521478	HOXA6	26863809	26865198	CD48hr_170116	openGene2openGene	T1D
immune	NaiveT_8h	rs7130753	chr11	111604616	rs541198	ENSG00000137720	ENST00000529270	C11orf1	111604482	111604668	CD48hr_36614	openGene2openGene	ALG
immune	NaiveT_8h	rs13018977	chr2	241316415	rs13006939	ENSG00000168385	ENST00000481500	SEPTIN2	241314862	241316652	CD48hr_108085	openGene2openGene	T1D
immune	NaiveT_8h	rs17323934	chr7	26865151	rs73069540	ENSG00000106006	ENST00000222728	HOXA6	26863809	26865198	CD48hr_170116	openGene2openGene	T1D
immune	NaiveT_8h	rs1043101	chr11	35242543	rs932633	ENSG00000026508	ENST00000442151	CD44	35242205	35242740	CD48hr_31197	ocr2openGene	VIT
immune	NaiveT_8h	rs7665090	chr4	102630752	rs7665854	ENSG00000109320	ENST00000507079	NFKB1	102630606	102631146	CD48hr_136027	ocr2openGene	MS
immune	NaiveT_8h	rs11021232	chr11	95578258	rs4409785	ENSG00000245552	ENST00000534864	ENSG00000245552	95578165	95578409	CD48hr_34837	ocr2openGene	VIT
immune	NaiveT_8h	rs3197999	chr3	49165349	rs4499638	ENSG00000178467	ENST00000383729	P4HTM	49165239	49166633	CD48hr_118871	openGene2openGene	IBD
immune	NaiveT_8h	rs9611565	chr22	41413619	rs202634	ENSG00000100417	ENST00000478337	PMM1	41412852	41414697	CD48hr_115761	ocr2openGene	VIT
immune	NaiveT_8h	rs6651252	chr8	128543478	rs2138636	ENSG00000136997	ENST00000641036	MYC	128543196	128543863	CD48hr_187864	ocr2openGene	SLE
immune	NaiveT_8h	rs2790159	chr10	58282816	rs2790189	ENSG00000122873	ENST00000488388	CISD1	58282387	58283160	CD48hr_23986	ocr2openGene	CRO
immune	NaiveT_8h	rs2066819	chr12	56360038	rs2066818	ENSG00000062485	ENST00000546930	CS	56359878	56360916	CD48hr_43830	openGene2openGene	PSO
immune	NaiveT_8h	rs663743	chr11	64340005	rs479777	ENSG00000173113	ENST00000539854	TRMT112	64339982	64341180	CD48hr_32814	openGene2openGene	T1D
immune	NaiveT_8h	rs1170436	chr16	68529741	rs1728773	ENSG00000141076	ENST00000562237	UTP4	68529705	68530660	CD48hr_70861	openGene2openGene	SLE
immune	NaiveT_8h	rs7187776	chr16	28824359	rs149808056	ENSG00000261067	ENST00000569969	ENSG00000261067	28822534	28824747	CD48hr_69476	openGene2openGene	T1D
immune	NaiveT_8h	rs1516971	chr8	128543682	rs17807904	ENSG00000221176	ENST00000408249	MIR1207	128543196	128543863	CD48hr_187864	ocr2openGene	RA
immune	NaiveT_8h	rs859637	chr1	172742100	rs859636	ENSG00000135870	ENST00000531594	RC3H1	172742004	172742157	CD48hr_12335	ocr2openGene	CEL
immune	NaiveT_8h	rs1516971	chr8	128543286	rs2011527	ENSG00000254166	ENST00000641179	CASC19	128543196	128543863	CD48hr_187864	ocr2openGene	RA
immune	NaiveT_8h	rs112006329	chr11	575408	rs56333810	ENSG00000177542	ENST00000528606	SLC25A22	575153	576773	CD48hr_28990	openGene2openGene	SLE
immune	NaiveT_8h	rs694739	chr11	64285685	rs887314	ENSG00000173153	ENST00000000442	ESRRA	64284435	64286098	CD48hr_32806	openGene2openGene	MS
immune	NaiveT_8h	rs11590283	chr1	1337898	rs307370	ENSG00000188290	ENST00000428771	HES4	1337846	1338033	CD48hr_80	openGene2openGene	SLE
immune	NaiveT_8h	rs7187776	chr16	28824359	rs149808056	ENSG00000176953	ENST00000562977	NFATC2IP	28822534	28824747	CD48hr_69476	openGene2openGene	T1D
immune	NaiveT_8h	rs2283789	chr22	21628971	rs2298429	ENSG00000185651	ENST00000696046	UBE2L3	21628966	21630286	CD48hr_114429	openGene2openGene	CRO
immune	NaiveT_8h	rs12445568	chr16	31033362	rs58726213	ENSG00000167395	ENST00000300850	ZNF646	31032615	31034473	CD48hr_69698	openGene2openGene	PSO
immune	NaiveT_8h	rs3218251	chr22	37148446	rs3218255	ENSG00000187045	ENST00000442782	TMPRSS6	37148315	37148496	CD48hr_115248	openGene2openGene	RA
immune	NaiveT_8h	rs2451258	chr6	159094045	rs2451279	ENSG00000164691	ENST00000338313	TAGAP	159093634	159094188	CD48hr_166991	openGene2openGene	PSO
immune	NaiveT_8h	rs12421615	chr11	64284975	rs2510066	ENSG00000173486	ENST00000541388	FKBP2	64284435	64286098	CD48hr_32806	openGene2openGene	VIT
immune	NaiveT_8h	rs6881706	chr5	35883632	rs10214237	ENSG00000113456	ENST00000511456	RAD1	35883270	35883678	CD48hr_144100	ocr2openGene	MS
immune	NaiveT_8h	rs2256814	chr20	63737186	rs1275330	ENSG00000197114	ENST00000478385	ZGPAT	63737106	63737754	CD48hr_110835	openGene2openGene	MS
immune	NaiveT_8h	rs34346645	chr3	71454328	rs11707890	ENSG00000114861	ENST00000650387	FOXP1	71454301	71454471	CD48hr_119931	ocr2openGene	VIT
immune	NaiveT_8h	rs34346645	chr3	71505034	rs6780776	ENSG00000114861	ENST00000650402	FOXP1	71504214	71505039	CD48hr_119949	ocr2openGene	VIT
immune	NaiveT_8h	rs34346645	chr3	71454328	rs11707890	ENSG00000114861	ENST00000497553	FOXP1	71454301	71454471	CD48hr_119931	ocr2openGene	VIT
immune	NaiveT_8h	rs10903122	chr1	24971036	rs35683249	ENSG00000020633	ENST00000338888	RUNX3	24970867	24971985	CD48hr_1587	openGene2openGene	CEL
immune	NaiveT_8h	rs9926533	chr16	30994626	rs11441998	ENSG00000176723	ENST00000564218	ZNF843	30994561	30994809	CD48hr_69695	ocr2openGene	SLE
immune	NaiveT_8h	rs71624119	chr5	56143024	rs10065637	ENSG00000249236	ENST00000645512	ENSG00000249236	56142486	56143232	CD48hr_145142	ocr2openGene	MS
immune	NaiveT_8h	rs7668577	chr4	26093692	rs35944082	ENSG00000168214	ENST00000345843	RBPJ	26093355	26093989	CD48hr_131229	ocr2openGene	T1D
immune	NaiveT_8h	rs17323934	chr7	26857820	rs3801807	ENSG00000078399	ENST00000489695	HOXA9	26857420	26857968	CD48hr_170113	openGene2openGene	T1D
immune	NaiveT_8h	rs9926533	chr16	31106092	rs2032915	ENSG00000176723	ENST00000618063	ZNF843	31105684	31106128	CD48hr_69706	openGene2openGene	SLE
immune	NaiveT_8h	rs7752903	chr6	137811379	rs10499197	ENSG00000118503	ENST00000237289	TNFAIP3	137811313	137812006	CD48hr_164952	ocr2openGene	RA
immune	NaiveT_8h	rs2266959	chr22	21568075	rs140491	ENSG00000161179	ENST00000415762	YDJC	21567243	21568476	CD48hr_114427	openGene2openGene	JIA
immune	NaiveT_8h	rs11246217	chr11	575408	rs56333810	ENSG00000177106	ENST00000526909	EPS8L2	575153	576773	CD48hr_28990	openGene2openGene	SLE
immune	NaiveT_8h	rs2266959	chr22	21567397	rs140490	ENSG00000161179	ENST00000415762	YDJC	21567243	21568476	CD48hr_114427	openGene2openGene	JIA
immune	NaiveT_8h	rs2266959	chr22	21568167	rs11089620	ENSG00000161179	ENST00000398873	YDJC	21567243	21568476	CD48hr_114427	openGene2openGene	JIA
immune	NaiveT_8h	rs2910686	chr5	96957449	rs4360063	ENSG00000164308	ENST00000379904	ERAP2	96957395	96957722	CD48hr_147683	openGene2openGene	PSO
immune	NaiveT_8h	rs11590283	chr1	1308516	rs61766198	ENSG00000160087	ENST00000473215	UBE2J2	1307771	1309033	CD48hr_76	openGene2openGene	SLE
immune	NaiveT_8h	rs9967792	chr2	191114452	rs4254532	ENSG00000173559	ENST00000674414	NABP1	191114326	191114954	CD48hr_102947	ocr2openGene	MS
immune	NaiveT_8h	rs694739	chr11	64285685	rs887314	ENSG00000168439	ENST00000358794	STIP1	64284435	64286098	CD48hr_32806	openGene2openGene	MS
immune	NaiveT_8h	rs72698115	chr1	154325898	rs1205591	ENSG00000160712	ENST00000622330	IL6R	154324644	154326072	CD48hr_10915	openGene2openGene	JIA
immune	NaiveT_8h	rs10883723	chr10	102502871	rs2296590	ENSG00000077150	ENST00000651907	NFKB2	102501982	102503111	CD48hr_27448	openGene2openGene	ALG
immune	NaiveT_8h	rs10751776	chr1	24978669	rs6600249	ENSG00000020633	ENST00000479341	RUNX3	24978541	24978786	CD48hr_1588	ocr2openGene	T1D
immune	NaiveT_8h	rs2066819	chr12	56334216	rs2371494	ENSG00000111602	ENST00000229201	TIMELESS	56333058	56334469	CD48hr_43826	openGene2openGene	PSO
immune	NaiveT_8h	rs2256814	chr20	63737186	rs1275330	ENSG00000232442	ENST00000685151	MHENCR	63737106	63737754	CD48hr_110835	openGene2openGene	MS
immune	NaiveT_8h	rs33993564	chr5	150846682	rs58398445	ENSG00000132912	ENST00000521093	DCTN4	150846290	150847449	CD48hr_151162	openGene2openGene	IBD
immune	NaiveT_8h	rs917997	chr2	102376215	rs2270297	ENSG00000115607	ENST00000264260	IL18RAP	102376203	102376379	CD48hr_94374	ocr2openGene	CEL
immune	NaiveT_8h	rs3883338	chr17	42342884	rs8069645	ENSG00000168610	ENST00000678792	STAT3	42342703	42342918	CD48hr_74792	ocr2openGene	IBD
immune	NaiveT_8h	rs11230563	chr11	61022171	rs55753183	ENSG00000013725	ENST00000538288	CD6	61021639	61022721	CD48hr_32496	ocr2openGene	CRO
immune	NaiveT_8h	rs2431098	chr5	160459613	rs2431099	ENSG00000038274	ENST00000694943	MAT2B	160459065	160459630	CD48hr_151659	ocr2openGene	SLE
immune	NaiveT_8h	rs7723899	chr5	96896636	rs200093446	ENSG00000153922	ENST00000284049	CHD1	96896222	96896717	CD48hr_147665	openGene2openGene	CRO
immune	NaiveT_8h	rs1036207	chr5	142133639	rs6863411	ENSG00000113552	ENST00000510194	GNPDA1	142133515	142133775	CD48hr_150760	openGene2openGene	MS
immune	NaiveT_8h	rs3748817	chr1	2642639	rs9970196	ENSG00000157873	ENST00000451778	TNFRSF14	2642333	2643446	CD48hr_224	ocr2openGene	MS
immune	NaiveT_8h	rs33993564	chr5	150846862	rs10051804	ENSG00000132912	ENST00000424236	DCTN4	150846290	150847449	CD48hr_151162	openGene2openGene	IBD
immune	NaiveT_8h	rs2988277	chr1	167455687	rs2949661	ENSG00000198821	ENST00000479979	CD247	167455361	167456400	CD48hr_11829	openGene2openGene	ALG
immune	NaiveT_8h	rs773125	chr12	56042145	rs1131017	ENSG00000170515	ENST00000550166	PA2G4	56042039	56042409	CD48hr_43795	openGene2openGene	RA
immune	NaiveT_8h	rs2017445	chr12	56041628	rs705704	ENSG00000135404	ENST00000257857	CD63	56041253	56041965	CD48hr_43794	openGene2openGene	VIT
immune	NaiveT_8h	rs2988277	chr1	167455687	rs2949661	ENSG00000198821	ENST00000392122	CD247	167455361	167456400	CD48hr_11829	openGene2openGene	ALG
immune	NaiveT_8h	rs2910686	chr5	96963054	rs1423357	ENSG00000164308	ENST00000437043	ERAP2	96962496	96963079	CD48hr_147687	openGene2openGene	PSO
immune	NaiveT_8h	rs1516971	chr8	128543682	rs17807904	ENSG00000249859	ENST00000668619	PVT1	128543196	128543863	CD48hr_187864	ocr2openGene	RA
immune	NaiveT_8h	rs1516971	chr8	128543286	rs2011527	ENSG00000249859	ENST00000668619	PVT1	128543196	128543863	CD48hr_187864	ocr2openGene	RA
immune	NaiveT_8h	rs9792269	chr8	128251814	rs10808568	ENSG00000136997	ENST00000377970	MYC	128251418	128252319	CD48hr_187842	ocr2openGene	CEL
immune	NaiveT_8h	rs11590283	chr1	1308516	rs61766198	ENSG00000131591	ENST00000475119	C1orf159	1307771	1309033	CD48hr_76	openGene2openGene	SLE
immune	NaiveT_8h	rs2762051	chr13	50237015	rs2765769	ENSG00000176124	ENST00000469754	DLEU1	50236556	50237485	CD48hr_53981	ocr2openGene	CEL
immune	NaiveT_8h	rs2247314	chr6	166956865	rs2757039	ENSG00000265828	ENST00000582614	MIR3939	166955989	166957586	CD48hr_167324	openGene2openGene	VIT
immune	NaiveT_8h	rs61759532	chr17	7337072	rs61759532	ENSG00000161960	ENST00000396527	EIF4A1	7336306	7337459	CD48hr_72485	openGene2openGene	T1D
immune	NaiveT_8h	rs13153019	chr5	177357611	rs4075959	ENSG00000248996	ENST00000506025	PDLIM7-AS1	177357056	177358310	CD48hr_152291	openGene2openGene	ALG
immune	NaiveT_8h	rs10876864	chr12	56042145	rs1131017	ENSG00000258045	ENST00000553249	Metazoa_SRP	56042039	56042409	CD48hr_43795	openGene2openGene	ALG
immune	NaiveT_8h	rs34346645	chr3	71454328	rs11707890	ENSG00000114861	ENST00000649659	FOXP1	71454301	71454471	CD48hr_119931	ocr2openGene	VIT
immune	NaiveT_8h	rs7665090	chr4	102630911	rs7690700	ENSG00000109332	ENST00000505009	UBE2D3	102630606	102631146	CD48hr_136027	ocr2openGene	MS
immune	NaiveT_8h	rs3812565	chr9	136399399	rs11145890	ENSG00000165688	ENST00000622209	PMPCA	136399381	136399927	CD48hr_195089	openGene2openGene	IBD
immune	NaiveT_8h	rs545979	chr18	54268983	rs3017300	ENSG00000134046	ENST00000583046	MBD2	54268830	54270633	CD48hr_81243	openGene2openGene	PSO
immune	NaiveT_8h	rs11246217	chr11	575800	rs34793529	ENSG00000099849	ENST00000431809	RASSF7	575153	576773	CD48hr_28990	openGene2openGene	SLE
immune	NaiveT_8h	rs36014129	chr6	26044636	rs35506517	ENSG00000185130	ENST00000377401	H2BC13	26044328	26044845	CD48hr_154204	openGene2openGene	SLE
immune	NaiveT_8h	rs34841270	chr8	128543197	rs938651	ENSG00000254166	ENST00000641825	CASC19	128543196	128543863	CD48hr_187864	ocr2openGene	CRO
immune	NaiveT_8h	rs3197999	chr3	49358927	rs3811699	ENSG00000145020	ENST00000638063	AMT	49357816	49359117	CD48hr_118880	openGene2openGene	IBD
immune	NaiveT_8h	rs6651252	chr8	128543197	rs938651	ENSG00000249859	ENST00000666105	PVT1	128543196	128543863	CD48hr_187864	ocr2openGene	SLE
immune	NaiveT_8h	rs77599401	chr1	206716203	rs6680408	ENSG00000162897	ENST00000324852	FCAMR	206716196	206716682	CD48hr_16549	ocr2openGene	T1D
immune	NaiveT_8h	rs6427553	chr1	160877274	rs17387157	ENSG00000122223	ENST00000368034	CD244	160877148	160877477	CD48hr_11549	ocr2openGene	UC
immune	NaiveT_8h	rs41295159	chr10	6062411	rs56179589	ENSG00000134470	ENST00000397246	IL15RA	6061840	6062895	CD48hr_19955	openGene2openGene	T1D
immune	NaiveT_8h	rs4410871	chr8	127802783	rs4410871	ENSG00000229140	ENST00000675290	CCDC26	127802658	127803057	CD48hr_187743	ocr2openGene	MS
immune	NaiveT_8h	rs11150589	chr16	30471173	rs11150589	ENSG00000229809	ENST00000223459	ZNF688	30470896	30471387	CD48hr_69628	openGene2openGene	UC
immune	NaiveT_8h	rs4821124	chr22	21568167	rs11089620	ENSG00000161179	ENST00000415762	YDJC	21567243	21568476	CD48hr_114427	openGene2openGene	PSO
immune	NaiveT_8h	rs36014129	chr6	26199675	rs34961555	ENSG00000278828	ENST00000685041	H3C10	26198800	26199981	CD48hr_154229	openGene2openGene	SLE
immune	NaiveT_8h	rs17323934	chr7	26864042	rs73069539	ENSG00000106006	ENST00000521478	HOXA6	26863809	26865198	CD48hr_170116	openGene2openGene	T1D
immune	NaiveT_8h	rs9611565	chr22	41413633	rs202635	ENSG00000100417	ENST00000478337	PMM1	41412852	41414697	CD48hr_115761	ocr2openGene	VIT
immune	NaiveT_8h	rs59593577	chr11	95688666	rs56095240	ENSG00000245552	ENST00000665652	ENSG00000245552	95688512	95689578	CD48hr_34854	ocr2openGene	ALG
immune	NaiveT_8h	rs112006329	chr11	575408	rs56333810	ENSG00000177542	ENST00000532459	SLC25A22	575153	576773	CD48hr_28990	openGene2openGene	SLE
immune	NaiveT_8h	rs36014129	chr6	26189128	rs13204572	ENSG00000278828	ENST00000369163	H3C10	26188385	26189335	CD48hr_154225	openGene2openGene	SLE
immune	NaiveT_8h	rs11590283	chr1	1308516	rs61766198	ENSG00000224969	ENST00000458555	ENSG00000224969	1307771	1309033	CD48hr_76	openGene2openGene	SLE
immune	NaiveT_8h	rs6651252	chr8	128555046	rs6651253	ENSG00000249859	ENST00000658158	PVT1	128554767	128555428	CD48hr_187866	ocr2openGene	SLE
immune	NaiveT_8h	rs2266959	chr22	21628971	rs2298429	ENSG00000099901	ENST00000411892	RANBP1	21628966	21630286	CD48hr_114429	openGene2openGene	JIA
immune	NaiveT_8h	rs2790159	chr10	58282816	rs2790189	ENSG00000122873	ENST00000333926	CISD1	58282387	58283160	CD48hr_23986	ocr2openGene	CRO
immune	NaiveT_8h	rs3197999	chr3	49165349	rs4499638	ENSG00000178467	ENST00000609406	P4HTM	49165239	49166633	CD48hr_118871	openGene2openGene	IBD
immune	NaiveT_8h	rs13153019	chr5	177373053	rs11748165	ENSG00000131183	ENST00000513614	SLC34A1	177373010	177373256	CD48hr_152297	ocr2openGene	ALG
immune	NaiveT_8h	rs9611565	chr22	41405791	rs132908	ENSG00000100412	ENST00000678394	ACO2	41405652	41405952	CD48hr_115760	ocr2openGene	VIT
immune	NaiveT_8h	rs1516971	chr8	128543286	rs2011527	ENSG00000229140	ENST00000675290	CCDC26	128543196	128543863	CD48hr_187864	ocr2openGene	RA
immune	NaiveT_8h	rs10760123	chr9	120890620	rs881375	ENSG00000226752	ENST00000638362	CUTALP	120890491	120890788	CD48hr_194079	ocr2openGene	ALG
immune	NaiveT_8h	rs10760123	chr9	120893051	rs6478486	ENSG00000226752	ENST00000639075	CUTALP	120892567	120893084	CD48hr_194083	ocr2openGene	ALG
immune	NaiveT_8h	rs3812565	chr9	136399391	rs11145889	ENSG00000177239	ENST00000683324	MAN1B1	136399381	136399927	CD48hr_195089	openGene2openGene	IBD
immune	NaiveT_8h	rs694739	chr11	64284975	rs2510066	ENSG00000173153	ENST00000677967	ESRRA	64284435	64286098	CD48hr_32806	openGene2openGene	MS
immune	NaiveT_8h	rs8042861	chr15	90493809	rs1978150	ENSG00000182511	ENST00000414248	FES	90493740	90493932	CD48hr_67649	openGene2openGene	MS
immune	NaiveT_8h	rs6651252	chr8	128556787	rs1561925	ENSG00000249859	ENST00000653608	PVT1	128556643	128557077	CD48hr_187867	ocr2openGene	SLE
immune	NaiveT_8h	rs28449958	chr16	28824361	rs138159013	ENSG00000177548	ENST00000562475	RABEP2	28822534	28824747	CD48hr_69476	openGene2openGene	IBD
immune	NaiveT_8h	rs12142199	chr1	1308516	rs61766198	ENSG00000127054	ENST00000419704	INTS11	1307771	1309033	CD48hr_76	openGene2openGene	SLE
immune	NaiveT_8h	rs1516971	chr8	128543682	rs17807904	ENSG00000254166	ENST00000641179	CASC19	128543196	128543863	CD48hr_187864	ocr2openGene	RA
immune	NaiveT_8h	rs533646	chr11	118700314	rs541631	ENSG00000110367	ENST00000531971	DDX6	118700218	118700481	CD48hr_36911	openGene2openGene	MS
immune	NaiveT_8h	rs35256947	chr2	230318606	rs720977	ENSG00000135899	ENST00000409815	SP110	230318263	230318756	CD48hr_107390	ocr2openGene	CRO
immune	NaiveT_8h	rs7723899	chr5	96896541	rs200833468	ENSG00000248489	ENST00000670964	CHD1-DT	96896222	96896717	CD48hr_147665	openGene2openGene	CRO
immune	NaiveT_8h	rs773125	chr12	56007301	rs10876864	ENSG00000135404	ENST00000550776	CD63	56007223	56008227	CD48hr_43786	openGene2openGene	RA
immune	NaiveT_8h	rs2466028	chr8	127197364	rs2466031	ENSG00000249859	ENST00000666452	PVT1	127196693	127197387	CD48hr_187682	openGene2openGene	GD
immune	NaiveT_8h	rs34346645	chr3	71454328	rs11707890	ENSG00000114861	ENST00000648654	FOXP1	71454301	71454471	CD48hr_119931	ocr2openGene	VIT
immune	NaiveT_8h	rs9926533	chr16	31074149	rs2303222	ENSG00000280160	ENST00000624508	ENSG00000280160	31074119	31075109	CD48hr_69703	openGene2openGene	SLE
immune	NaiveT_8h	rs9792269	chr8	128251814	rs10808568	ENSG00000249859	ENST00000522875	PVT1	128251418	128252319	CD48hr_187842	ocr2openGene	CEL
immune	NaiveT_8h	rs1516971	chr8	128555046	rs6651253	ENSG00000249859	ENST00000668619	PVT1	128554767	128555428	CD48hr_187866	ocr2openGene	RA
immune	NaiveT_8h	rs5757584	chr22	39311840	rs5757609	ENSG00000183741	ENST00000407418	CBX6	39310121	39312228	CD48hr_115493	openGene2openGene	CRO
immune	NaiveT_8h	rs1701704	chr12	56028855	rs34813703	ENSG00000139531	ENST00000551841	SUOX	56028762	56029089	CD48hr_43788	ocr2openGene	T1D
immune	NaiveT_8h	rs12722504	chr10	6038391	rs41294713	ENSG00000134453	ENST00000437845	RBM17	6038181	6038765	CD48hr_19948	ocr2openGene	CRO
immune	NaiveT_8h	rs112006329	chr11	613757	rs59115876	ENSG00000177106	ENST00000533500	EPS8L2	613509	614013	CD48hr_28994	openGene2openGene	SLE
immune	NaiveT_8h	rs11643872	chr16	30994626	rs11441998	ENSG00000176723	ENST00000315678	ZNF843	30994561	30994809	CD48hr_69695	ocr2openGene	GD
immune	NaiveT_8h	rs112006329	chr11	613757	rs59115876	ENSG00000177106	ENST00000527807	EPS8L2	613509	614013	CD48hr_28994	openGene2openGene	SLE
immune	NaiveT_8h	rs5757584	chr22	39311974	rs5757610	ENSG00000183741	ENST00000469420	CBX6	39310121	39312228	CD48hr_115493	openGene2openGene	CRO
immune	NaiveT_8h	rs444210	chr6	166957511	rs2769346	ENSG00000272980	ENST00000609590	ENSG00000272980	166955989	166957586	CD48hr_167324	openGene2openGene	CRO
immune	NaiveT_8h	rs545979	chr18	54268983	rs3017300	ENSG00000207233	ENST00000384504	SNORA37	54268830	54270633	CD48hr_81243	openGene2openGene	PSO
immune	NaiveT_8h	rs33993564	chr5	150846701	rs61270113	ENSG00000132912	ENST00000627368	DCTN4	150846290	150847449	CD48hr_151162	openGene2openGene	IBD
immune	NaiveT_8h	rs5743618	chr4	38889552	rs17582907	ENSG00000157796	ENST00000502389	WDR19	38889013	38890048	CD48hr_132274	ocr2openGene	ALG
immune	NaiveT_8h	rs3783782	chr14	61503155	rs75238045	ENSG00000100644	ENST00000323441	HIF1A	61503086	61503579	CD48hr_61541	ocr2openGene	RA
immune	NaiveT_8h	rs1170436	chr16	68530283	rs1728769	ENSG00000198373	ENST00000359154	WWP2	68529705	68530660	CD48hr_70861	openGene2openGene	SLE
immune	NaiveT_8h	rs1170436	chr16	68530221	rs1728770	ENSG00000141076	ENST00000563094	UTP4	68529705	68530660	CD48hr_70861	openGene2openGene	SLE
immune	NaiveT_8h	rs7204270	chr16	30183519	rs930392	ENSG00000149923	ENST00000563597	PPP4C	30183203	30184711	CD48hr_69602	openGene2openGene	MS
immune	NaiveT_8h	rs63406760	chr12	123223516	rs1626899	ENSG00000182196	ENST00000543566	ARL6IP4	123223185	123223721	CD48hr_51987	openGene2openGene	ALG
immune	NaiveT_8h	rs2256814	chr20	63737186	rs1275330	ENSG00000232442	ENST00000693707	MHENCR	63737106	63737754	CD48hr_110835	openGene2openGene	MS
immune	NaiveT_8h	rs2298428	chr22	21567397	rs140490	ENSG00000161179	ENST00000482998	YDJC	21567243	21568476	CD48hr_114427	openGene2openGene	CEL
immune	NaiveT_8h	rs2910686	chr5	96963054	rs1423357	ENSG00000164308	ENST00000379904	ERAP2	96962496	96963079	CD48hr_147687	openGene2openGene	PSO
immune	NaiveT_8h	rs7752903	chr6	137908903	rs200820567	ENSG00000118503	ENST00000237289	TNFAIP3	137908747	137909176	CD48hr_164976	ocr2openGene	RA
immune	NaiveT_8h	rs33993564	chr5	150846682	rs58398445	ENSG00000086589	ENST00000521248	RBM22	150846290	150847449	CD48hr_151162	openGene2openGene	IBD
immune	NaiveT_8h	rs10760123	chr9	120928679	rs3761849	ENSG00000226752	ENST00000687129	CUTALP	120928601	120929419	CD48hr_194099	openGene2openGene	ALG
immune	NaiveT_8h	rs630923	chr11	118883644	rs630923	ENSG00000278376	ENST00000610705	ENSG00000278376	118883292	118884017	CD48hr_36931	openGene2openGene	CRO
immune	NaiveT_8h	rs12142199	chr1	1337898	rs307370	ENSG00000131591	ENST00000467751	C1orf159	1337846	1338033	CD48hr_80	openGene2openGene	SLE
immune	NaiveT_8h	rs9792269	chr8	128251814	rs10808568	ENSG00000136997	ENST00000520751	MYC	128251418	128252319	CD48hr_187842	ocr2openGene	CEL
immune	NaiveT_8h	rs73178598	chr3	18725564	rs34599998	ENSG00000182568	ENST00000482788	SATB1	18725451	18726140	CD48hr_117278	ocr2openGene	CRO
immune	NaiveT_8h	rs11246217	chr11	575800	rs34793529	ENSG00000177042	ENST00000397512	TMEM80	575153	576773	CD48hr_28990	openGene2openGene	SLE
immune	NaiveT_8h	rs2017445	chr12	56041720	rs705705	ENSG00000135404	ENST00000550050	CD63	56041253	56041965	CD48hr_43794	openGene2openGene	VIT
immune	NaiveT_8h	rs10936599	chr3	169769649	rs12637184	ENSG00000008952	ENST00000461933	SEC62	169769485	169769652	CD48hr_128344	openGene2openGene	CEL
immune	NaiveT_8h	rs11230563	chr11	61022171	rs55753183	ENSG00000013725	ENST00000541964	CD6	61021639	61022721	CD48hr_32496	ocr2openGene	CRO
immune	NaiveT_8h	rs1516971	chr8	128543478	rs2138636	ENSG00000249859	ENST00000668619	PVT1	128543196	128543863	CD48hr_187864	ocr2openGene	RA
immune	NaiveT_8h	rs112006329	chr11	575800	rs34793529	ENSG00000177042	ENST00000397512	TMEM80	575153	576773	CD48hr_28990	openGene2openGene	SLE
immune	NaiveT_8h	rs2762051	chr13	50237015	rs2765769	ENSG00000176124	ENST00000468522	DLEU1	50236556	50237485	CD48hr_53981	ocr2openGene	CEL
immune	NaiveT_8h	rs2910686	chr5	96958112	rs1363974	ENSG00000164308	ENST00000507346	ERAP2	96958043	96958229	CD48hr_147685	openGene2openGene	PSO
immune	NaiveT_8h	rs78521699	chr6	2908803	rs140268721	ENSG00000230438	ENST00000685516	SERPINB9P1	2908520	2908937	CD48hr_152723	openGene2openGene	VIT
immune	NaiveT_8h	rs11230563	chr11	61022171	rs55753183	ENSG00000013725	ENST00000313421	CD6	61021639	61022721	CD48hr_32496	ocr2openGene	CRO
immune	NaiveT_8h	rs11246217	chr11	575800	rs34793529	ENSG00000177106	ENST00000318562	EPS8L2	575153	576773	CD48hr_28990	openGene2openGene	SLE
immune	NaiveT_8h	rs7752903	chr6	137908903	rs200820567	ENSG00000118503	ENST00000433680	TNFAIP3	137908747	137909176	CD48hr_164976	ocr2openGene	RA
immune	NaiveT_8h	rs28449958	chr16	28880144	rs8055138	ENSG00000178188	ENST00000561629	SH2B1	28879462	28880525	CD48hr_69483	openGene2openGene	IBD
immune	NaiveT_8h	rs4924273	chr15	38554537	rs4924273	ENSG00000175779	ENST00000643127	LINC02694	38554405	38554704	CD48hr_64657	ocr2openGene	MS
immune	NaiveT_8h	rs60946162	chr3	188397444	rs9834159	ENSG00000289331	ENST00000691617	ENSG00000289331	188397353	188397728	CD48hr_129723	ocr2openGene	ALG
immune	NaiveT_8h	rs34841270	chr8	128543682	rs17807904	ENSG00000254166	ENST00000641719	CASC19	128543196	128543863	CD48hr_187864	ocr2openGene	CRO
immune	NaiveT_8h	rs55963299	chr2	60881694	rs67574266	ENSG00000222251	ENST00000410319	RNA5SP95	60880732	60882007	CD48hr_91894	openGene2openGene	CRO
immune	NaiveT_8h	rs7714574	chr5	40486794	rs7720838	ENSG00000171522	ENST00000513635	PTGER4	40486399	40487117	CD48hr_144369	ocr2openGene	ALG
immune	NaiveT_8h	rs2790159	chr10	58267362	rs1339580	ENSG00000108064	ENST00000373899	TFAM	58266977	58268510	CD48hr_23984	openGene2openGene	CRO
immune	NaiveT_8h	rs41295159	chr10	6062411	rs56179589	ENSG00000134470	ENST00000379977	IL15RA	6061840	6062895	CD48hr_19955	openGene2openGene	T1D
immune	NaiveT_8h	rs2451258	chr6	159094045	rs2451279	ENSG00000271913	ENST00000663014	TAGAP-AS1	159093634	159094188	CD48hr_166991	openGene2openGene	RA
immune	NaiveT_8h	rs57095329	chr5	160467840	rs57095329	ENSG00000113328	ENST00000510097	CCNG1	160467362	160468311	CD48hr_151661	openGene2openGene	SLE
immune	NaiveT_8h	rs11150589	chr16	30471219	rs12598978	ENSG00000229809	ENST00000562455	ZNF688	30470896	30471387	CD48hr_69628	openGene2openGene	UC
immune	NaiveT_8h	rs2451258	chr6	159093746	rs654690	ENSG00000271913	ENST00000606470	TAGAP-AS1	159093634	159094188	CD48hr_166991	openGene2openGene	RA
immune	NaiveT_8h	rs11150589	chr16	30471173	rs11150589	ENSG00000229809	ENST00000562455	ZNF688	30470896	30471387	CD48hr_69628	openGene2openGene	UC
immune	NaiveT_8h	rs12142199	chr1	1308516	rs61766198	ENSG00000217801	ENST00000433695	ENSG00000217801	1307771	1309033	CD48hr_76	openGene2openGene	SLE
immune	NaiveT_8h	rs533646	chr11	118689860	rs4938529	ENSG00000110367	ENST00000526070	DDX6	118689636	118690457	CD48hr_36907	openGene2openGene	MS
immune	NaiveT_8h	rs6651252	chr8	128555269	rs57593539	ENSG00000249859	ENST00000658158	PVT1	128554767	128555428	CD48hr_187866	ocr2openGene	SLE
immune	NaiveT_8h	rs59593577	chr11	95688666	rs56095240	ENSG00000245552	ENST00000543573	ENSG00000245552	95688512	95689578	CD48hr_34854	ocr2openGene	ALG
immune	NaiveT_8h	rs11246217	chr11	575408	rs56333810	ENSG00000177542	ENST00000532459	SLC25A22	575153	576773	CD48hr_28990	openGene2openGene	SLE
immune	NaiveT_8h	rs766751473	chr5	132464269	rs2706336	ENSG00000238160	ENST00000422204	LINC02863	132464053	132464880	CD48hr_150204	ocr2openGene	T1D
immune	NaiveT_8h	rs5029937	chr6	137846891	rs111883038	ENSG00000220412	ENST00000404534	ENSG00000220412	137846797	137846947	CD48hr_164959	ocr2openGene	ALG
immune	NaiveT_8h	rs59593577	chr11	95688666	rs56095240	ENSG00000245552	ENST00000657854	ENSG00000245552	95688512	95689578	CD48hr_34854	ocr2openGene	ALG
immune	NaiveT_8h	rs10068717	chr5	142109462	rs6580223	ENSG00000113555	ENST00000512221	PCDH12	142108389	142109685	CD48hr_150754	openGene2openGene	ALG
immune	NaiveT_8h	rs36014129	chr6	26189128	rs13204572	ENSG00000278828	ENST00000685041	H3C10	26188385	26189335	CD48hr_154225	openGene2openGene	SLE
immune	NaiveT_8h	rs10068717	chr5	142128923	rs11739961	ENSG00000113555	ENST00000512221	PCDH12	142128817	142129316	CD48hr_150759	ocr2openGene	ALG
immune	NaiveT_8h	rs7130753	chr11	111602364	rs59921976	ENSG00000137720	ENST00000529270	C11orf1	111601785	111603207	CD48hr_36612	openGene2openGene	ALG
immune	NaiveT_8h	rs4410871	chr8	127802783	rs4410871	ENSG00000229140	ENST00000647094	CCDC26	127802658	127803057	CD48hr_187743	ocr2openGene	MS
immune	NaiveT_8h	rs11590283	chr1	1308516	rs61766198	ENSG00000217801	ENST00000451054	ENSG00000217801	1307771	1309033	CD48hr_76	openGene2openGene	SLE
immune	NaiveT_8h	rs9611565	chr22	41414166	rs132920	ENSG00000100417	ENST00000485648	PMM1	41412852	41414697	CD48hr_115761	ocr2openGene	VIT
immune	NaiveT_8h	rs1463485	chr17	75854859	rs57287238	ENSG00000204316	ENST00000486101	MRPL38	75854812	75856277	CD48hr_78229	openGene2openGene	SLE
immune	NaiveT_8h	rs112006329	chr11	575408	rs56333810	ENSG00000177542	ENST00000528936	SLC25A22	575153	576773	CD48hr_28990	openGene2openGene	SLE
immune	NaiveT_8h	rs11021232	chr11	95578258	rs4409785	ENSG00000245552	ENST00000657854	ENSG00000245552	95578165	95578409	CD48hr_34837	ocr2openGene	VIT
immune	NaiveT_8h	rs2236262	chr14	68816213	rs168961	ENSG00000185650	ENST00000555997	ZFP36L1	68815755	68817008	CD48hr_62001	ocr2openGene	MS
immune	NaiveT_8h	rs10751776	chr1	24971036	rs35683249	ENSG00000229162	ENST00000456316	RUNX3-AS1	24970867	24971985	CD48hr_1587	openGene2openGene	T1D
immune	NaiveT_8h	rs1516971	chr8	128543478	rs2138636	ENSG00000229140	ENST00000647094	CCDC26	128543196	128543863	CD48hr_187864	ocr2openGene	RA
immune	NaiveT_8h	rs3749833	chr5	132464267	rs11748326	ENSG00000283782	ENST00000639899	ENSG00000283782	132464053	132464880	CD48hr_150204	ocr2openGene	ALG
immune	NaiveT_8h	rs13018977	chr2	241316415	rs13006939	ENSG00000289555	ENST00000693270	ENSG00000289555	241314862	241316652	CD48hr_108085	openGene2openGene	T1D
immune	NaiveT_8h	rs1516971	chr8	128555046	rs6651253	ENSG00000221176	ENST00000408249	MIR1207	128554767	128555428	CD48hr_187866	ocr2openGene	RA
immune	NaiveT_8h	rs1516971	chr8	128543286	rs2011527	ENSG00000254166	ENST00000642077	CASC19	128543196	128543863	CD48hr_187864	ocr2openGene	RA
immune	NaiveT_8h	rs7130753	chr11	111604616	rs541198	ENSG00000086848	ENST00000619129	ALG9	111604482	111604668	CD48hr_36614	openGene2openGene	ALG
immune	NaiveT_8h	rs11590283	chr1	1308516	rs61766198	ENSG00000273443	ENST00000442292	ENSG00000273443	1307771	1309033	CD48hr_76	openGene2openGene	SLE
immune	NaiveT_8h	rs28449958	chr16	28822933	rs201131521	ENSG00000177548	ENST00000568703	RABEP2	28822534	28824747	CD48hr_69476	openGene2openGene	IBD
immune	NaiveT_8h	rs7668577	chr4	26088753	rs7441808	ENSG00000168214	ENST00000681506	RBPJ	26088344	26089198	CD48hr_131228	ocr2openGene	T1D
immune	NaiveT_8h	rs12142199	chr1	1337898	rs307370	ENSG00000188157	ENST00000620552	AGRN	1337846	1338033	CD48hr_80	openGene2openGene	SLE
immune	NaiveT_8h	rs12232003	chr12	53198668	rs12824946	ENSG00000135476	ENST00000552671	ESPL1	53198502	53198801	CD48hr_43447	openGene2openGene	T1D
immune	NaiveT_8h	rs7731626	chr5	56142753	rs6859219	ENSG00000134352	ENST00000502326	IL6ST	56142486	56143232	CD48hr_145142	ocr2openGene	CRO
immune	NaiveT_8h	rs1250563	chr10	79286696	rs1250566	ENSG00000108179	ENST00000498681	PPIF	79285911	79286965	CD48hr_25780	ocr2openGene	CRO
immune	NaiveT_8h	rs3197999	chr3	50299601	rs34136796	ENSG00000114383	ENST00000232496	TUSC2	50298751	50299953	CD48hr_118945	openGene2openGene	IBD
immune	NaiveT_8h	rs8054198	chr16	10964558	rs9933623	ENSG00000262420	ENST00000572811	ENSG00000262420	10964071	10964630	CD48hr_68718	ocr2openGene	SLE
immune	NaiveT_8h	rs7204270	chr16	30183519	rs930392	ENSG00000102886	ENST00000566613	GDPD3	30183203	30184711	CD48hr_69602	openGene2openGene	MS
immune	NaiveT_8h	rs425648	chr19	18089075	rs412744	ENSG00000105643	ENST00000596105	ARRDC2	18088924	18089401	CD48hr_85296	openGene2openGene	SLE
immune	NaiveT_8h	rs11150589	chr16	30471173	rs11150589	ENSG00000260167	ENST00000563540	ENSG00000260167	30470896	30471387	CD48hr_69628	openGene2openGene	UC
immune	NaiveT_8h	rs859637	chr1	172742100	rs859636	ENSG00000270084	ENST00000602767	GAS5-AS1	172742004	172742157	CD48hr_12335	ocr2openGene	CEL
immune	NaiveT_8h	rs28449958	chr16	28822933	rs201131521	ENSG00000178188	ENST00000684370	SH2B1	28822534	28824747	CD48hr_69476	openGene2openGene	IBD
immune	NaiveT_8h	rs2256814	chr20	63737947	rs914559	ENSG00000197114	ENST00000478385	ZGPAT	63737896	63738186	CD48hr_110836	openGene2openGene	MS
immune	NaiveT_8h	rs28449958	chr16	28863883	rs11864750	ENSG00000275807	ENST00000614819	ENSG00000275807	28862971	28864247	CD48hr_69480	openGene2openGene	IBD
immune	NaiveT_8h	rs17323934	chr7	26865151	rs73069540	ENSG00000254369	ENST00000524304	HOXA-AS3	26863809	26865198	CD48hr_170116	openGene2openGene	T1D
immune	NaiveT_8h	rs66718203	chr16	11342133	rs6498184	ENSG00000182108	ENST00000570992	DEXI	11342062	11342361	CD48hr_68758	openGene2openGene	T1D
immune	NaiveT_8h	rs11590283	chr1	1337898	rs307370	ENSG00000127054	ENST00000525285	INTS11	1337846	1338033	CD48hr_80	ocr2openGene	SLE
immune	NaiveT_8h	rs60649859	chr6	90144814	rs60649859	ENSG00000112182	ENST00000494747	BACH2	90144410	90144834	CD48hr_159739	ocr2openGene	T1D
immune	NaiveT_8h	rs112006329	chr11	575408	rs56333810	ENSG00000099834	ENST00000529337	CDHR5	575153	576773	CD48hr_28990	openGene2openGene	SLE
immune	NaiveT_8h	rs33993564	chr5	150846512	rs11741515	ENSG00000086589	ENST00000521248	RBM22	150846290	150847449	CD48hr_151162	openGene2openGene	IBD
immune	NaiveT_8h	rs4690229	chr4	987108	rs11248061	ENSG00000249592	ENST00000652800	ENSG00000249592	986579	987632	CD48hr_130347	openGene2openGene	SLE
immune	NaiveT_8h	rs3883338	chr17	42342884	rs8069645	ENSG00000168610	ENST00000678764	STAT3	42342703	42342918	CD48hr_74792	ocr2openGene	IBD
immune	NaiveT_8h	rs2451258	chr6	159094045	rs2451279	ENSG00000271913	ENST00000646912	TAGAP-AS1	159093634	159094188	CD48hr_166991	openGene2openGene	PSO
immune	NaiveT_8h	rs3748816	chr1	2642639	rs9970196	ENSG00000157873	ENST00000451778	TNFRSF14	2642333	2643446	CD48hr_224	ocr2openGene	CEL
immune	NaiveT_8h	rs63406760	chr12	123223516	rs1626899	ENSG00000182196	ENST00000453766	ARL6IP4	123223185	123223721	CD48hr_51987	openGene2openGene	ALG
immune	NaiveT_8h	rs63406760	chr12	123223516	rs1626899	ENSG00000182196	ENST00000539770	ARL6IP4	123223185	123223721	CD48hr_51987	openGene2openGene	ALG
immune	NaiveT_8h	rs4690229	chr4	973551	rs113075206	ENSG00000249592	ENST00000660016	ENSG00000249592	972690	973952	CD48hr_130345	openGene2openGene	SLE
immune	NaiveT_8h	rs663743	chr11	64340005	rs479777	ENSG00000162302	ENST00000528355	RPS6KA4	64339982	64341180	CD48hr_32814	openGene2openGene	T1D
immune	NaiveT_8h	rs7204270	chr16	30183519	rs930392	ENSG00000149923	ENST00000563200	PPP4C	30183203	30184711	CD48hr_69602	openGene2openGene	MS
immune	NaiveT_8h	rs7997823	chr13	99383018	rs9557205	ENSG00000285448	ENST00000646895	ENSG00000285448	99382658	99383238	CD48hr_58366	ocr2openGene	CRO
immune	NaiveT_8h	rs2017445	chr12	56041720	rs705705	ENSG00000135404	ENST00000552692	CD63	56041253	56041965	CD48hr_43794	openGene2openGene	VIT
immune	NaiveT_8h	rs3197999	chr3	49357401	rs1050450	ENSG00000145029	ENST00000461015	NICN1	49357300	49357770	CD48hr_118879	openGene2openGene	IBD
immune	NaiveT_8h	rs56750287	chr17	39868373	rs11557466	ENSG00000141741	ENST00000577810	MIEN1	39867586	39868448	CD48hr_74521	openGene2openGene	T1D
immune	NaiveT_8h	rs12142199	chr1	1337898	rs307370	ENSG00000127054	ENST00000532952	INTS11	1337846	1338033	CD48hr_80	ocr2openGene	SLE
immune	NaiveT_8h	rs2256814	chr20	63737253	rs1151623	ENSG00000232442	ENST00000685151	MHENCR	63737106	63737754	CD48hr_110835	openGene2openGene	MS
immune	NaiveT_8h	rs7423529	chr2	191114633	rs4073699	ENSG00000173559	ENST00000307849	NABP1	191114326	191114954	CD48hr_102947	ocr2openGene	T1D
immune	NaiveT_8h	rs34841270	chr8	128540606	rs34841270	ENSG00000249859	ENST00000657682	PVT1	128540349	128541349	CD48hr_187862	ocr2openGene	CRO
immune	NaiveT_8h	rs3883338	chr17	42342884	rs8069645	ENSG00000168610	ENST00000677723	STAT3	42342703	42342918	CD48hr_74792	ocr2openGene	IBD
immune	NaiveT_8h	rs7723899	chr5	96896995	rs2548535	ENSG00000113441	ENST00000395784	LNPEP	96896806	96897209	CD48hr_147666	openGene2openGene	CRO
immune	NaiveT_8h	rs33993564	chr5	150846862	rs10051804	ENSG00000164587	ENST00000519690	RPS14	150846290	150847449	CD48hr_151162	openGene2openGene	IBD
immune	NaiveT_8h	rs33993564	chr5	150846783	rs11748158	ENSG00000164587	ENST00000519690	RPS14	150846290	150847449	CD48hr_151162	openGene2openGene	IBD
immune	NaiveT_8h	rs2910686	chr5	96963054	rs1423357	ENSG00000164308	ENST00000510373	ERAP2	96962496	96963079	CD48hr_147687	openGene2openGene	PSO
immune	NaiveT_8h	rs2495365	chr1	2556327	rs2227313	ENSG00000157870	ENST00000498083	PRXL2B	2555536	2557361	CD48hr_213	openGene2openGene	UC
immune	NaiveT_8h	rs2266959	chr22	21568167	rs11089620	ENSG00000161179	ENST00000415762	YDJC	21567243	21568476	CD48hr_114427	openGene2openGene	JIA
immune	NaiveT_8h	rs7146581	chr14	102854624	rs2092973	ENSG00000131323	ENST00000392745	TRAF3	102854432	102854645	CD48hr_63768	ocr2openGene	ECZ
immune	NaiveT_8h	rs13153019	chr5	177357611	rs4075959	ENSG00000246334	ENST00000425316	PRR7-AS1	177357056	177358310	CD48hr_152291	openGene2openGene	ALG
immune	NaiveT_8h	rs9926533	chr16	31074149	rs2303222	ENSG00000140691	ENST00000564900	ARMC5	31074119	31075109	CD48hr_69703	openGene2openGene	SLE
immune	NaiveT_8h	rs6651252	chr8	128553299	rs75370373	ENSG00000249859	ENST00000659666	PVT1	128553044	128553605	CD48hr_187865	ocr2openGene	SLE
immune	NaiveT_8h	rs34544259	chr21	42409649	rs11702374	ENSG00000160183	ENST00000433957	TMPRSS3	42409513	42409690	CD48hr_113758	ocr2openGene	GD
immune	NaiveT_8h	rs2266959	chr22	21568075	rs140491	ENSG00000161179	ENST00000398873	YDJC	21567243	21568476	CD48hr_114427	openGene2openGene	JIA
immune	NaiveT_8h	rs33993564	chr5	150846823	rs10058821	ENSG00000132912	ENST00000424236	DCTN4	150846290	150847449	CD48hr_151162	openGene2openGene	IBD
immune	NaiveT_8h	rs7723899	chr5	96896546	chr5:96232250	ENSG00000247121	ENST00000659319	ENSG00000247121	96896222	96896717	CD48hr_147665	openGene2openGene	CRO
immune	NaiveT_8h	rs756699	chr5	134112335	rs30493	ENSG00000081059	ENST00000522561	TCF7	134112293	134112558	CD48hr_150312	openGene2openGene	MS
immune	NaiveT_8h	rs2762051	chr13	50235802	rs2580191	ENSG00000176124	ENST00000476738	DLEU1	50235750	50235962	CD48hr_53980	ocr2openGene	CEL
immune	NaiveT_8h	rs7723899	chr5	96896518	rs2548537	ENSG00000247121	ENST00000659319	ENSG00000247121	96896222	96896717	CD48hr_147665	openGene2openGene	CRO
immune	NaiveT_8h	rs2298428	chr22	21568075	rs140491	ENSG00000161179	ENST00000468686	YDJC	21567243	21568476	CD48hr_114427	openGene2openGene	CEL
immune	NaiveT_8h	rs2762051	chr13	50235802	rs2580191	ENSG00000176124	ENST00000486895	DLEU1	50235750	50235962	CD48hr_53980	ocr2openGene	CEL
immune	NaiveT_8h	rs2451258	chr6	159093746	rs654690	ENSG00000130363	ENST00000367069	RSPH3	159093634	159094188	CD48hr_166991	openGene2openGene	PSO
immune	NaiveT_8h	rs1516971	chr8	128543197	rs938651	ENSG00000249859	ENST00000669509	PVT1	128543196	128543863	CD48hr_187864	ocr2openGene	RA
immune	NaiveT_8h	rs11150589	chr16	30458598	rs12926510	ENSG00000222701	ENST00000410769	Y_RNA	30458453	30459279	CD48hr_69625	ocr2openGene	UC
immune	NaiveT_8h	rs2431098	chr5	160459613	rs2431099	ENSG00000038274	ENST00000523606	MAT2B	160459065	160459630	CD48hr_151659	ocr2openGene	SLE
immune	NaiveT_8h	rs56129466	chr11	128302748	rs73018928	ENSG00000151702	ENST00000527767	FLI1	128302442	128302886	CD48hr_37402	openGene2openGene	ALG
immune	NaiveT_8h	rs508970	chr11	61129867	rs10897141	ENSG00000013725	ENST00000542254	CD6	61129099	61130364	CD48hr_32535	ocr2openGene	RA
immune	NaiveT_8h	rs41295159	chr10	6062411	rs56179589	ENSG00000134470	ENST00000397250	IL15RA	6061840	6062895	CD48hr_19955	openGene2openGene	T1D
immune	NaiveT_8h	rs2451258	chr6	159093746	rs654690	ENSG00000271913	ENST00000606466	TAGAP-AS1	159093634	159094188	CD48hr_166991	openGene2openGene	RA
immune	NaiveT_8h	rs766751473	chr5	132457594	rs4705950	ENSG00000197375	ENST00000692212	SLC22A5	132457406	132457893	CD48hr_150201	ocr2openGene	T1D
immune	NaiveT_8h	rs3783782	chr14	61461588	rs59078142	ENSG00000027075	ENST00000554835	PRKCH	61461226	61461726	CD48hr_61530	openGene2openGene	RA
immune	NaiveT_8h	rs2451258	chr6	159094045	rs2451279	ENSG00000271913	ENST00000659621	TAGAP-AS1	159093634	159094188	CD48hr_166991	openGene2openGene	RA
immune	NaiveT_8h	rs6651252	chr8	128537795	rs10112057	ENSG00000136997	ENST00000377970	MYC	128537793	128537999	CD48hr_187861	ocr2openGene	SLE
immune	NaiveT_8h	rs2266959	chr22	21628971	rs2298429	ENSG00000099901	ENST00000467920	RANBP1	21628966	21630286	CD48hr_114429	openGene2openGene	JIA
immune	NaiveT_8h	rs12720356	chr19	10380329	rs2304257	ENSG00000220201	ENST00000480726	ZGLP1	10380117	10381243	CD48hr_84457	openGene2openGene	PSO
immune	NaiveT_8h	rs10496726	chr2	134301162	rs2043872	ENSG00000152127	ENST00000468758	MGAT5	134300956	134301790	CD48hr_95938	ocr2openGene	SLE
immune	NaiveT_8h	rs3197999	chr3	49171432	rs4955420	ENSG00000178467	ENST00000484115	P4HTM	49171019	49171844	CD48hr_118872	openGene2openGene	IBD
immune	NaiveT_8h	rs533646	chr11	118696037	rs533646	ENSG00000110367	ENST00000533239	DDX6	118695882	118696073	CD48hr_36909	ocr2openGene	MS
immune	NaiveT_8h	rs740474	chr5	141636721	rs1421896	ENSG00000113555	ENST00000512221	PCDH12	141636249	141638388	CD48hr_150704	openGene2openGene	ALG
immune	NaiveT_8h	rs4821124	chr22	21628971	rs2298429	ENSG00000185651	ENST00000496722	UBE2L3	21628966	21630286	CD48hr_114429	openGene2openGene	PSO
immune	NaiveT_8h	rs11246217	chr11	575800	rs34793529	ENSG00000177542	ENST00000533385	SLC25A22	575153	576773	CD48hr_28990	openGene2openGene	SLE
immune	NaiveT_8h	rs2266959	chr22	21628971	rs2298429	ENSG00000099901	ENST00000331821	RANBP1	21628966	21630286	CD48hr_114429	openGene2openGene	JIA
immune	NaiveT_8h	rs41295159	chr10	6062411	rs56179589	ENSG00000134470	ENST00000379972	IL15RA	6061840	6062895	CD48hr_19955	openGene2openGene	T1D
immune	NaiveT_8h	rs2542162	chr18	12884344	rs2292759	ENSG00000266961	ENST00000587889	ENSG00000266961	12883008	12884655	CD48hr_79463	openGene2openGene	T1D
immune	NaiveT_8h	rs4410871	chr8	127802783	rs4410871	ENSG00000229140	ENST00000645432	CCDC26	127802658	127803057	CD48hr_187743	ocr2openGene	MS
immune	NaiveT_8h	rs11021232	chr11	95578096	rs12575636	ENSG00000245552	ENST00000534864	ENSG00000245552	95577746	95578096	CD48hr_34836	ocr2openGene	VIT
immune	NaiveT_8h	rs6651252	chr8	128543197	rs938651	ENSG00000136997	ENST00000377970	MYC	128543196	128543863	CD48hr_187864	ocr2openGene	SLE
immune	NaiveT_8h	rs2066819	chr12	56360038	rs2066818	ENSG00000062485	ENST00000550159	CS	56359878	56360916	CD48hr_43830	openGene2openGene	PSO
immune	NaiveT_8h	rs7731626	chr5	56148856	rs13184238	ENSG00000134352	ENST00000502326	IL6ST	56148264	56148954	CD48hr_145144	openGene2openGene	RA
immune	NaiveT_8h	rs78865465	chr12	56040362	rs78865465	ENSG00000135404	ENST00000552067	CD63	56040106	56040507	CD48hr_43793	openGene2openGene	T1D
immune	NaiveT_8h	rs78865465	chr12	56040362	rs78865465	ENSG00000135404	ENST00000552754	CD63	56040106	56040507	CD48hr_43793	openGene2openGene	T1D
immune	NaiveT_8h	rs533646	chr11	118689860	rs4938529	ENSG00000110367	ENST00000525082	DDX6	118689636	118690457	CD48hr_36907	openGene2openGene	MS
immune	NaiveT_8h	rs13153019	chr5	177357611	rs4075959	ENSG00000169223	ENST00000303127	LMAN2	177357056	177358310	CD48hr_152291	openGene2openGene	ALG
immune	NaiveT_8h	rs3812565	chr9	136399391	rs11145889	ENSG00000177239	ENST00000682425	MAN1B1	136399381	136399927	CD48hr_195089	openGene2openGene	IBD
immune	NaiveT_8h	rs73178598	chr3	18773126	rs9834151	ENSG00000182568	ENST00000487699	SATB1	18772818	18773155	CD48hr_117286	ocr2openGene	CRO
immune	NaiveT_8h	rs3197999	chr3	49358927	rs3811699	ENSG00000145020	ENST00000637527	AMT	49357816	49359117	CD48hr_118880	openGene2openGene	IBD
immune	NaiveT_8h	rs8032939	chr15	38528446	rs11073333	ENSG00000175779	ENST00000643127	LINC02694	38528427	38528630	CD48hr_64651	ocr2openGene	RA
immune	NaiveT_8h	rs8032939	chr15	38554477	rs7170151	ENSG00000175779	ENST00000643127	LINC02694	38554405	38554704	CD48hr_64657	ocr2openGene	RA
immune	NaiveT_8h	rs6651252	chr8	128556787	rs1561925	ENSG00000249859	ENST00000670009	PVT1	128556643	128557077	CD48hr_187867	ocr2openGene	SLE
immune	NaiveT_8h	rs7731626	chr5	56143024	rs10065637	ENSG00000134352	ENST00000503773	IL6ST	56142486	56143232	CD48hr_145142	ocr2openGene	CRO
immune	NaiveT_8h	rs12445568	chr16	31033576	rs12445650	ENSG00000280132	ENST00000622954	ENSG00000280132	31032615	31034473	CD48hr_69698	openGene2openGene	PSO
immune	NaiveT_8h	rs181826	chr5	142128923	rs11739961	ENSG00000113552	ENST00000510194	GNPDA1	142128817	142129316	CD48hr_150759	ocr2openGene	CRO
immune	NaiveT_8h	rs34346645	chr3	71454328	rs11707890	ENSG00000114861	ENST00000647776	FOXP1	71454301	71454471	CD48hr_119931	ocr2openGene	VIT
immune	NaiveT_8h	rs11590283	chr1	1308516	rs61766198	ENSG00000127054	ENST00000530233	INTS11	1307771	1309033	CD48hr_76	openGene2openGene	SLE
immune	NaiveT_8h	rs12142199	chr1	1308516	rs61766198	ENSG00000127054	ENST00000526904	INTS11	1307771	1309033	CD48hr_76	openGene2openGene	SLE
immune	NaiveT_8h	rs7679	chr20	45934368	rs1057208	ENSG00000175063	ENST00000352551	UBE2C	45933695	45935600	CD48hr_109981	openGene2openGene	SLE
immune	NaiveT_8h	rs12421615	chr11	64285685	rs887314	ENSG00000173486	ENST00000449942	FKBP2	64284435	64286098	CD48hr_32806	openGene2openGene	VIT
immune	NaiveT_8h	rs1516971	chr8	128543197	rs938651	ENSG00000254166	ENST00000641106	CASC19	128543196	128543863	CD48hr_187864	ocr2openGene	RA
immune	NaiveT_8h	rs7679	chr20	45934368	rs1057208	ENSG00000149634	ENST00000372519	SPATA25	45933695	45935600	CD48hr_109981	openGene2openGene	SLE
immune	NaiveT_8h	rs1516971	chr8	128543286	rs2011527	ENSG00000254166	ENST00000641171	CASC19	128543196	128543863	CD48hr_187864	ocr2openGene	RA
immune	NaiveT_8h	rs10903122	chr1	24971036	rs35683249	ENSG00000020633	ENST00000479341	RUNX3	24970867	24971985	CD48hr_1587	openGene2openGene	CEL
immune	NaiveT_8h	rs11590283	chr1	1308516	rs61766198	ENSG00000131591	ENST00000477196	C1orf159	1307771	1309033	CD48hr_76	openGene2openGene	SLE
immune	NaiveT_8h	rs1516971	chr8	128543197	rs938651	ENSG00000254166	ENST00000641001	CASC19	128543196	128543863	CD48hr_187864	ocr2openGene	RA
immune	NaiveT_8h	rs2266959	chr22	21568075	rs140491	ENSG00000161179	ENST00000468686	YDJC	21567243	21568476	CD48hr_114427	openGene2openGene	JIA
immune	NaiveT_8h	rs7668577	chr4	26093692	rs35944082	ENSG00000168214	ENST00000692303	RBPJ	26093355	26093989	CD48hr_131229	ocr2openGene	T1D
immune	NaiveT_8h	rs6651252	chr8	128553299	rs75370373	ENSG00000249859	ENST00000512617	PVT1	128553044	128553605	CD48hr_187865	ocr2openGene	SLE
immune	NaiveT_8h	rs917997	chr2	102418584	rs1420106	ENSG00000115604	ENST00000466357	IL18R1	102417816	102418890	CD48hr_94377	openGene2openGene	CEL
immune	NaiveT_8h	rs2104047	chr14	68261762	rs17105278	ENSG00000289626	ENST00000692406	ENSG00000289626	68260724	68262010	CD48hr_61917	ocr2openGene	T1D
immune	NaiveT_8h	rs78521699	chr6	2908668	rs79567239	ENSG00000230438	ENST00000690181	SERPINB9P1	2908520	2908937	CD48hr_152723	openGene2openGene	VIT
immune	NaiveT_8h	rs13018977	chr2	241316415	rs13006939	ENSG00000233806	ENST00000685688	LINC01237	241314862	241316652	CD48hr_108085	openGene2openGene	T1D
immune	NaiveT_8h	rs7204270	chr16	30183519	rs930392	ENSG00000149923	ENST00000568810	PPP4C	30183203	30184711	CD48hr_69602	openGene2openGene	MS
immune	NaiveT_8h	rs2910686	chr5	96936824	rs3842058	ENSG00000164308	ENST00000513084	ERAP2	96936767	96936971	CD48hr_147675	openGene2openGene	PSO
immune	NaiveT_8h	rs1170436	chr16	68529741	rs1728773	ENSG00000198373	ENST00000359154	WWP2	68529705	68530660	CD48hr_70861	openGene2openGene	SLE
immune	NaiveT_8h	rs7665090	chr4	102630752	rs7665854	ENSG00000260651	ENST00000563833	ENSG00000260651	102630606	102631146	CD48hr_136027	ocr2openGene	MS
immune	NaiveT_8h	rs72698115	chr1	154325898	rs1205591	ENSG00000160712	ENST00000512471	IL6R	154324644	154326072	CD48hr_10915	openGene2openGene	JIA
immune	NaiveT_8h	rs78037977	chr1	172746562	rs78037977	ENSG00000234741	ENST00000422207	GAS5	172746170	172746767	CD48hr_12338	ocr2openGene	VIT
immune	NaiveT_8h	rs63406760	chr12	122966218	rs4148856	ENSG00000051825	ENST00000539639	MPHOSPH9	122965896	122966923	CD48hr_51959	openGene2openGene	ALG
immune	NaiveT_8h	rs12142199	chr1	1337898	rs307370	ENSG00000131591	ENST00000472741	C1orf159	1337846	1338033	CD48hr_80	openGene2openGene	SLE
immune	NaiveT_8h	rs112006329	chr11	575800	rs34793529	ENSG00000177042	ENST00000526170	TMEM80	575153	576773	CD48hr_28990	openGene2openGene	SLE
immune	NaiveT_8h	rs9611565	chr22	41413899	rs132919	ENSG00000100412	ENST00000676748	ACO2	41412852	41414697	CD48hr_115761	ocr2openGene	VIT
immune	NaiveT_8h	rs2256814	chr20	63737451	rs2236510	ENSG00000232442	ENST00000693496	MHENCR	63737106	63737754	CD48hr_110835	openGene2openGene	MS
immune	NaiveT_8h	rs33993564	chr5	150846668	rs34156253	ENSG00000086589	ENST00000521248	RBM22	150846290	150847449	CD48hr_151162	openGene2openGene	IBD
immune	NaiveT_8h	rs7723899	chr5	96896995	rs2548535	ENSG00000113441	ENST00000231368	LNPEP	96896806	96897209	CD48hr_147666	openGene2openGene	CRO
immune	NaiveT_8h	rs73178598	chr3	18724663	rs34834433	ENSG00000182568	ENST00000482788	SATB1	18724325	18724871	CD48hr_117277	ocr2openGene	CRO
immune	NaiveT_8h	rs112006329	chr11	575408	rs56333810	ENSG00000177106	ENST00000318562	EPS8L2	575153	576773	CD48hr_28990	openGene2openGene	SLE
immune	NaiveT_8h	rs10213692	chr5	56143024	rs10065637	ENSG00000249236	ENST00000644169	ENSG00000249236	56142486	56143232	CD48hr_145142	ocr2openGene	JIA
immune	NaiveT_8h	rs4976646	chr5	177363161	rs67111717	ENSG00000169223	ENST00000303127	LMAN2	177362586	177363450	CD48hr_152293	openGene2openGene	MS
immune	NaiveT_8h	rs11590283	chr1	1337898	rs307370	ENSG00000131591	ENST00000467751	C1orf159	1337846	1338033	CD48hr_80	openGene2openGene	SLE
immune	NaiveT_8h	rs4690229	chr4	973657	rs13137144	ENSG00000127418	ENST00000504138	FGFRL1	972690	973952	CD48hr_130345	openGene2openGene	SLE
immune	NaiveT_8h	rs740474	chr5	141636721	rs1421896	ENSG00000197948	ENST00000522126	FCHSD1	141636249	141638388	CD48hr_150704	openGene2openGene	ALG
immune	NaiveT_8h	rs2266959	chr22	21567397	rs140490	ENSG00000161179	ENST00000398873	YDJC	21567243	21568476	CD48hr_114427	openGene2openGene	JIA
immune	NaiveT_8h	rs2247314	chr6	166957044	rs2757041	ENSG00000265828	ENST00000582614	MIR3939	166955989	166957586	CD48hr_167324	openGene2openGene	VIT
immune	NaiveT_8h	rs2247314	chr6	166956504	rs2247325	ENSG00000213066	ENST00000349556	CEP43	166955989	166957586	CD48hr_167324	openGene2openGene	VIT
immune	NaiveT_8h	rs33993564	chr5	150846730	rs11748151	ENSG00000132912	ENST00000424236	DCTN4	150846290	150847449	CD48hr_151162	openGene2openGene	IBD
immune	NaiveT_8h	rs756699	chr5	134114136	rs244656	ENSG00000081059	ENST00000524342	TCF7	134113989	134114820	CD48hr_150314	openGene2openGene	MS
immune	NaiveT_8h	rs5743618	chr4	38783012	rs10012017	ENSG00000249685	ENST00000507579	ENSG00000249685	38782910	38783125	CD48hr_132262	openGene2openGene	ALG
immune	NaiveT_8h	rs12445568	chr16	31033362	rs58726213	ENSG00000185947	ENST00000394846	ZNF267	31032615	31034473	CD48hr_69698	openGene2openGene	PSO
immune	NaiveT_8h	rs7723899	chr5	96896582	rs2549785	ENSG00000247121	ENST00000659319	ENSG00000247121	96896222	96896717	CD48hr_147665	openGene2openGene	CRO
immune	NaiveT_8h	rs1516971	chr8	128540610	rs2392944	ENSG00000249859	ENST00000658158	PVT1	128540349	128541349	CD48hr_187862	ocr2openGene	RA
immune	NaiveT_8h	rs2451258	chr6	159094045	rs2451279	ENSG00000130363	ENST00000367069	RSPH3	159093634	159094188	CD48hr_166991	openGene2openGene	PSO
immune	NaiveT_8h	rs13437088	chr6	31403324	rs6906175	ENSG00000204540	ENST00000481450	PSORS1C1	31402792	31403683	CD48hr_154737	openGene2openGene	PSO
immune	NaiveT_8h	rs3197999	chr3	49358927	rs3811699	ENSG00000145020	ENST00000637994	AMT	49357816	49359117	CD48hr_118880	openGene2openGene	IBD
immune	NaiveT_8h	rs12537284	chr7	129091723	rs13240595	ENSG00000135253	ENST00000678888	KCP	129091536	129092181	CD48hr_178382	openGene2openGene	SLE
immune	NaiveT_8h	rs2451258	chr6	159094045	rs2451279	ENSG00000271913	ENST00000668318	TAGAP-AS1	159093634	159094188	CD48hr_166991	openGene2openGene	RA
immune	NaiveT_8h	rs2910686	chr5	96881988	rs11375466	ENSG00000113441	ENST00000395784	LNPEP	96881563	96882081	CD48hr_147661	openGene2openGene	PSO
immune	NaiveT_8h	rs2431098	chr5	160459613	rs2431099	ENSG00000113328	ENST00000393929	CCNG1	160459065	160459630	CD48hr_151659	ocr2openGene	SLE
immune	NaiveT_8h	rs7187776	chr16	28880144	rs8055138	ENSG00000177455	ENST00000567368	CD19	28879462	28880525	CD48hr_69483	openGene2openGene	T1D
immune	NaiveT_8h	rs59593577	chr11	95688666	rs56095240	ENSG00000245552	ENST00000536683	ENSG00000245552	95688512	95689578	CD48hr_34854	ocr2openGene	ALG
immune	NaiveT_8h	rs3783782	chr14	61461588	rs59078142	ENSG00000027075	ENST00000555906	PRKCH	61461226	61461726	CD48hr_61530	openGene2openGene	RA
immune	NaiveT_8h	rs6435203	chr2	203771467	rs2558210	ENSG00000173166	ENST00000418114	RAPH1	203771348	203771498	CD48hr_104768	openGene2openGene	MS
immune	NaiveT_8h	rs3783782	chr14	61479236	rs76949740	ENSG00000027075	ENST00000553846	PRKCH	61479006	61479515	CD48hr_61535	openGene2openGene	RA
immune	NaiveT_8h	rs41295159	chr10	6062411	rs56179589	ENSG00000134470	ENST00000379971	IL15RA	6061840	6062895	CD48hr_19955	openGene2openGene	T1D
immune	NaiveT_8h	rs6651252	chr8	128537795	rs10112057	ENSG00000136997	ENST00000641252	MYC	128537793	128537999	CD48hr_187861	ocr2openGene	SLE
immune	NaiveT_8h	rs60131261	chr6	29965088	rs9357088	ENSG00000204642	ENST00000484704	HLA-F	29964693	29965425	CD48hr_154540	ocr2openGene	VIT
immune	NaiveT_8h	rs6435203	chr2	203763605	rs12467195	ENSG00000173166	ENST00000428637	RAPH1	203763301	203764257	CD48hr_104767	openGene2openGene	MS
immune	NaiveT_8h	rs7665090	chr4	102630911	rs7690700	ENSG00000109320	ENST00000652619	NFKB1	102630606	102631146	CD48hr_136027	ocr2openGene	MS
immune	NaiveT_8h	rs41295159	chr10	6062411	rs56179589	ENSG00000134470	ENST00000622442	IL15RA	6061840	6062895	CD48hr_19955	openGene2openGene	T1D
immune	NaiveT_8h	rs59593577	chr11	95688666	rs56095240	ENSG00000245552	ENST00000545216	ENSG00000245552	95688512	95689578	CD48hr_34854	ocr2openGene	ALG
immune	NaiveT_8h	rs4821124	chr22	21628971	rs2298429	ENSG00000185651	ENST00000342192	UBE2L3	21628966	21630286	CD48hr_114429	openGene2openGene	PSO
immune	NaiveT_8h	rs9469899	chr6	34609999	rs2814978	ENSG00000271231	ENST00000604826	KRT18P9	34609605	34610326	CD48hr_155087	ocr2openGene	GD
immune	NaiveT_8h	rs62149377	chr2	60756834	rs2099613	ENSG00000162928	ENST00000472678	PEX13	60756031	60757121	CD48hr_91878	openGene2openGene	SLE
immune	NaiveT_8h	rs36014129	chr6	26044636	rs35506517	ENSG00000277075	ENST00000303910	H2AC8	26044328	26044845	CD48hr_154204	openGene2openGene	SLE
immune	NaiveT_8h	rs1217382	chr1	113905292	rs971173	ENSG00000235527	ENST00000427953	HIPK1-AS1	113904346	113905784	CD48hr_9932	openGene2openGene	CRO
immune	NaiveT_8h	rs11590283	chr1	1308516	rs61766198	ENSG00000127054	ENST00000528879	INTS11	1307771	1309033	CD48hr_76	openGene2openGene	SLE
immune	NaiveT_8h	rs1516971	chr8	128543478	rs2138636	ENSG00000254166	ENST00000641153	CASC19	128543196	128543863	CD48hr_187864	ocr2openGene	RA
immune	NaiveT_8h	rs13153019	chr5	177357511	rs4075958	ENSG00000169223	ENST00000303127	LMAN2	177357056	177358310	CD48hr_152291	openGene2openGene	ALG
immune	NaiveT_8h	rs1453560	chr17	39867188	rs1453560	ENSG00000141738	ENST00000578702	GRB7	39866987	39867434	CD48hr_74520	openGene2openGene	SLE
immune	NaiveT_8h	rs2762051	chr13	50235802	rs2580191	ENSG00000136104	ENST00000645955	RNASEH2B	50235750	50235962	CD48hr_53980	ocr2openGene	CEL
immune	NaiveT_8h	rs2762051	chr13	50237015	rs2765769	ENSG00000136104	ENST00000644034	RNASEH2B	50236556	50237485	CD48hr_53981	ocr2openGene	CEL
immune	NaiveT_8h	rs36014129	chr6	26044636	rs35506517	ENSG00000197409	ENST00000356476	H3C4	26044328	26044845	CD48hr_154204	openGene2openGene	SLE
immune	NaiveT_8h	rs6651252	chr8	128543478	rs2138636	ENSG00000249859	ENST00000664742	PVT1	128543196	128543863	CD48hr_187864	ocr2openGene	SLE
immune	NaiveT_8h	rs7731626	chr5	56143024	rs10065637	ENSG00000134352	ENST00000577363	IL6ST	56142486	56143232	CD48hr_145142	ocr2openGene	CRO
immune	NaiveT_8h	rs7731626	chr5	56148856	rs7731626	ENSG00000164512	ENST00000505970	ANKRD55	56148264	56148954	CD48hr_145144	openGene2openGene	CRO
immune	NaiveT_8h	rs12445568	chr16	31033362	rs58726213	ENSG00000167394	ENST00000394983	ZNF668	31032615	31034473	CD48hr_69698	openGene2openGene	PSO
immune	NaiveT_8h	rs10760123	chr9	120928679	rs3761849	ENSG00000226752	ENST00000640391	CUTALP	120928601	120929419	CD48hr_194099	openGene2openGene	ALG
immune	NaiveT_8h	rs73178598	chr3	18773126	rs9834151	ENSG00000182568	ENST00000415069	SATB1	18772818	18773155	CD48hr_117286	ocr2openGene	CRO
immune	NaiveT_8h	rs2466028	chr8	127196837	rs2456455	ENSG00000249859	ENST00000666076	PVT1	127196693	127197387	CD48hr_187682	openGene2openGene	GD
immune	NaiveT_8h	rs1048990	chr14	35122110	rs28365850	ENSG00000100902	ENST00000554541	PSMA6	35121554	35123043	CD48hr_59812	openGene2openGene	ALG
immune	NaiveT_8h	rs1048990	chr14	35122110	rs28365850	ENSG00000100902	ENST00000556506	PSMA6	35121554	35123043	CD48hr_59812	openGene2openGene	ALG
immune	NaiveT_8h	rs63406760	chr12	123242287	rs7313483	ENSG00000150967	ENST00000280560	ABCB9	123242169	123242408	CD48hr_51991	openGene2openGene	ALG
immune	NaiveT_8h	rs57095329	chr5	160468698	rs2277920	ENSG00000038274	ENST00000694955	MAT2B	160468593	160468823	CD48hr_151662	openGene2openGene	SLE
immune	NaiveT_8h	rs1701704	chr12	56028855	rs34813703	ENSG00000139531	ENST00000551698	SUOX	56028762	56029089	CD48hr_43788	ocr2openGene	T1D
immune	NaiveT_8h	rs1194	chr6	35297641	rs4711414	ENSG00000023892	ENST00000444278	DEF6	35297598	35298080	CD48hr_155123	openGene2openGene	SLE
immune	NaiveT_8h	rs1950897	chr14	68261708	rs28498223	ENSG00000289583	ENST00000691194	ENSG00000289583	68260724	68262010	CD48hr_61917	ocr2openGene	RA
immune	NaiveT_8h	rs3801810	chr7	26857820	rs3801807	ENSG00000253187	ENST00000523790	HOXA10-AS	26857420	26857968	CD48hr_170113	openGene2openGene	CRO
immune	NaiveT_8h	rs1701704	chr12	56028855	rs34813703	ENSG00000139531	ENST00000547586	SUOX	56028762	56029089	CD48hr_43788	ocr2openGene	T1D
immune	NaiveT_8h	rs1701704	chr12	56028855	rs34813703	ENSG00000139531	ENST00000550340	SUOX	56028762	56029089	CD48hr_43788	ocr2openGene	T1D
immune	NaiveT_8h	rs1516971	chr8	128555269	rs57593539	ENSG00000249859	ENST00000653608	PVT1	128554767	128555428	CD48hr_187866	ocr2openGene	RA
immune	NaiveT_8h	rs34779708	chr10	35120441	rs11592567	ENSG00000095794	ENST00000474931	CREM	35120209	35120838	CD48hr_22357	ocr2openGene	IBD
immune	NaiveT_8h	rs72698115	chr1	154386935	rs9651053	ENSG00000160712	ENST00000507256	IL6R	154386546	154387371	CD48hr_10928	ocr2openGene	JIA
immune	NaiveT_8h	rs33993564	chr5	150846598	rs112483869	ENSG00000132912	ENST00000627368	DCTN4	150846290	150847449	CD48hr_151162	openGene2openGene	IBD
immune	NaiveT_8h	rs1516971	chr8	128555046	rs6651253	ENSG00000249859	ENST00000653608	PVT1	128554767	128555428	CD48hr_187866	ocr2openGene	RA
immune	NaiveT_8h	rs1170436	chr16	68529888	rs1645935	ENSG00000198373	ENST00000359154	WWP2	68529705	68530660	CD48hr_70861	openGene2openGene	SLE
immune	NaiveT_8h	rs1170436	chr16	68529840	rs1645936	ENSG00000198373	ENST00000359154	WWP2	68529705	68530660	CD48hr_70861	openGene2openGene	SLE
immune	NaiveT_8h	rs10883723	chr10	102502871	rs2296590	ENSG00000077150	ENST00000467116	NFKB2	102501982	102503111	CD48hr_27448	openGene2openGene	ALG
immune	NaiveT_8h	rs7723899	chr5	96896518	rs2548537	ENSG00000247121	ENST00000669694	ENSG00000247121	96896222	96896717	CD48hr_147665	openGene2openGene	CRO
immune	NaiveT_8h	rs78037977	chr1	172746562	rs78037977	ENSG00000234741	ENST00000434796	GAS5	172746170	172746767	CD48hr_12338	ocr2openGene	VIT
immune	NaiveT_8h	rs1516971	chr8	128555269	rs57593539	ENSG00000249859	ENST00000658158	PVT1	128554767	128555428	CD48hr_187866	ocr2openGene	RA
immune	NaiveT_8h	rs27293	chr5	96950117	rs7733312	ENSG00000247121	ENST00000665421	ENSG00000247121	96950097	96950326	CD48hr_147679	ocr2openGene	JIA
immune	NaiveT_8h	rs11590283	chr1	1308516	rs61766198	ENSG00000160087	ENST00000435198	UBE2J2	1307771	1309033	CD48hr_76	openGene2openGene	SLE
immune	NaiveT_8h	rs112006329	chr11	575408	rs56333810	ENSG00000177042	ENST00000526170	TMEM80	575153	576773	CD48hr_28990	openGene2openGene	SLE
immune	NaiveT_8h	rs9926533	chr16	31074149	rs2303222	ENSG00000140691	ENST00000564514	ARMC5	31074119	31075109	CD48hr_69703	openGene2openGene	SLE
immune	NaiveT_8h	rs6651252	chr8	128543682	rs17807904	ENSG00000254166	ENST00000641029	CASC19	128543196	128543863	CD48hr_187864	ocr2openGene	SLE
immune	NaiveT_8h	rs7752903	chr6	137908901	rs148314165	ENSG00000118503	ENST00000237289	TNFAIP3	137908747	137909176	CD48hr_164976	ocr2openGene	RA
immune	NaiveT_8h	rs921650	chr17	39863805	rs35564481	ENSG00000141741	ENST00000469568	MIEN1	39863762	39864580	CD48hr_74519	openGene2openGene	ALG
immune	NaiveT_8h	rs11246217	chr11	575800	rs34793529	ENSG00000177106	ENST00000526909	EPS8L2	575153	576773	CD48hr_28990	openGene2openGene	SLE
immune	NaiveT_8h	rs78521699	chr6	2908831	rs9800895	ENSG00000230438	ENST00000685516	SERPINB9P1	2908520	2908937	CD48hr_152723	openGene2openGene	VIT
immune	NaiveT_8h	rs33993564	chr5	150846823	rs10058821	ENSG00000164587	ENST00000519690	RPS14	150846290	150847449	CD48hr_151162	openGene2openGene	IBD
immune	NaiveT_8h	rs12142199	chr1	1308516	rs61766198	ENSG00000160087	ENST00000435198	UBE2J2	1307771	1309033	CD48hr_76	openGene2openGene	SLE
immune	NaiveT_8h	rs78521699	chr6	2908831	rs9800895	ENSG00000230438	ENST00000692771	SERPINB9P1	2908520	2908937	CD48hr_152723	openGene2openGene	VIT
immune	NaiveT_8h	rs11590283	chr1	1308516	rs61766198	ENSG00000160087	ENST00000503294	UBE2J2	1307771	1309033	CD48hr_76	openGene2openGene	SLE
immune	NaiveT_8h	rs756699	chr5	134092391	rs244680	ENSG00000081059	ENST00000522561	TCF7	134092030	134092438	CD48hr_150304	ocr2openGene	MS
immune	NaiveT_8h	rs77599401	chr1	206685302	rs181345810	ENSG00000278465	ENST00000622159	MIR6769B	206684670	206686729	CD48hr_16543	ocr2openGene	T1D
immune	NaiveT_8h	rs11590283	chr1	1308516	rs61766198	ENSG00000160087	ENST00000488418	UBE2J2	1307771	1309033	CD48hr_76	openGene2openGene	SLE
immune	NaiveT_8h	rs11230563	chr11	61022171	rs55753183	ENSG00000013725	ENST00000542254	CD6	61021639	61022721	CD48hr_32496	ocr2openGene	CRO
immune	NaiveT_8h	rs12142199	chr1	1308516	rs61766198	ENSG00000284372	ENST00000616525	MIR6808	1307771	1309033	CD48hr_76	openGene2openGene	SLE
immune	NaiveT_8h	rs4690229	chr4	973551	rs113075206	ENSG00000127418	ENST00000507339	FGFRL1	972690	973952	CD48hr_130345	openGene2openGene	SLE
immune	NaiveT_8h	rs34841270	chr8	128543286	rs2011527	ENSG00000254166	ENST00000641309	CASC19	128543196	128543863	CD48hr_187864	ocr2openGene	CRO
immune	NaiveT_8h	rs2247314	chr6	166956723	rs2247315	ENSG00000265828	ENST00000582614	MIR3939	166955989	166957586	CD48hr_167324	openGene2openGene	VIT
immune	NaiveT_8h	rs11246217	chr11	575408	rs56333810	ENSG00000177106	ENST00000530093	EPS8L2	575153	576773	CD48hr_28990	openGene2openGene	SLE
immune	NaiveT_8h	rs7723899	chr5	96896698	rs2548536	ENSG00000247121	ENST00000659319	ENSG00000247121	96896222	96896717	CD48hr_147665	openGene2openGene	CRO
immune	NaiveT_8h	rs112006329	chr11	575800	rs34793529	ENSG00000177106	ENST00000530093	EPS8L2	575153	576773	CD48hr_28990	openGene2openGene	SLE
immune	NaiveT_8h	rs3197999	chr3	50350442	rs73082914	ENSG00000243989	ENST00000637349	ACY1	50350427	50351294	CD48hr_118951	openGene2openGene	IBD
immune	NaiveT_8h	rs149010539	chr3	49673997	chr3:49711430	ENSG00000226913	ENST00000421598	BSN-DT	49673324	49674854	CD48hr_118900	openGene2openGene	CRO
immune	NaiveT_8h	rs4409785	chr11	95578096	rs12575636	ENSG00000149212	ENST00000634898	SESN3	95577746	95578096	CD48hr_34836	ocr2openGene	RA
immune	NaiveT_8h	rs35327136	chr17	45410058	rs35389313	ENSG00000006062	ENST00000586644	MAP3K14	45409383	45410081	CD48hr_75073	openGene2openGene	T1D
immune	NaiveT_8h	rs7679	chr20	45934368	rs1057208	ENSG00000101470	ENST00000372557	TNNC2	45933695	45935600	CD48hr_109981	openGene2openGene	SLE
immune	NaiveT_8h	rs7723899	chr5	96896995	rs2548535	ENSG00000247121	ENST00000660988	ENSG00000247121	96896806	96897209	CD48hr_147666	openGene2openGene	CRO
immune	NaiveT_8h	rs6072343	chr20	41329447	rs6065334	ENSG00000198900	ENST00000681884	TOP1	41329400	41330112	CD48hr_109752	openGene2openGene	MS
immune	NaiveT_8h	rs12537284	chr7	129091723	rs13240595	ENSG00000135253	ENST00000679229	KCP	129091536	129092181	CD48hr_178382	openGene2openGene	SLE
immune	NaiveT_8h	rs1077667	chr19	6675219	rs1862509	ENSG00000125734	ENST00000430424	GPR108	6674760	6675463	CD48hr_84137	openGene2openGene	MS
immune	NaiveT_8h	rs12537284	chr7	129091723	rs13240595	ENSG00000135253	ENST00000676619	KCP	129091536	129092181	CD48hr_178382	openGene2openGene	SLE
immune	NaiveT_8h	rs533646	chr11	118692530	rs527475	ENSG00000278376	ENST00000610705	ENSG00000278376	118692395	118692760	CD48hr_36908	openGene2openGene	MS
immune	NaiveT_8h	rs10985070	chr9	120928959	rs1930785	ENSG00000226752	ENST00000640391	CUTALP	120928601	120929419	CD48hr_194099	openGene2openGene	RA
immune	NaiveT_8h	rs10496726	chr2	134301044	rs4953910	ENSG00000152127	ENST00000481801	MGAT5	134300956	134301790	CD48hr_95938	ocr2openGene	SLE
immune	NaiveT_8h	rs11246217	chr11	575408	rs56333810	ENSG00000177542	ENST00000533385	SLC25A22	575153	576773	CD48hr_28990	openGene2openGene	SLE
immune	NaiveT_8h	rs112006329	chr11	575800	rs34793529	ENSG00000177542	ENST00000533385	SLC25A22	575153	576773	CD48hr_28990	openGene2openGene	SLE
immune	NaiveT_8h	rs7665090	chr4	102630661	rs7665659	ENSG00000109320	ENST00000652619	NFKB1	102630606	102631146	CD48hr_136027	ocr2openGene	MS
immune	NaiveT_8h	rs6651252	chr8	128537795	rs10112057	ENSG00000136997	ENST00000641036	MYC	128537793	128537999	CD48hr_187861	ocr2openGene	SLE
immune	NaiveT_8h	rs41295159	chr10	6062411	rs56179589	ENSG00000134470	ENST00000532948	IL15RA	6061840	6062895	CD48hr_19955	openGene2openGene	T1D
immune	NaiveT_8h	rs2451258	chr6	159093746	rs654690	ENSG00000271913	ENST00000667828	TAGAP-AS1	159093634	159094188	CD48hr_166991	openGene2openGene	RA
immune	NaiveT_8h	rs60131261	chr6	29965120	rs3903160	ENSG00000204642	ENST00000606273	HLA-F	29964693	29965425	CD48hr_154540	ocr2openGene	VIT
immune	NaiveT_8h	rs6435203	chr2	203771467	rs2558210	ENSG00000173166	ENST00000374493	RAPH1	203771348	203771498	CD48hr_104768	openGene2openGene	MS
immune	NaiveT_8h	rs6435203	chr2	203771467	rs2558210	ENSG00000173166	ENST00000419464	RAPH1	203771348	203771498	CD48hr_104768	openGene2openGene	MS
immune	NaiveT_8h	rs4821124	chr22	21567397	rs140490	ENSG00000161179	ENST00000415762	YDJC	21567243	21568476	CD48hr_114427	openGene2openGene	PSO
immune	NaiveT_8h	rs41295159	chr10	6062411	rs56179589	ENSG00000134470	ENST00000429135	IL15RA	6061840	6062895	CD48hr_19955	openGene2openGene	T1D
immune	NaiveT_8h	rs2431098	chr5	160459613	rs2431099	ENSG00000113328	ENST00000510097	CCNG1	160459065	160459630	CD48hr_151659	ocr2openGene	SLE
immune	NaiveT_8h	rs10068717	chr5	142110526	rs12656877	ENSG00000113555	ENST00000512221	PCDH12	142110406	142110564	CD48hr_150755	openGene2openGene	ALG
immune	NaiveT_8h	rs4410871	chr8	127802783	rs4410871	ENSG00000229140	ENST00000446592	CCDC26	127802658	127803057	CD48hr_187743	ocr2openGene	MS
immune	NaiveT_8h	rs36014129	chr6	26044636	rs35506517	ENSG00000278828	ENST00000685041	H3C10	26044328	26044845	CD48hr_154204	openGene2openGene	SLE
immune	NaiveT_8h	rs63406760	chr12	123223516	rs1626899	ENSG00000111325	ENST00000228922	OGFOD2	123223185	123223721	CD48hr_51987	openGene2openGene	ALG
immune	NaiveT_8h	rs1516971	chr8	128543197	rs938651	ENSG00000229140	ENST00000675290	CCDC26	128543196	128543863	CD48hr_187864	ocr2openGene	RA
immune	NaiveT_8h	rs6651252	chr8	128543286	rs2011527	ENSG00000136997	ENST00000621592	MYC	128543196	128543863	CD48hr_187864	ocr2openGene	SLE
immune	NaiveT_8h	rs1516971	chr8	128543478	rs2138636	ENSG00000229140	ENST00000675290	CCDC26	128543196	128543863	CD48hr_187864	ocr2openGene	RA
immune	NaiveT_8h	rs1516971	chr8	128543682	rs17807904	ENSG00000229140	ENST00000675290	CCDC26	128543196	128543863	CD48hr_187864	ocr2openGene	RA
immune	NaiveT_8h	rs1701704	chr12	56041628	rs705704	ENSG00000135404	ENST00000549117	CD63	56041253	56041965	CD48hr_43794	openGene2openGene	T1D
immune	NaiveT_8h	rs33993564	chr5	150846862	rs10051804	ENSG00000164587	ENST00000401695	RPS14	150846290	150847449	CD48hr_151162	openGene2openGene	IBD
immune	NaiveT_8h	rs773125	chr12	56007301	rs10876864	ENSG00000135404	ENST00000552754	CD63	56007223	56008227	CD48hr_43786	openGene2openGene	RA
immune	NaiveT_8h	rs77599401	chr1	206716203	rs6680408	ENSG00000162892	ENST00000391929	IL24	206716196	206716682	CD48hr_16549	ocr2openGene	T1D
immune	NaiveT_8h	rs56129466	chr11	128302575	rs61907718	ENSG00000134954	ENST00000530924	ETS1	128302442	128302886	CD48hr_37402	openGene2openGene	ALG
immune	NaiveT_8h	rs663743	chr11	64285685	rs887314	ENSG00000149782	ENST00000279230	PLCB3	64284435	64286098	CD48hr_32806	openGene2openGene	T1D
immune	NaiveT_8h	rs33993564	chr5	150847024	rs10058943	ENSG00000164587	ENST00000407193	RPS14	150846290	150847449	CD48hr_151162	openGene2openGene	IBD
immune	NaiveT_8h	rs864537	chr1	167439433	rs840016	ENSG00000143190	ENST00000648671	POU2F1	167439054	167439768	CD48hr_11823	openGene2openGene	CEL
immune	NaiveT_8h	rs28449958	chr16	28824361	rs138159013	ENSG00000178188	ENST00000538342	SH2B1	28822534	28824747	CD48hr_69476	openGene2openGene	IBD
immune	NaiveT_8h	rs28449958	chr16	28822933	rs201131521	ENSG00000177548	ENST00000562590	RABEP2	28822534	28824747	CD48hr_69476	openGene2openGene	IBD
immune	NaiveT_8h	rs10995271	chr10	62681444	rs12766391	ENSG00000285551	ENST00000373784	LINC02929	62681153	62681766	CD48hr_24416	ocr2openGene	IBD
immune	NaiveT_8h	rs77599401	chr1	206716203	rs6680408	ENSG00000162892	ENST00000367095	IL24	206716196	206716682	CD48hr_16549	ocr2openGene	T1D
immune	NaiveT_8h	rs28449958	chr16	28824361	rs138159013	ENSG00000177548	ENST00000570030	RABEP2	28822534	28824747	CD48hr_69476	openGene2openGene	IBD
immune	NaiveT_8h	rs77599401	chr1	206716203	rs6680408	ENSG00000162892	ENST00000491169	IL24	206716196	206716682	CD48hr_16549	ocr2openGene	T1D
immune	NaiveT_8h	rs77599401	chr1	206717289	rs74745748	ENSG00000162892	ENST00000480741	IL24	206717252	206717593	CD48hr_16550	ocr2openGene	T1D
immune	NaiveT_8h	rs6651252	chr8	128543682	rs17807904	ENSG00000254166	ENST00000641880	CASC19	128543196	128543863	CD48hr_187864	ocr2openGene	SLE
immune	NaiveT_8h	rs77599401	chr1	206734774	rs144010760	ENSG00000162892	ENST00000391929	IL24	206734605	206734862	CD48hr_16553	openGene2openGene	T1D
immune	NaiveT_8h	rs5757584	chr22	39311217	chr22:39707222	ENSG00000279833	ENST00000624656	ENSG00000279833	39310121	39312228	CD48hr_115493	ocr2openGene	CRO
immune	NaiveT_8h	rs60600003	chr7	37364044	rs77972791	ENSG00000155849	ENST00000463390	ELMO1	37363244	37364373	CD48hr_170641	ocr2openGene	MS
immune	NaiveT_8h	rs27293	chr5	97022983	rs27295	ENSG00000247121	ENST00000502262	ENSG00000247121	97022912	97023207	CD48hr_147701	ocr2openGene	JIA
immune	NaiveT_8h	rs28449958	chr16	28863883	rs11864750	ENSG00000177548	ENST00000564579	RABEP2	28862971	28864247	CD48hr_69480	openGene2openGene	IBD
immune	NaiveT_8h	rs2732549	chr11	35067538	rs2732546	ENSG00000110436	ENST00000647193	SLC1A2	35066857	35067605	CD48hr_31140	openGene2openGene	SLE
immune	NaiveT_8h	rs61839660	chr10	6052734	rs61839660	ENSG00000237943	ENST00000607996	PRKCQ-AS1	6052193	6053479	CD48hr_19952	ocr2openGene	ALG
immune	NaiveT_8h	rs2893907	chr10	62620576	rs2393903	ENSG00000181915	ENST00000373783	ADO	62620307	62620861	CD48hr_24407	ocr2openGene	ALG
immune	NaiveT_8h	rs2304206	chr19	49677009	rs975484	ENSG00000142534	ENST00000594493	RPS11	49676612	49677879	CD48hr_87514	openGene2openGene	VIT
immune	NaiveT_8h	rs13136820	chr4	40305547	rs13136820	ENSG00000168421	ENST00000622175	RHOH	40305277	40305733	CD48hr_132384	ocr2openGene	GD
immune	NaiveT_8h	rs27293	chr5	96950117	rs7733312	ENSG00000247121	ENST00000501338	ENSG00000247121	96950097	96950326	CD48hr_147679	ocr2openGene	JIA
immune	NaiveT_8h	rs10883723	chr10	102503918	rs3818470	ENSG00000077150	ENST00000651907	NFKB2	102503668	102504112	CD48hr_27449	openGene2openGene	ALG
immune	NaiveT_8h	rs7207591	chr17	42246807	rs58371393	ENSG00000236194	ENST00000597755	ENSG00000236194	42246537	42246940	CD48hr_74767	ocr2openGene	ALG
immune	NaiveT_8h	rs112006329	chr11	575800	rs34793529	ENSG00000177106	ENST00000526909	EPS8L2	575153	576773	CD48hr_28990	openGene2openGene	SLE
immune	NaiveT_8h	rs2038255	chr14	35122110	rs28365850	ENSG00000258704	ENST00000691849	SRP54-AS1	35121554	35123043	CD48hr_59812	openGene2openGene	ECZ
immune	NaiveT_8h	rs33993564	chr5	150846783	rs11748158	ENSG00000086589	ENST00000521248	RBM22	150846290	150847449	CD48hr_151162	openGene2openGene	IBD
immune	NaiveT_8h	rs12142199	chr1	1308516	rs61766198	ENSG00000160087	ENST00000473215	UBE2J2	1307771	1309033	CD48hr_76	openGene2openGene	SLE
immune	NaiveT_8h	rs1516971	chr8	128540610	rs2392944	ENSG00000249859	ENST00000668479	PVT1	128540349	128541349	CD48hr_187862	ocr2openGene	RA
immune	NaiveT_8h	rs694739	chr11	64284975	rs2510066	ENSG00000168439	ENST00000305218	STIP1	64284435	64286098	CD48hr_32806	openGene2openGene	MS
immune	NaiveT_8h	rs27293	chr5	96950117	rs7733312	ENSG00000247121	ENST00000660988	ENSG00000247121	96950097	96950326	CD48hr_147679	ocr2openGene	JIA
immune	NaiveT_8h	rs33993564	chr5	150846701	rs61270113	ENSG00000086589	ENST00000521248	RBM22	150846290	150847449	CD48hr_151162	openGene2openGene	IBD
immune	NaiveT_8h	rs6043405	chr20	1632173	rs1535883	ENSG00000236550	ENST00000456875	ENSG00000236550	1632132	1632615	CD48hr_108262	openGene2openGene	T1D
immune	NaiveT_8h	rs4976646	chr5	177363161	rs67111717	ENSG00000169223	ENST00000502721	LMAN2	177362586	177363450	CD48hr_152293	openGene2openGene	MS
immune	NaiveT_8h	rs2495365	chr1	2556327	rs2227313	ENSG00000157870	ENST00000477045	PRXL2B	2555536	2557361	CD48hr_213	openGene2openGene	UC
immune	NaiveT_8h	rs9372120	chr6	106339294	rs7763652	ENSG00000130347	ENST00000493619	RTN4IP1	106339221	106339955	CD48hr_161500	ocr2openGene	RA
immune	NaiveT_8h	rs112006329	chr11	575800	rs34793529	ENSG00000177106	ENST00000650127	EPS8L2	575153	576773	CD48hr_28990	openGene2openGene	SLE
immune	NaiveT_8h	rs243332	chr16	11255821	rs243332	ENSG00000038532	ENST00000409790	CLEC16A	11254878	11256400	CD48hr_68745	openGene2openGene	CRO
immune	NaiveT_8h	rs12142199	chr1	1308516	rs61766198	ENSG00000131591	ENST00000462097	C1orf159	1307771	1309033	CD48hr_76	openGene2openGene	SLE
immune	NaiveT_8h	rs10947428	chr6	33683545	rs60013868	ENSG00000204188	ENST00000610663	GGNBP1	33683140	33683884	CD48hr_155005	ocr2openGene	ALG
immune	NaiveT_8h	rs2542162	chr18	12884344	rs2292759	ENSG00000141385	ENST00000590811	AFG3L2	12883008	12884655	CD48hr_79463	openGene2openGene	T1D
immune	NaiveT_8h	rs1077667	chr19	6675219	rs1862509	ENSG00000125730	ENST00000695693	C3	6674760	6675463	CD48hr_84137	openGene2openGene	MS
immune	NaiveT_8h	rs11230563	chr11	61022171	rs55753183	ENSG00000013725	ENST00000352009	CD6	61021639	61022721	CD48hr_32496	ocr2openGene	CRO
immune	NaiveT_8h	rs7723899	chr5	96896582	rs2549785	ENSG00000247121	ENST00000501338	ENSG00000247121	96896222	96896717	CD48hr_147665	openGene2openGene	CRO
immune	NaiveT_8h	rs6880778	chr5	40410833	rs6451493	ENSG00000289540	ENST00000686725	ENSG00000289540	40410188	40411146	CD48hr_144355	openGene2openGene	MS
immune	NaiveT_8h	rs7752903	chr6	137908901	rs148314165	ENSG00000118503	ENST00000485192	TNFAIP3	137908747	137909176	CD48hr_164976	ocr2openGene	RA
immune	NaiveT_8h	rs2762051	chr13	50237015	rs2765769	ENSG00000176124	ENST00000486895	DLEU1	50236556	50237485	CD48hr_53981	ocr2openGene	CEL
immune	NaiveT_8h	rs6427553	chr1	160877274	rs17387157	ENSG00000122223	ENST00000368033	CD244	160877148	160877477	CD48hr_11549	ocr2openGene	UC
immune	NaiveT_8h	rs55726902	chr12	47810716	rs11168245	ENSG00000111371	ENST00000546893	SLC38A1	47810602	47810816	CD48hr_42936	openGene2openGene	ALG
immune	NaiveT_8h	rs57095329	chr5	160467536	rs73318382	ENSG00000113328	ENST00000504553	CCNG1	160467362	160468311	CD48hr_151661	openGene2openGene	SLE
immune	NaiveT_8h	rs57095329	chr5	160468698	rs2277920	ENSG00000113328	ENST00000504553	CCNG1	160468593	160468823	CD48hr_151662	openGene2openGene	SLE
immune	NaiveT_8h	rs3197999	chr3	49358324	rs1800668	ENSG00000145020	ENST00000476226	AMT	49357816	49359117	CD48hr_118880	openGene2openGene	IBD
immune	NaiveT_8h	rs7665090	chr4	102630661	rs7665659	ENSG00000109332	ENST00000350435	UBE2D3	102630606	102631146	CD48hr_136027	ocr2openGene	MS
immune	NaiveT_8h	rs3197999	chr3	49358927	rs3811699	ENSG00000145020	ENST00000637684	AMT	49357816	49359117	CD48hr_118880	openGene2openGene	IBD
immune	NaiveT_8h	rs10174949	chr2	8302118	rs10174949	ENSG00000235092	ENST00000421298	ID2-AS1	8301863	8302513	CD48hr_88435	ocr2openGene	ALG
immune	NaiveT_8h	rs766751473	chr5	132457594	rs4705950	ENSG00000197375	ENST00000479605	SLC22A5	132457406	132457893	CD48hr_150201	ocr2openGene	T1D
immune	NaiveT_8h	rs12551834	chr9	128818208	rs77144778	ENSG00000198917	ENST00000466556	SPOUT1	128818103	128819587	CD48hr_194562	openGene2openGene	ALG
immune	NaiveT_8h	rs35164067	chr19	10436550	rs12983921	ENSG00000267105	ENST00000587088	ENSG00000267105	10436432	10436733	CD48hr_84472	ocr2openGene	AS
immune	NaiveT_8h	rs6651252	chr8	128543682	rs17807904	ENSG00000254166	ENST00000641828	CASC19	128543196	128543863	CD48hr_187864	ocr2openGene	SLE
immune	NaiveT_8h	rs3197999	chr3	49171432	rs4955420	ENSG00000178467	ENST00000472301	P4HTM	49171019	49171844	CD48hr_118872	openGene2openGene	IBD
immune	NaiveT_8h	rs7665090	chr4	102630752	rs7665854	ENSG00000109320	ENST00000652619	NFKB1	102630606	102631146	CD48hr_136027	ocr2openGene	MS
immune	NaiveT_8h	rs11150589	chr16	30471219	rs12598978	ENSG00000229809	ENST00000566632	ZNF688	30470896	30471387	CD48hr_69628	openGene2openGene	UC
immune	NaiveT_8h	rs3783782	chr14	61461588	rs59078142	ENSG00000027075	ENST00000555542	PRKCH	61461226	61461726	CD48hr_61530	openGene2openGene	RA
immune	NaiveT_8h	rs2431098	chr5	160459613	rs2431099	ENSG00000113328	ENST00000511490	CCNG1	160459065	160459630	CD48hr_151659	ocr2openGene	SLE
immune	NaiveT_8h	rs60131261	chr6	29965120	rs3903160	ENSG00000204642	ENST00000429294	HLA-F	29964693	29965425	CD48hr_154540	ocr2openGene	VIT
immune	NaiveT_8h	rs10936599	chr3	169772158	rs3821383	ENSG00000163584	ENST00000466674	RPL22L1	169772146	169772371	CD48hr_128346	openGene2openGene	CEL
immune	NaiveT_8h	rs2451258	chr6	159093746	rs654690	ENSG00000271913	ENST00000659171	TAGAP-AS1	159093634	159094188	CD48hr_166991	openGene2openGene	RA
immune	NaiveT_8h	rs60131261	chr6	29966303	rs6935024	ENSG00000204642	ENST00000429294	HLA-F	29966020	29966318	CD48hr_154542	ocr2openGene	VIT
immune	NaiveT_8h	rs2451258	chr6	159094045	rs2451279	ENSG00000271913	ENST00000693265	TAGAP-AS1	159093634	159094188	CD48hr_166991	openGene2openGene	RA
immune	NaiveT_8h	rs12927355	chr16	11087899	rs7204099	ENSG00000175643	ENST00000312499	RMI2	11087867	11089041	CD48hr_68731	ocr2openGene	MS
immune	NaiveT_8h	rs41295159	chr10	6062411	rs56179589	ENSG00000134470	ENST00000397251	IL15RA	6061840	6062895	CD48hr_19955	openGene2openGene	T1D
immune	NaiveT_8h	rs59593577	chr11	95688666	rs56095240	ENSG00000245552	ENST00000501356	ENSG00000245552	95688512	95689578	CD48hr_34854	ocr2openGene	ALG
immune	NaiveT_8h	rs7146581	chr14	102854624	rs2092973	ENSG00000259508	ENST00000559675	ENSG00000259508	102854432	102854645	CD48hr_63768	ocr2openGene	ECZ
immune	NaiveT_8h	rs6651252	chr8	128543682	rs17807904	ENSG00000136997	ENST00000524013	MYC	128543196	128543863	CD48hr_187864	ocr2openGene	SLE
immune	NaiveT_8h	rs2790159	chr10	58282426	rs2790188	ENSG00000122873	ENST00000488388	CISD1	58282387	58283160	CD48hr_23986	ocr2openGene	CRO
immune	NaiveT_8h	rs2495365	chr1	2556327	rs2227313	ENSG00000162585	ENST00000476803	FAAP20	2555536	2557361	CD48hr_213	openGene2openGene	UC
immune	NaiveT_8h	rs33993564	chr5	150846783	rs11748158	ENSG00000164591	ENST00000524256	MYOZ3	150846290	150847449	CD48hr_151162	openGene2openGene	IBD
immune	NaiveT_8h	rs864537	chr1	167439433	rs840016	ENSG00000143162	ENST00000466652	CREG1	167439054	167439768	CD48hr_11823	openGene2openGene	CEL
immune	NaiveT_8h	rs1170436	chr16	68530283	rs1728769	ENSG00000141076	ENST00000567460	UTP4	68529705	68530660	CD48hr_70861	openGene2openGene	SLE
immune	NaiveT_8h	rs9611565	chr22	41413619	rs202634	ENSG00000100417	ENST00000472620	PMM1	41412852	41414697	CD48hr_115761	ocr2openGene	VIT
immune	NaiveT_8h	rs63406760	chr12	123223516	rs1626899	ENSG00000111325	ENST00000541360	OGFOD2	123223185	123223721	CD48hr_51987	openGene2openGene	ALG
immune	NaiveT_8h	rs12142199	chr1	1308516	rs61766198	ENSG00000188290	ENST00000428771	HES4	1307771	1309033	CD48hr_76	openGene2openGene	SLE
immune	NaiveT_8h	rs7130753	chr11	111602364	rs59921976	ENSG00000086848	ENST00000619129	ALG9	111601785	111603207	CD48hr_36612	openGene2openGene	ALG
immune	NaiveT_8h	rs7130753	chr11	111602364	rs59921976	ENSG00000086848	ENST00000616540	ALG9	111601785	111603207	CD48hr_36612	openGene2openGene	ALG
immune	NaiveT_8h	rs3812565	chr9	136399391	rs11145889	ENSG00000177239	ENST00000684229	MAN1B1	136399381	136399927	CD48hr_195089	openGene2openGene	IBD
immune	NaiveT_8h	rs1516971	chr8	128555269	rs57593539	ENSG00000249859	ENST00000653990	PVT1	128554767	128555428	CD48hr_187866	ocr2openGene	RA
immune	NaiveT_8h	rs663743	chr11	64285685	rs887314	ENSG00000149782	ENST00000325234	PLCB3	64284435	64286098	CD48hr_32806	openGene2openGene	T1D
immune	NaiveT_8h	rs7679	chr20	45934368	rs1057208	ENSG00000064601	ENST00000679053	CTSA	45933695	45935600	CD48hr_109981	openGene2openGene	SLE
immune	NaiveT_8h	rs425648	chr19	18089075	rs412744	ENSG00000105643	ENST00000222250	ARRDC2	18088924	18089401	CD48hr_85296	openGene2openGene	SLE
immune	NaiveT_8h	rs12928822	chr16	11312935	rs72773819	ENSG00000038532	ENST00000494853	CLEC16A	11312705	11313073	CD48hr_68754	openGene2openGene	CEL
immune	NaiveT_8h	rs2066819	chr12	56299736	rs41423244	ENSG00000139641	ENST00000551790	ESYT1	56299340	56300645	CD48hr_43824	openGene2openGene	PSO
immune	NaiveT_8h	rs5987194	chrX	153953469	rs762653	ENSG00000198753	ENST00000538966	PLXNB3	153953317	153953813	CD48hr_199254	openGene2openGene	RA
immune	NaiveT_8h	rs756699	chr5	134092391	rs244680	ENSG00000081059	ENST00000395029	TCF7	134092030	134092438	CD48hr_150304	ocr2openGene	MS
immune	NaiveT_8h	rs13136820	chr4	40305547	rs13136820	ENSG00000168421	ENST00000615083	RHOH	40305277	40305733	CD48hr_132384	ocr2openGene	VIT
immune	NaiveT_8h	rs2762051	chr13	50237015	rs2765769	ENSG00000136104	ENST00000644420	RNASEH2B	50236556	50237485	CD48hr_53981	ocr2openGene	CEL
immune	NaiveT_8h	rs3197999	chr3	49358927	rs3811699	ENSG00000145020	ENST00000461210	AMT	49357816	49359117	CD48hr_118880	openGene2openGene	IBD
immune	NaiveT_8h	rs1782645	chr10	79286508	rs1250567	ENSG00000138326	ENST00000360830	RPS24	79285911	79286965	CD48hr_25780	ocr2openGene	MS
immune	NaiveT_8h	rs71624119	chr5	56142753	rs6859219	ENSG00000249236	ENST00000644169	ENSG00000249236	56142486	56143232	CD48hr_145142	ocr2openGene	MS
immune	NaiveT_8h	rs60131261	chr6	29965120	rs3903160	ENSG00000204642	ENST00000434407	HLA-F	29964693	29965425	CD48hr_154540	ocr2openGene	VIT
immune	NaiveT_8h	rs11590283	chr1	1308516	rs61766198	ENSG00000131591	ENST00000434641	C1orf159	1307771	1309033	CD48hr_76	openGene2openGene	SLE
immune	NaiveT_8h	rs7668577	chr4	26093692	rs35944082	ENSG00000168214	ENST00000506956	RBPJ	26093355	26093989	CD48hr_131229	ocr2openGene	T1D
immune	NaiveT_8h	rs34841270	chr8	128543286	rs2011527	ENSG00000254166	ENST00000641174	CASC19	128543196	128543863	CD48hr_187864	ocr2openGene	CRO
immune	NaiveT_8h	rs34841270	chr8	128543682	rs17807904	ENSG00000254166	ENST00000642010	CASC19	128543196	128543863	CD48hr_187864	ocr2openGene	CRO
immune	NaiveT_8h	rs9926533	chr16	30994626	rs11441998	ENSG00000140691	ENST00000563544	ARMC5	30994561	30994809	CD48hr_69695	openGene2openGene	SLE
immune	NaiveT_8h	rs9926533	chr16	30994626	rs11441998	ENSG00000140691	ENST00000564514	ARMC5	30994561	30994809	CD48hr_69695	openGene2openGene	SLE
immune	NaiveT_8h	rs1516971	chr8	128555269	rs57593539	ENSG00000249859	ENST00000658840	PVT1	128554767	128555428	CD48hr_187866	ocr2openGene	RA
immune	NaiveT_8h	rs2910686	chr5	96958112	rs1363974	ENSG00000164308	ENST00000513084	ERAP2	96958043	96958229	CD48hr_147685	openGene2openGene	PSO
immune	NaiveT_8h	rs11230563	chr11	61022171	rs55753183	ENSG00000013725	ENST00000433107	CD6	61021639	61022721	CD48hr_32496	ocr2openGene	CRO
immune	NaiveT_8h	rs2066819	chr12	56300477	rs2695789	ENSG00000135469	ENST00000551566	COQ10A	56299340	56300645	CD48hr_43824	openGene2openGene	PSO
immune	NaiveT_8h	rs2066819	chr12	56334353	rs79824801	ENSG00000111602	ENST00000553532	TIMELESS	56333058	56334469	CD48hr_43826	openGene2openGene	PSO
immune	NaiveT_8h	rs5743618	chr4	38889552	rs17582907	ENSG00000157796	ENST00000505055	WDR19	38889013	38890048	CD48hr_132274	ocr2openGene	ALG
immune	NaiveT_8h	rs2066819	chr12	56334216	rs2371494	ENSG00000111602	ENST00000553532	TIMELESS	56333058	56334469	CD48hr_43826	openGene2openGene	PSO
immune	NaiveT_8h	rs7204270	chr16	30183519	rs930392	ENSG00000149923	ENST00000279387	PPP4C	30183203	30184711	CD48hr_69602	openGene2openGene	MS
immune	NaiveT_8h	rs72698115	chr1	154325898	rs1205591	ENSG00000160712	ENST00000368485	IL6R	154324644	154326072	CD48hr_10915	openGene2openGene	JIA
immune	NaiveT_8h	rs34841270	chr8	128543197	rs938651	ENSG00000249859	ENST00000657682	PVT1	128543196	128543863	CD48hr_187864	ocr2openGene	CRO
immune	NaiveT_8h	rs2495365	chr1	2556327	rs2227313	ENSG00000157870	ENST00000465233	PRXL2B	2555536	2557361	CD48hr_213	openGene2openGene	UC
immune	NaiveT_8h	rs1800693	chr12	6341779	rs767455	ENSG00000010295	ENST00000488007	IFFO1	6341497	6342211	CD48hr_38143	openGene2openGene	MS
immune	NaiveT_8h	rs33993564	chr5	150846668	rs34156253	ENSG00000164591	ENST00000520112	MYOZ3	150846290	150847449	CD48hr_151162	openGene2openGene	IBD
immune	NaiveT_8h	rs33993564	chr5	150846783	rs11748158	ENSG00000132912	ENST00000424236	DCTN4	150846290	150847449	CD48hr_151162	openGene2openGene	IBD
immune	NaiveT_8h	rs78865465	chr12	55974117	rs75639074	ENSG00000123353	ENST00000548974	ORMDL2	55973436	55974274	CD48hr_43781	openGene2openGene	T1D
immune	NaiveT_8h	rs10936599	chr3	169769649	rs12637184	ENSG00000008952	ENST00000460513	SEC62	169769485	169769652	CD48hr_128344	openGene2openGene	CEL
immune	NaiveT_8h	rs7204270	chr16	30183519	rs930392	ENSG00000149923	ENST00000563732	PPP4C	30183203	30184711	CD48hr_69602	openGene2openGene	MS
immune	NaiveT_8h	rs12142199	chr1	1308516	rs61766198	ENSG00000160087	ENST00000503294	UBE2J2	1307771	1309033	CD48hr_76	openGene2openGene	SLE
immune	NaiveT_8h	rs10936599	chr3	169769649	rs12637184	ENSG00000163584	ENST00000475836	RPL22L1	169769485	169769652	CD48hr_128344	openGene2openGene	CEL
immune	NaiveT_8h	rs10175798	chr2	30225478	rs906868	ENSG00000172954	ENST00000319406	LCLAT1	30225108	30225684	CD48hr_89659	ocr2openGene	RA
immune	NaiveT_8h	rs6974491	chr7	37353573	rs12532822	ENSG00000201566	ENST00000364696	Y_RNA	37353345	37353945	CD48hr_170637	openGene2openGene	CEL
immune	NaiveT_8h	rs28449958	chr16	28824361	rs138159013	ENSG00000178188	ENST00000561629	SH2B1	28822534	28824747	CD48hr_69476	openGene2openGene	IBD
immune	NaiveT_8h	rs10947428	chr6	33683545	rs60013868	ENSG00000204188	ENST00000616119	GGNBP1	33683140	33683884	CD48hr_155005	ocr2openGene	ALG
immune	NaiveT_8h	rs663743	chr11	64284975	rs2510066	ENSG00000173153	ENST00000000442	ESRRA	64284435	64286098	CD48hr_32806	openGene2openGene	T1D
immune	NaiveT_8h	rs7130753	chr11	111602364	rs59921976	ENSG00000137713	ENST00000534521	PPP2R1B	111601785	111603207	CD48hr_36612	openGene2openGene	ALG
immune	NaiveT_8h	rs12142199	chr1	1308516	rs61766198	ENSG00000160087	ENST00000509720	UBE2J2	1307771	1309033	CD48hr_76	openGene2openGene	SLE
immune	NaiveT_8h	rs2298428	chr22	21567397	rs140490	ENSG00000161179	ENST00000464015	YDJC	21567243	21568476	CD48hr_114427	openGene2openGene	CEL
immune	NaiveT_8h	rs63406760	chr12	122966218	rs4148856	ENSG00000051825	ENST00000563178	MPHOSPH9	122965896	122966923	CD48hr_51959	openGene2openGene	ALG
immune	NaiveT_8h	rs4690229	chr4	987108	rs11248061	ENSG00000127418	ENST00000510644	FGFRL1	986579	987632	CD48hr_130347	openGene2openGene	SLE
immune	NaiveT_8h	rs63406760	chr12	122966218	rs4148856	ENSG00000051825	ENST00000537854	MPHOSPH9	122965896	122966923	CD48hr_51959	openGene2openGene	ALG
immune	NaiveT_8h	rs2196171	chr2	197994193	rs10177758	ENSG00000286020	ENST00000650958	ENSG00000286020	197993453	197994368	CD48hr_104188	ocr2openGene	SLE
immune	NaiveT_8h	rs34346645	chr3	71505034	rs6780776	ENSG00000114861	ENST00000475937	FOXP1	71504214	71505039	CD48hr_119949	ocr2openGene	VIT
immune	NaiveT_8h	rs11719975	chr3	18741605	rs9866257	ENSG00000182568	ENST00000467628	SATB1	18740676	18741783	CD48hr_117281	ocr2openGene	MS
immune	NaiveT_8h	rs6651252	chr8	128553299	rs75370373	ENSG00000249859	ENST00000655099	PVT1	128553044	128553605	CD48hr_187865	ocr2openGene	SLE
immune	NaiveT_8h	rs112006329	chr11	575408	rs56333810	ENSG00000099849	ENST00000431809	RASSF7	575153	576773	CD48hr_28990	openGene2openGene	SLE
immune	NaiveT_8h	rs34841270	chr8	128543682	rs17807904	ENSG00000254166	ENST00000641321	CASC19	128543196	128543863	CD48hr_187864	ocr2openGene	CRO
immune	NaiveT_8h	rs11719975	chr3	18741605	rs9866257	ENSG00000182568	ENST00000454909	SATB1	18740676	18741783	CD48hr_117281	ocr2openGene	MS
immune	NaiveT_8h	rs7665090	chr4	102630661	rs7665659	ENSG00000109332	ENST00000507845	UBE2D3	102630606	102631146	CD48hr_136027	ocr2openGene	MS
immune	NaiveT_8h	rs7714574	chr5	40486794	rs7720838	ENSG00000171522	ENST00000514343	PTGER4	40486399	40487117	CD48hr_144369	ocr2openGene	ALG
immune	NaiveT_8h	rs7665090	chr4	102630661	rs7665659	ENSG00000109332	ENST00000502404	UBE2D3	102630606	102631146	CD48hr_136027	ocr2openGene	MS
immune	NaiveT_8h	rs57095329	chr5	160467840	rs57095329	ENSG00000113328	ENST00000393929	CCNG1	160467362	160468311	CD48hr_151661	openGene2openGene	SLE
immune	NaiveT_8h	rs6651252	chr8	128537795	rs10112057	ENSG00000136997	ENST00000517291	MYC	128537793	128537999	CD48hr_187861	ocr2openGene	SLE
immune	NaiveT_8h	rs4821124	chr22	21568167	rs11089620	ENSG00000161179	ENST00000473985	YDJC	21567243	21568476	CD48hr_114427	openGene2openGene	PSO
immune	NaiveT_8h	rs6651252	chr8	128543286	rs2011527	ENSG00000254166	ENST00000642018	CASC19	128543196	128543863	CD48hr_187864	ocr2openGene	SLE
immune	NaiveT_8h	rs3197999	chr3	49171432	rs4955420	ENSG00000178467	ENST00000383729	P4HTM	49171019	49171844	CD48hr_118872	openGene2openGene	IBD
immune	NaiveT_8h	rs13153019	chr5	177357438	rs4976688	ENSG00000246334	ENST00000514846	PRR7-AS1	177357056	177358310	CD48hr_152291	openGene2openGene	ALG
immune	NaiveT_8h	rs2431098	chr5	160459613	rs2431099	ENSG00000113328	ENST00000510664	CCNG1	160459065	160459630	CD48hr_151659	ocr2openGene	SLE
immune	NaiveT_8h	rs2431098	chr5	160459613	rs2431099	ENSG00000113328	ENST00000504553	CCNG1	160459065	160459630	CD48hr_151659	ocr2openGene	SLE
immune	NaiveT_8h	rs6651252	chr8	128555269	rs57593539	ENSG00000249859	ENST00000659666	PVT1	128554767	128555428	CD48hr_187866	ocr2openGene	SLE
immune	NaiveT_8h	rs6651252	chr8	128555269	rs57593539	ENSG00000249859	ENST00000666452	PVT1	128554767	128555428	CD48hr_187866	ocr2openGene	SLE
immune	NaiveT_8h	rs1516971	chr8	128543197	rs938651	ENSG00000254166	ENST00000641523	CASC19	128543196	128543863	CD48hr_187864	ocr2openGene	RA
immune	NaiveT_8h	rs3197999	chr3	49171432	rs4955420	ENSG00000178467	ENST00000343546	P4HTM	49171019	49171844	CD48hr_118872	openGene2openGene	IBD
immune	NaiveT_8h	rs2266959	chr22	21628971	rs2298429	ENSG00000099901	ENST00000418705	RANBP1	21628966	21630286	CD48hr_114429	openGene2openGene	JIA
immune	NaiveT_8h	rs13376554	chr1	67143034	rs139061890	ENSG00000118473	ENST00000683526	SGIP1	67142552	67143779	CD48hr_4190	ocr2openGene	UC
immune	NaiveT_8h	rs876039	chr7	50267214	rs11185603	ENSG00000185811	ENST00000646110	IKZF1	50266856	50267402	CD48hr_171208	ocr2openGene	T1D
immune	NaiveT_8h	rs2256814	chr20	63737253	rs1151623	ENSG00000232442	ENST00000688616	MHENCR	63737106	63737754	CD48hr_110835	openGene2openGene	MS
immune	NaiveT_8h	rs663743	chr11	64340005	rs479777	ENSG00000173113	ENST00000535126	TRMT112	64339982	64341180	CD48hr_32814	openGene2openGene	T1D
immune	NaiveT_8h	rs2066819	chr12	56360038	rs2066818	ENSG00000062485	ENST00000548849	CS	56359878	56360916	CD48hr_43830	openGene2openGene	PSO
immune	NaiveT_8h	rs72698115	chr1	154325898	rs1205591	ENSG00000143549	ENST00000509409	TPM3	154324644	154326072	CD48hr_10915	openGene2openGene	JIA
immune	NaiveT_8h	rs1516971	chr8	128543286	rs2011527	ENSG00000254166	ENST00000641153	CASC19	128543196	128543863	CD48hr_187864	ocr2openGene	RA
immune	NaiveT_8h	rs533646	chr11	118689861	rs4938530	ENSG00000110367	ENST00000533239	DDX6	118689636	118690457	CD48hr_36907	openGene2openGene	MS
immune	NaiveT_8h	rs11246217	chr11	575800	rs34793529	ENSG00000177542	ENST00000625316	SLC25A22	575153	576773	CD48hr_28990	openGene2openGene	SLE
immune	NaiveT_8h	rs63406760	chr12	123223516	rs1626899	ENSG00000111325	ENST00000542940	OGFOD2	123223185	123223721	CD48hr_51987	openGene2openGene	ALG
immune	NaiveT_8h	rs78865465	chr12	56040362	rs78865465	ENSG00000135404	ENST00000546457	CD63	56040106	56040507	CD48hr_43793	openGene2openGene	T1D
immune	NaiveT_8h	rs33993564	chr5	150847337	rs17111376	ENSG00000164587	ENST00000401695	RPS14	150846290	150847449	CD48hr_151162	openGene2openGene	IBD
immune	NaiveT_8h	rs2762051	chr13	50235802	rs2580191	ENSG00000136104	ENST00000642721	RNASEH2B	50235750	50235962	CD48hr_53980	ocr2openGene	CEL
immune	NaiveT_8h	rs5029937	chr6	137908901	rs148314165	ENSG00000237499	ENST00000448942	WAKMAR2	137908747	137909176	CD48hr_164976	ocr2openGene	ALG
immune	NaiveT_8h	rs28449958	chr16	28824361	rs138159013	ENSG00000178188	ENST00000337120	SH2B1	28822534	28824747	CD48hr_69476	openGene2openGene	IBD
immune	NaiveT_8h	rs773125	chr12	56042145	rs1131017	ENSG00000111540	ENST00000360299	RAB5B	56042039	56042409	CD48hr_43795	openGene2openGene	RA
immune	NaiveT_8h	rs2134814	chr6	90173806	rs10455168	ENSG00000287789	ENST00000662649	ENSG00000287789	90173443	90173842	CD48hr_159746	ocr2openGene	ALG
immune	NaiveT_8h	rs2104047	chr14	68261762	rs17105278	ENSG00000185650	ENST00000553375	ZFP36L1	68260724	68262010	CD48hr_61917	ocr2openGene	ALG
immune	NaiveT_8h	rs7120737	chr11	47767827	rs79811093	ENSG00000109919	ENST00000533571	MTCH2	47766405	47768163	CD48hr_32091	openGene2openGene	MS
immune	NaiveT_8h	rs1170436	chr16	68529840	rs1645936	ENSG00000198373	ENST00000568845	WWP2	68529705	68530660	CD48hr_70861	openGene2openGene	SLE
immune	NaiveT_8h	rs9792269	chr8	128251814	rs10808568	ENSG00000249859	ENST00000653853	PVT1	128251418	128252319	CD48hr_187842	ocr2openGene	CEL
immune	NaiveT_8h	rs2066819	chr12	56299736	rs41423244	ENSG00000135469	ENST00000551566	COQ10A	56299340	56300645	CD48hr_43824	openGene2openGene	PSO
immune	NaiveT_8h	rs2066819	chr12	56300477	rs2695789	ENSG00000135469	ENST00000308197	COQ10A	56299340	56300645	CD48hr_43824	openGene2openGene	PSO
immune	NaiveT_8h	rs7824394	chr8	80378152	rs2370615	ENSG00000253237	ENST00000520293	ENSG00000253237	80377231	80378368	CD48hr_184086	ocr2openGene	ALG
immune	NaiveT_8h	rs11933540	chr4	26093692	rs35944082	ENSG00000168214	ENST00000513182	RBPJ	26093355	26093989	CD48hr_131229	ocr2openGene	RA
immune	NaiveT_8h	rs5757584	chr22	39311840	rs5757609	ENSG00000183741	ENST00000216083	CBX6	39310121	39312228	CD48hr_115493	openGene2openGene	CRO
immune	NaiveT_8h	rs1077667	chr19	6675219	rs1862509	ENSG00000125733	ENST00000313285	TRIP10	6674760	6675463	CD48hr_84137	openGene2openGene	MS
immune	NaiveT_8h	rs2038255	chr14	35122110	rs28365850	ENSG00000258704	ENST00000686430	SRP54-AS1	35121554	35123043	CD48hr_59812	openGene2openGene	ECZ
immune	NaiveT_8h	rs33993564	chr5	150846610	rs113199847	ENSG00000132912	ENST00000627368	DCTN4	150846290	150847449	CD48hr_151162	openGene2openGene	IBD
immune	NaiveT_8h	rs10883723	chr10	102502871	rs2296590	ENSG00000077150	ENST00000661543	NFKB2	102501982	102503111	CD48hr_27448	openGene2openGene	ALG
immune	NaiveT_8h	rs10883723	chr10	102503918	rs3818470	ENSG00000077150	ENST00000661543	NFKB2	102503668	102504112	CD48hr_27449	openGene2openGene	ALG
immune	NaiveT_8h	rs1516971	chr8	128555046	rs6651253	ENSG00000249859	ENST00000658158	PVT1	128554767	128555428	CD48hr_187866	ocr2openGene	RA
immune	NaiveT_8h	rs33993564	chr5	150846783	rs11748158	ENSG00000132912	ENST00000627368	DCTN4	150846290	150847449	CD48hr_151162	openGene2openGene	IBD
immune	NaiveT_8h	rs33993564	chr5	150846823	rs10058821	ENSG00000086589	ENST00000521248	RBM22	150846290	150847449	CD48hr_151162	openGene2openGene	IBD
immune	NaiveT_8h	rs78521699	chr6	2908736	rs114240700	ENSG00000230438	ENST00000690181	SERPINB9P1	2908520	2908937	CD48hr_152723	openGene2openGene	VIT
immune	NaiveT_8h	rs1170436	chr16	68530545	rs1645975	ENSG00000141076	ENST00000352319	UTP4	68529705	68530660	CD48hr_70861	openGene2openGene	SLE
immune	NaiveT_8h	rs6752107	chr2	233252023	rs10199278	ENSG00000237126	ENST00000598700	ENSG00000237126	233251227	233252134	CD48hr_107653	openGene2openGene	CRO
immune	NaiveT_8h	rs56750287	chr17	39868373	rs11557466	ENSG00000141741	ENST00000469568	MIEN1	39867586	39868448	CD48hr_74521	openGene2openGene	T1D
immune	NaiveT_8h	rs1800693	chr12	6341779	rs767455	ENSG00000010295	ENST00000336604	IFFO1	6341497	6342211	CD48hr_38143	openGene2openGene	MS
immune	NaiveT_8h	rs4690229	chr4	987108	rs11248061	ENSG00000249592	ENST00000665579	ENSG00000249592	986579	987632	CD48hr_130347	openGene2openGene	SLE
immune	NaiveT_8h	rs6651252	chr8	128543286	rs2011527	ENSG00000254166	ENST00000641029	CASC19	128543196	128543863	CD48hr_187864	ocr2openGene	SLE
immune	NaiveT_8h	rs11590283	chr1	1337898	rs307370	ENSG00000131591	ENST00000379339	C1orf159	1337846	1338033	CD48hr_80	openGene2openGene	SLE
immune	NaiveT_8h	rs4976646	chr5	177357447	rs4976689	ENSG00000169223	ENST00000513877	LMAN2	177357056	177358310	CD48hr_152291	openGene2openGene	MS
immune	NaiveT_8h	rs4690229	chr4	973551	rs113075206	ENSG00000127418	ENST00000504138	FGFRL1	972690	973952	CD48hr_130345	openGene2openGene	SLE
immune	NaiveT_8h	rs11230563	chr11	61022171	rs55753183	ENSG00000013725	ENST00000452451	CD6	61021639	61022721	CD48hr_32496	ocr2openGene	CRO
immune	NaiveT_8h	rs3087243	chr2	203849168	rs231811	ENSG00000138443	ENST00000261018	ABI2	203849120	203849306	CD48hr_104783	ocr2openGene	RA
immune	NaiveT_8h	rs78521699	chr6	2908668	rs79567239	ENSG00000230438	ENST00000692771	SERPINB9P1	2908520	2908937	CD48hr_152723	openGene2openGene	VIT
immune	NaiveT_8h	rs12421615	chr11	64284975	rs2510066	ENSG00000149743	ENST00000540472	TRPT1	64284435	64286098	CD48hr_32806	openGene2openGene	VIT
immune	NaiveT_8h	rs1036207	chr5	142133639	rs6863411	ENSG00000113552	ENST00000508177	GNPDA1	142133515	142133775	CD48hr_150760	openGene2openGene	MS
immune	NaiveT_8h	rs10947428	chr6	33683545	rs60013868	ENSG00000204188	ENST00000374458	GGNBP1	33683140	33683884	CD48hr_155005	ocr2openGene	ALG
immune	NaiveT_8h	rs63406760	chr12	123364549	rs7485502	ENSG00000111328	ENST00000261692	CDK2AP1	123364354	123365992	CD48hr_51998	openGene2openGene	ALG
immune	NaiveT_8h	rs34346645	chr3	71505034	rs6780776	ENSG00000114861	ENST00000485326	FOXP1	71504214	71505039	CD48hr_119949	ocr2openGene	VIT
immune	NaiveT_8h	rs34544259	chr21	42409649	rs11702374	ENSG00000160183	ENST00000398397	TMPRSS3	42409513	42409690	CD48hr_113758	ocr2openGene	GD
immune	NaiveT_8h	rs11719975	chr3	18758024	rs3923396	ENSG00000182568	ENST00000606296	SATB1	18757786	18758447	CD48hr_117284	ocr2openGene	MS
immune	NaiveT_8h	rs773125	chr12	56042145	rs1131017	ENSG00000170515	ENST00000551061	PA2G4	56042039	56042409	CD48hr_43795	openGene2openGene	RA
immune	NaiveT_8h	rs2017445	chr12	56041628	rs705704	ENSG00000135404	ENST00000546457	CD63	56041253	56041965	CD48hr_43794	openGene2openGene	VIT
immune	NaiveT_8h	rs7723899	chr5	96896541	rs200833468	ENSG00000247121	ENST00000659319	ENSG00000247121	96896222	96896717	CD48hr_147665	openGene2openGene	CRO
immune	NaiveT_8h	rs2762051	chr13	50237015	rs2765769	ENSG00000176124	ENST00000463474	DLEU1	50236556	50237485	CD48hr_53981	ocr2openGene	CEL
immune	NaiveT_8h	rs2762051	chr13	50235802	rs2580191	ENSG00000176124	ENST00000463474	DLEU1	50235750	50235962	CD48hr_53980	ocr2openGene	CEL
immune	NaiveT_8h	rs11719975	chr3	18741605	rs9866257	ENSG00000182568	ENST00000417717	SATB1	18740676	18741783	CD48hr_117281	ocr2openGene	MS
immune	NaiveT_8h	rs12946510	chr17	39754115	rs2941522	ENSG00000204913	ENST00000377924	LRRC3C	39753683	39755080	CD48hr_74495	ocr2openGene	MS
immune	NaiveT_8h	rs57095329	chr5	160468698	rs2277920	ENSG00000113328	ENST00000511683	CCNG1	160468593	160468823	CD48hr_151662	openGene2openGene	SLE
immune	NaiveT_8h	rs7997823	chr13	99384164	rs9557207	ENSG00000169508	ENST00000376414	GPR183	99383846	99384372	CD48hr_58368	ocr2openGene	CRO
immune	NaiveT_8h	rs7714574	chr5	40486794	rs7720838	ENSG00000171522	ENST00000509543	PTGER4	40486399	40487117	CD48hr_144369	ocr2openGene	ALG
immune	NaiveT_8h	rs60542850	chr19	10389556	rs28382805	ENSG00000267673	ENST00000486454	FDX2	10388748	10389711	CD48hr_84458	ocr2openGene	IBD
immune	NaiveT_8h	rs35164067	chr19	10389556	rs28382805	ENSG00000105376	ENST00000586480	ICAM5	10388748	10389711	CD48hr_84458	ocr2openGene	AS
immune	NaiveT_8h	rs12537284	chr7	129091723	rs13240595	ENSG00000135253	ENST00000492679	KCP	129091536	129092181	CD48hr_178382	openGene2openGene	SLE
immune	NaiveT_8h	rs7714574	chr5	40486794	rs7720838	ENSG00000171522	ENST00000302472	PTGER4	40486399	40487117	CD48hr_144369	ocr2openGene	ALG
immune	NaiveT_8h	rs3197999	chr3	49358324	rs1800668	ENSG00000145020	ENST00000637684	AMT	49357816	49359117	CD48hr_118880	openGene2openGene	IBD
immune	NaiveT_8h	rs61759532	chr17	7337072	rs61759532	ENSG00000161960	ENST00000577929	EIF4A1	7336306	7337459	CD48hr_72485	openGene2openGene	T1D
immune	NaiveT_8h	rs6651252	chr8	128555046	rs6651253	ENSG00000249859	ENST00000656411	PVT1	128554767	128555428	CD48hr_187866	ocr2openGene	SLE
immune	NaiveT_8h	rs2451258	chr6	159093746	rs654690	ENSG00000271913	ENST00000668318	TAGAP-AS1	159093634	159094188	CD48hr_166991	openGene2openGene	RA
immune	NaiveT_8h	rs6651252	chr8	128543478	rs2138636	ENSG00000254166	ENST00000641828	CASC19	128543196	128543863	CD48hr_187864	ocr2openGene	SLE
immune	NaiveT_8h	rs10936599	chr3	169772158	rs3821383	ENSG00000163584	ENST00000494771	RPL22L1	169772146	169772371	CD48hr_128346	openGene2openGene	CEL
immune	NaiveT_8h	rs2451258	chr6	159094045	rs2451279	ENSG00000271913	ENST00000690645	TAGAP-AS1	159093634	159094188	CD48hr_166991	openGene2openGene	RA
immune	NaiveT_8h	rs2431098	chr5	160459613	rs2431099	ENSG00000113328	ENST00000511683	CCNG1	160459065	160459630	CD48hr_151659	ocr2openGene	SLE
immune	NaiveT_8h	rs12927355	chr16	11088277	rs7203793	ENSG00000175643	ENST00000576027	RMI2	11087867	11089041	CD48hr_68731	ocr2openGene	MS
immune	NaiveT_8h	rs10936599	chr3	169772158	rs3821383	ENSG00000163584	ENST00000463836	RPL22L1	169772146	169772371	CD48hr_128346	openGene2openGene	CEL
immune	NaiveT_8h	rs2431098	chr5	160459613	rs2431099	ENSG00000113328	ENST00000512532	CCNG1	160459065	160459630	CD48hr_151659	ocr2openGene	SLE
immune	NaiveT_8h	rs10985070	chr9	120928959	rs1930785	ENSG00000226752	ENST00000639576	CUTALP	120928601	120929419	CD48hr_194099	openGene2openGene	RA
immune	NaiveT_8h	rs533646	chr11	118692672	rs585039	ENSG00000278376	ENST00000610705	ENSG00000278376	118692395	118692760	CD48hr_36908	openGene2openGene	MS
immune	NaiveT_8h	rs12470864	chr2	102361077	rs6710885	ENSG00000115590	ENST00000441002	IL1R2	102360993	102361370	CD48hr_94369	openGene2openGene	ALG
immune	NaiveT_8h	rs13153019	chr5	177357611	rs4075959	ENSG00000246334	ENST00000514846	PRR7-AS1	177357056	177358310	CD48hr_152291	openGene2openGene	ALG
immune	NaiveT_8h	rs12470864	chr2	102367819	rs1420098	ENSG00000115590	ENST00000485335	IL1R2	102367271	102368174	CD48hr_94373	ocr2openGene	ALG
immune	NaiveT_8h	rs9611565	chr22	41413899	rs132919	ENSG00000100417	ENST00000485648	PMM1	41412852	41414697	CD48hr_115761	ocr2openGene	VIT
immune	NaiveT_8h	rs9611565	chr22	41413633	rs202635	ENSG00000100417	ENST00000485648	PMM1	41412852	41414697	CD48hr_115761	ocr2openGene	VIT
immune	NaiveT_8h	rs7723899	chr5	96896636	rs200093446	ENSG00000248489	ENST00000693407	CHD1-DT	96896222	96896717	CD48hr_147665	openGene2openGene	CRO
immune	NaiveT_8h	rs6435203	chr2	203771467	rs2558210	ENSG00000173166	ENST00000453034	RAPH1	203771348	203771498	CD48hr_104768	openGene2openGene	MS
immune	NaiveT_8h	rs33993564	chr5	150846701	rs61270113	ENSG00000164591	ENST00000524256	MYOZ3	150846290	150847449	CD48hr_151162	openGene2openGene	IBD
immune	NaiveT_8h	rs4821124	chr22	21628971	rs2298429	ENSG00000099901	ENST00000423859	RANBP1	21628966	21630286	CD48hr_114429	openGene2openGene	PSO
immune	NaiveT_8h	rs112006329	chr11	575800	rs34793529	ENSG00000177542	ENST00000629634	SLC25A22	575153	576773	CD48hr_28990	openGene2openGene	SLE
immune	NaiveT_8h	rs1170436	chr16	68530221	rs1728770	ENSG00000141076	ENST00000567460	UTP4	68529705	68530660	CD48hr_70861	openGene2openGene	SLE
immune	NaiveT_8h	rs1860545	chr12	6341779	rs767455	ENSG00000010295	ENST00000396840	IFFO1	6341497	6342211	CD48hr_38143	openGene2openGene	AS
immune	NaiveT_8h	rs73178598	chr3	18725876	rs4257569	ENSG00000182568	ENST00000487699	SATB1	18725451	18726140	CD48hr_117278	ocr2openGene	CRO
immune	NaiveT_8h	rs1516971	chr8	128543197	rs938651	ENSG00000254166	ENST00000641365	CASC19	128543196	128543863	CD48hr_187864	ocr2openGene	RA
immune	NaiveT_8h	rs9611565	chr22	41413899	rs132919	ENSG00000100417	ENST00000472620	PMM1	41412852	41414697	CD48hr_115761	ocr2openGene	VIT
immune	NaiveT_8h	rs6651252	chr8	128540610	rs2392944	ENSG00000286034	ENST00000652078	ENSG00000286034	128540349	128541349	CD48hr_187862	ocr2openGene	SLE
immune	NaiveT_8h	rs7679	chr20	45934368	rs1057208	ENSG00000064601	ENST00000372484	CTSA	45933695	45935600	CD48hr_109981	openGene2openGene	SLE
immune	NaiveT_8h	rs10068717	chr5	142133639	rs6863411	ENSG00000113552	ENST00000504139	GNPDA1	142133515	142133775	CD48hr_150760	openGene2openGene	ALG
immune	NaiveT_8h	rs7679	chr20	45934368	rs1057208	ENSG00000064601	ENST00000678691	CTSA	45933695	45935600	CD48hr_109981	openGene2openGene	SLE
immune	NaiveT_8h	rs28449958	chr16	28824361	rs138159013	ENSG00000177548	ENST00000358201	RABEP2	28822534	28824747	CD48hr_69476	openGene2openGene	IBD
immune	NaiveT_8h	rs63406760	chr12	123233754	rs1727332	ENSG00000130787	ENST00000535012	HIP1R	123232752	123233948	CD48hr_51989	openGene2openGene	ALG
immune	NaiveT_8h	rs11246217	chr11	575800	rs34793529	ENSG00000099834	ENST00000531088	CDHR5	575153	576773	CD48hr_28990	openGene2openGene	SLE
immune	NaiveT_8h	rs6881706	chr5	35883632	rs10214237	ENSG00000113456	ENST00000325577	RAD1	35883270	35883678	CD48hr_144100	ocr2openGene	MS
immune	NaiveT_8h	rs6651252	chr8	128543286	rs2011527	ENSG00000249859	ENST00000666452	PVT1	128543196	128543863	CD48hr_187864	ocr2openGene	SLE
immune	NaiveT_8h	rs72698115	chr1	154325898	rs1205591	ENSG00000228013	ENST00000424435	IL6R-AS1	154324644	154326072	CD48hr_10915	openGene2openGene	JIA
immune	NaiveT_8h	rs10936599	chr3	169769649	rs12637184	ENSG00000008952	ENST00000481435	SEC62	169769485	169769652	CD48hr_128344	openGene2openGene	CEL
immune	NaiveT_8h	rs59716545	chr17	39864166	rs1453559	ENSG00000141738	ENST00000577695	GRB7	39863762	39864580	CD48hr_74519	openGene2openGene	RA
immune	NaiveT_8h	rs4976646	chr5	177357447	rs4976689	ENSG00000272459	ENST00000606358	FAM193B-DT	177357056	177358310	CD48hr_152291	openGene2openGene	MS
immune	NaiveT_8h	rs7723899	chr5	96963054	rs1423357	ENSG00000164308	ENST00000379904	ERAP2	96962496	96963079	CD48hr_147687	openGene2openGene	CRO
immune	NaiveT_8h	rs1036207	chr5	142133639	rs6863411	ENSG00000113552	ENST00000311337	GNPDA1	142133515	142133775	CD48hr_150760	openGene2openGene	MS
immune	NaiveT_8h	rs9792269	chr8	128251814	rs10808568	ENSG00000249375	ENST00000518376	CASC11	128251418	128252319	CD48hr_187842	ocr2openGene	CEL
immune	NaiveT_8h	rs9792269	chr8	128251814	rs10808568	ENSG00000249375	ENST00000519071	CASC11	128251418	128252319	CD48hr_187842	ocr2openGene	CEL
immune	NaiveT_8h	rs10175798	chr2	30225478	rs906868	ENSG00000172954	ENST00000465538	LCLAT1	30225108	30225684	CD48hr_89659	ocr2openGene	RA
immune	NaiveT_8h	rs59716545	chr17	39868373	rs11557466	ENSG00000141738	ENST00000485182	GRB7	39867586	39868448	CD48hr_74521	openGene2openGene	RA
immune	NaiveT_8h	rs231779	chr2	203867991	rs231775	ENSG00000173166	ENST00000428637	RAPH1	203867607	203868000	CD48hr_104789	openGene2openGene	GD
immune	NaiveT_8h	rs2104047	chr14	68285926	rs8008961	ENSG00000185650	ENST00000557086	ZFP36L1	68285364	68285992	CD48hr_61924	ocr2openGene	ALG
immune	NaiveT_8h	rs7723899	chr5	96963054	rs1423357	ENSG00000164308	ENST00000507346	ERAP2	96962496	96963079	CD48hr_147687	openGene2openGene	CRO
immune	NaiveT_8h	rs33993564	chr5	150846610	rs113199847	ENSG00000164591	ENST00000520112	MYOZ3	150846290	150847449	CD48hr_151162	openGene2openGene	IBD
immune	NaiveT_8h	rs73178598	chr3	18724114	rs34563045	ENSG00000182568	ENST00000491519	SATB1	18723966	18724157	CD48hr_117276	ocr2openGene	CRO
immune	NaiveT_8h	rs17323934	chr7	26853905	rs3213853	ENSG00000233429	ENST00000495032	HOTAIRM1	26853869	26854064	CD48hr_170112	openGene2openGene	T1D
immune	NaiveT_8h	rs9926533	chr16	30994626	rs11441998	ENSG00000140691	ENST00000564900	ARMC5	30994561	30994809	CD48hr_69695	openGene2openGene	SLE
immune	NaiveT_8h	rs11246217	chr11	575408	rs56333810	ENSG00000177106	ENST00000650127	EPS8L2	575153	576773	CD48hr_28990	openGene2openGene	SLE
immune	NaiveT_8h	rs72698115	chr1	154325898	rs1205591	ENSG00000160712	ENST00000344086	IL6R	154324644	154326072	CD48hr_10915	openGene2openGene	JIA
immune	NaiveT_8h	rs2304206	chr19	49677009	rs975484	ENSG00000142534	ENST00000596873	RPS11	49676612	49677879	CD48hr_87514	openGene2openGene	VIT
immune	NaiveT_8h	rs2910686	chr5	96957449	rs4360063	ENSG00000164308	ENST00000513084	ERAP2	96957395	96957722	CD48hr_147683	openGene2openGene	PSO
immune	NaiveT_8h	rs1516971	chr8	128555046	rs6651253	ENSG00000249859	ENST00000668479	PVT1	128554767	128555428	CD48hr_187866	ocr2openGene	RA
immune	NaiveT_8h	rs78037977	chr1	172746562	rs78037977	ENSG00000234741	ENST00000422207	GAS5	172746170	172746767	CD48hr_12338	ocr2openGene	VIT
immune	NaiveT_8h	rs12142199	chr1	1308516	rs61766198	ENSG00000160087	ENST00000461142	UBE2J2	1307771	1309033	CD48hr_76	openGene2openGene	SLE
immune	NaiveT_8h	rs4690229	chr4	973657	rs13137144	ENSG00000127418	ENST00000512174	FGFRL1	972690	973952	CD48hr_130345	openGene2openGene	SLE
immune	NaiveT_8h	rs2256814	chr20	63737253	rs1151623	ENSG00000232442	ENST00000693496	MHENCR	63737106	63737754	CD48hr_110835	openGene2openGene	MS
immune	NaiveT_8h	rs694739	chr11	64284975	rs2510066	ENSG00000168439	ENST00000536973	STIP1	64284435	64286098	CD48hr_32806	openGene2openGene	MS
immune	NaiveT_8h	rs11230563	chr11	61022171	rs55753183	ENSG00000013725	ENST00000542157	CD6	61021639	61022721	CD48hr_32496	ocr2openGene	CRO
immune	NaiveT_8h	rs4976646	chr5	177363161	rs67111717	ENSG00000169223	ENST00000502560	LMAN2	177362586	177363450	CD48hr_152293	openGene2openGene	MS
immune	NaiveT_8h	rs33993564	chr5	150847024	rs10058943	ENSG00000164587	ENST00000519690	RPS14	150846290	150847449	CD48hr_151162	openGene2openGene	IBD
immune	NaiveT_8h	rs78521699	chr6	2908803	rs140268721	ENSG00000230438	ENST00000692771	SERPINB9P1	2908520	2908937	CD48hr_152723	openGene2openGene	VIT
immune	NaiveT_8h	rs10936599	chr3	169769649	rs12637184	ENSG00000163584	ENST00000466674	RPL22L1	169769485	169769652	CD48hr_128344	openGene2openGene	CEL
immune	NaiveT_8h	rs7130753	chr11	111602364	rs59921976	ENSG00000137713	ENST00000311129	PPP2R1B	111601785	111603207	CD48hr_36612	openGene2openGene	ALG
immune	NaiveT_8h	rs10947428	chr6	33683545	rs60013868	ENSG00000204188	ENST00000618642	GGNBP1	33683140	33683884	CD48hr_155005	ocr2openGene	ALG
immune	NaiveT_8h	rs1170436	chr16	68529840	rs1645936	ENSG00000141076	ENST00000566227	UTP4	68529705	68530660	CD48hr_70861	openGene2openGene	SLE
immune	NaiveT_8h	rs663743	chr11	64285685	rs887314	ENSG00000173153	ENST00000000442	ESRRA	64284435	64286098	CD48hr_32806	openGene2openGene	T1D
immune	NaiveT_8h	rs7679	chr20	45934368	rs1057208	ENSG00000064601	ENST00000676967	CTSA	45933695	45935600	CD48hr_109981	openGene2openGene	SLE
immune	NaiveT_8h	rs740474	chr5	141636721	rs1421896	ENSG00000197948	ENST00000519800	FCHSD1	141636249	141638388	CD48hr_150704	openGene2openGene	ALG
immune	NaiveT_8h	rs11246217	chr11	575408	rs56333810	ENSG00000177106	ENST00000318562	EPS8L2	575153	576773	CD48hr_28990	openGene2openGene	SLE
immune	NaiveT_8h	rs2104047	chr14	68285926	rs8008961	ENSG00000182185	ENST00000555782	RAD51B	68285364	68285992	CD48hr_61924	ocr2openGene	T1D
immune	NaiveT_8h	rs630923	chr11	118883644	rs630923	ENSG00000110367	ENST00000620157	DDX6	118883292	118884017	CD48hr_36931	openGene2openGene	CRO
immune	NaiveT_8h	rs3197999	chr3	50350442	rs73082914	ENSG00000243989	ENST00000465121	ACY1	50350427	50351294	CD48hr_118951	openGene2openGene	IBD
immune	NaiveT_8h	rs11150589	chr16	30471173	rs11150589	ENSG00000169955	ENST00000568028	ZNF747	30470896	30471387	CD48hr_69628	openGene2openGene	UC
immune	NaiveT_8h	rs3197999	chr3	49358927	rs3811699	ENSG00000145020	ENST00000637291	AMT	49357816	49359117	CD48hr_118880	openGene2openGene	IBD
immune	NaiveT_8h	rs10174949	chr2	8302118	rs10174949	ENSG00000115738	ENST00000472142	ID2	8301863	8302513	CD48hr_88435	ocr2openGene	ALG
immune	NaiveT_8h	rs11719975	chr3	18741605	rs9866257	ENSG00000182568	ENST00000487699	SATB1	18740676	18741783	CD48hr_117281	ocr2openGene	MS
immune	NaiveT_8h	rs2233278	chr5	151098662	rs76462670	ENSG00000145901	ENST00000522100	TNIP1	151098170	151098709	CD48hr_151185	ocr2openGene	PSO
immune	NaiveT_8h	rs61839660	chr10	6052734	rs61839660	ENSG00000134470	ENST00000397248	IL15RA	6052193	6053479	CD48hr_19952	ocr2openGene	ALG
immune	NaiveT_8h	rs55726902	chr12	47810716	rs11168245	ENSG00000111371	ENST00000398637	SLC38A1	47810602	47810816	CD48hr_42936	openGene2openGene	ALG
immune	NaiveT_8h	rs7714574	chr5	40486794	rs7720838	ENSG00000171522	ENST00000512578	PTGER4	40486399	40487117	CD48hr_144369	ocr2openGene	ALG
immune	NaiveT_8h	rs61839660	chr10	6052734	rs61839660	ENSG00000134470	ENST00000397246	IL15RA	6052193	6053479	CD48hr_19952	ocr2openGene	ALG
immune	NaiveT_8h	rs7665090	chr4	102631096	rs13112557	ENSG00000109332	ENST00000507845	UBE2D3	102630606	102631146	CD48hr_136027	ocr2openGene	MS
immune	NaiveT_8h	rs11719975	chr3	18752932	rs9859115	ENSG00000182568	ENST00000414509	SATB1	18752318	18753113	CD48hr_117283	ocr2openGene	MS
immune	NaiveT_8h	rs6427553	chr1	160877274	rs17387157	ENSG00000122223	ENST00000322302	CD244	160877148	160877477	CD48hr_11549	ocr2openGene	UC
immune	NaiveT_8h	rs7187776	chr16	28846324	rs7187776	ENSG00000177455	ENST00000566890	CD19	28846069	28847076	CD48hr_69479	openGene2openGene	T1D
immune	NaiveT_8h	rs11150589	chr16	30471219	rs12598978	ENSG00000169955	ENST00000395094	ZNF747	30470896	30471387	CD48hr_69628	openGene2openGene	UC
immune	NaiveT_8h	rs1516971	chr8	128543286	rs2011527	ENSG00000254166	ENST00000641523	CASC19	128543196	128543863	CD48hr_187864	ocr2openGene	RA
immune	NaiveT_8h	rs27293	chr5	96957449	rs4360063	ENSG00000113441	ENST00000231368	LNPEP	96957395	96957722	CD48hr_147683	openGene2openGene	JIA
immune	NaiveT_8h	rs3802214	chr8	140596890	rs4961271	ENSG00000123908	ENST00000517293	AGO2	140596666	140598187	CD48hr_188296	ocr2openGene	T1D
immune	NaiveT_8h	rs1516971	chr8	128543478	rs2138636	ENSG00000254166	ENST00000641733	CASC19	128543196	128543863	CD48hr_187864	ocr2openGene	RA
immune	NaiveT_8h	rs10174949	chr2	8303673	rs10178845	ENSG00000115738	ENST00000396290	ID2	8303534	8303866	CD48hr_88437	ocr2openGene	ALG
immune	NaiveT_8h	rs1516971	chr8	128543286	rs2011527	ENSG00000254166	ENST00000642010	CASC19	128543196	128543863	CD48hr_187864	ocr2openGene	RA
immune	NaiveT_8h	rs533646	chr11	118700314	rs541631	ENSG00000278376	ENST00000610705	ENSG00000278376	118700218	118700481	CD48hr_36911	openGene2openGene	MS
immune	NaiveT_8h	rs61839660	chr10	6052734	rs61839660	ENSG00000134460	ENST00000644262	IL2RA	6052193	6053479	CD48hr_19952	ocr2openGene	T1D
immune	NaiveT_8h	rs62149377	chr2	60756834	rs2099613	ENSG00000162928	ENST00000444100	PEX13	60756031	60757121	CD48hr_91878	openGene2openGene	SLE
immune	NaiveT_8h	rs5029937	chr6	137846946	rs80126770	ENSG00000220412	ENST00000404534	ENSG00000220412	137846797	137846947	CD48hr_164959	ocr2openGene	ALG
immune	NaiveT_8h	rs13018977	chr2	241316415	rs13006939	ENSG00000168385	ENST00000484167	SEPTIN2	241314862	241316652	CD48hr_108085	openGene2openGene	T1D
immune	NaiveT_8h	rs9611565	chr22	41414166	rs132920	ENSG00000100417	ENST00000478337	PMM1	41412852	41414697	CD48hr_115761	ocr2openGene	VIT
immune	NaiveT_8h	rs6651252	chr8	128543478	rs2138636	ENSG00000136997	ENST00000520751	MYC	128543196	128543863	CD48hr_187864	ocr2openGene	SLE
immune	NaiveT_8h	rs10751776	chr1	24978681	rs6600250	ENSG00000229162	ENST00000456316	RUNX3-AS1	24978541	24978786	CD48hr_1588	ocr2openGene	T1D
immune	NaiveT_8h	rs3749833	chr5	132464267	rs11748326	ENSG00000283782	ENST00000638568	ENSG00000283782	132464053	132464880	CD48hr_150204	ocr2openGene	ALG
immune	NaiveT_8h	rs1453560	chr17	39867188	rs1453560	ENSG00000141741	ENST00000577810	MIEN1	39866987	39867434	CD48hr_74520	openGene2openGene	SLE
immune	NaiveT_8h	rs1860545	chr12	6341779	rs767455	ENSG00000010295	ENST00000619571	IFFO1	6341497	6342211	CD48hr_38143	openGene2openGene	AS
immune	NaiveT_8h	rs6651252	chr8	128543478	rs2138636	ENSG00000254166	ENST00000641001	CASC19	128543196	128543863	CD48hr_187864	ocr2openGene	SLE
immune	NaiveT_8h	rs1516971	chr8	128543197	rs938651	ENSG00000254166	ENST00000641179	CASC19	128543196	128543863	CD48hr_187864	ocr2openGene	RA
immune	NaiveT_8h	rs11246217	chr11	575408	rs56333810	ENSG00000177542	ENST00000625752	SLC25A22	575153	576773	CD48hr_28990	openGene2openGene	SLE
immune	NaiveT_8h	rs7723899	chr5	96896518	rs2548537	ENSG00000248489	ENST00000670964	CHD1-DT	96896222	96896717	CD48hr_147665	openGene2openGene	CRO
immune	NaiveT_8h	rs33993564	chr5	150846783	rs11748158	ENSG00000164591	ENST00000523553	MYOZ3	150846290	150847449	CD48hr_151162	openGene2openGene	IBD
immune	NaiveT_8h	rs1516971	chr8	128543478	rs2138636	ENSG00000254166	ENST00000641362	CASC19	128543196	128543863	CD48hr_187864	ocr2openGene	RA
immune	NaiveT_8h	rs28449958	chr16	28824361	rs138159013	ENSG00000178188	ENST00000566209	SH2B1	28822534	28824747	CD48hr_69476	openGene2openGene	IBD
immune	NaiveT_8h	rs2134814	chr6	90296508	rs1504215	ENSG00000287789	ENST00000662649	ENSG00000287789	90295889	90297328	CD48hr_159790	openGene2openGene	ALG
immune	NaiveT_8h	rs7679	chr20	45934368	rs1057208	ENSG00000064601	ENST00000684198	CTSA	45933695	45935600	CD48hr_109981	openGene2openGene	SLE
immune	NaiveT_8h	rs112006329	chr11	575408	rs56333810	ENSG00000099834	ENST00000397542	CDHR5	575153	576773	CD48hr_28990	openGene2openGene	SLE
immune	NaiveT_8h	rs7679	chr20	45934368	rs1057208	ENSG00000064601	ENST00000484855	CTSA	45933695	45935600	CD48hr_109981	openGene2openGene	SLE
immune	NaiveT_8h	rs756699	chr5	134092391	rs244680	ENSG00000081059	ENST00000521639	TCF7	134092030	134092438	CD48hr_150304	ocr2openGene	MS
immune	NaiveT_8h	rs756699	chr5	134092391	rs244680	ENSG00000081059	ENST00000378560	TCF7	134092030	134092438	CD48hr_150304	ocr2openGene	MS
immune	NaiveT_8h	rs1350275	chr14	98018774	rs11628807	ENSG00000235785	ENST00000429450	ENSG00000235785	98018641	98019130	CD48hr_63392	ocr2openGene	T1D
immune	NaiveT_8h	rs2456449	chr8	127189114	rs2456453	ENSG00000136997	ENST00000652288	MYC	127188868	127189195	CD48hr_187677	openGene2openGene	MS
immune	NaiveT_8h	rs11590283	chr1	1308516	rs61766198	ENSG00000131591	ENST00000480643	C1orf159	1307771	1309033	CD48hr_76	openGene2openGene	SLE
immune	NaiveT_8h	rs2266959	chr22	21567397	rs140490	ENSG00000161179	ENST00000468686	YDJC	21567243	21568476	CD48hr_114427	openGene2openGene	JIA
immune	NaiveT_8h	rs80262450	chr18	12775852	rs2542147	ENSG00000267336	ENST00000587313	EIF4A2P1	12775509	12776609	CD48hr_79453	openGene2openGene	IBD
immune	NaiveT_8h	rs34544259	chr21	42409649	rs11702374	ENSG00000160183	ENST00000644384	TMPRSS3	42409513	42409690	CD48hr_113758	ocr2openGene	GD
immune	NaiveT_8h	rs1516971	chr8	128543682	rs17807904	ENSG00000254166	ENST00000641674	CASC19	128543196	128543863	CD48hr_187864	ocr2openGene	RA
immune	NaiveT_8h	rs5743618	chr4	38889552	rs17582907	ENSG00000157796	ENST00000506503	WDR19	38889013	38890048	CD48hr_132274	ocr2openGene	ALG
immune	NaiveT_8h	rs12445568	chr16	31033362	rs58726213	ENSG00000178226	ENST00000571878	PRSS36	31032615	31034473	CD48hr_69698	openGene2openGene	PSO
immune	NaiveT_8h	rs33993564	chr5	150846730	rs11748151	ENSG00000132912	ENST00000627368	DCTN4	150846290	150847449	CD48hr_151162	openGene2openGene	IBD
immune	NaiveT_8h	rs694739	chr11	64284975	rs2510066	ENSG00000168439	ENST00000358794	STIP1	64284435	64286098	CD48hr_32806	openGene2openGene	MS
immune	NaiveT_8h	rs78521699	chr6	2908736	rs114240700	ENSG00000230438	ENST00000685516	SERPINB9P1	2908520	2908937	CD48hr_152723	openGene2openGene	VIT
immune	NaiveT_8h	rs56375023	chr15	67150258	rs17293632	ENSG00000166949	ENST00000559460	SMAD3	67150024	67150844	CD48hr_66387	ocr2openGene	ALG
immune	NaiveT_8h	rs2256814	chr20	63737947	rs914559	ENSG00000232442	ENST00000693707	MHENCR	63737896	63738186	CD48hr_110836	openGene2openGene	MS
immune	NaiveT_8h	rs11246217	chr11	575800	rs34793529	ENSG00000177106	ENST00000529346	EPS8L2	575153	576773	CD48hr_28990	openGene2openGene	SLE
immune	NaiveT_8h	rs694739	chr11	64285685	rs887314	ENSG00000168439	ENST00000536973	STIP1	64284435	64286098	CD48hr_32806	openGene2openGene	MS
immune	NaiveT_8h	rs11590283	chr1	1308516	rs61766198	ENSG00000160087	ENST00000461142	UBE2J2	1307771	1309033	CD48hr_76	openGene2openGene	SLE
immune	NaiveT_8h	rs7668577	chr4	26093692	rs35944082	ENSG00000168214	ENST00000505958	RBPJ	26093355	26093989	CD48hr_131229	ocr2openGene	T1D
immune	NaiveT_8h	rs27293	chr5	96950117	rs7733312	ENSG00000247121	ENST00000665723	ENSG00000247121	96950097	96950326	CD48hr_147679	ocr2openGene	JIA
immune	NaiveT_8h	rs73178598	chr3	18725876	rs4257569	ENSG00000182568	ENST00000482788	SATB1	18725451	18726140	CD48hr_117278	ocr2openGene	CRO
immune	NaiveT_8h	rs80262450	chr18	12775592	rs2847260	ENSG00000267336	ENST00000587313	EIF4A2P1	12775509	12776609	CD48hr_79453	openGene2openGene	IBD
immune	NaiveT_8h	rs12445568	chr16	31033362	rs58726213	ENSG00000167394	ENST00000414399	ZNF668	31032615	31034473	CD48hr_69698	openGene2openGene	PSO
immune	NaiveT_8h	rs3087243	chr2	203849168	rs231811	ENSG00000138443	ENST00000444584	ABI2	203849120	203849306	CD48hr_104783	ocr2openGene	RA
immune	NaiveT_8h	rs12421615	chr11	64285685	rs887314	ENSG00000149743	ENST00000536234	TRPT1	64284435	64286098	CD48hr_32806	openGene2openGene	VIT
immune	NaiveT_8h	rs11590283	chr1	1308516	rs61766198	ENSG00000127054	ENST00000545578	INTS11	1307771	1309033	CD48hr_76	openGene2openGene	SLE
immune	NaiveT_8h	rs4976646	chr5	177363161	rs67111717	ENSG00000169223	ENST00000506310	LMAN2	177362586	177363450	CD48hr_152293	openGene2openGene	MS
immune	NaiveT_8h	rs28449958	chr16	28822933	rs201131521	ENSG00000178188	ENST00000566176	SH2B1	28822534	28824747	CD48hr_69476	openGene2openGene	IBD
immune	NaiveT_8h	rs7723899	chr5	96963054	rs1423357	ENSG00000164308	ENST00000510373	ERAP2	96962496	96963079	CD48hr_147687	openGene2openGene	CRO
immune	NaiveT_8h	rs2542162	chr18	12884344	rs2292759	ENSG00000141385	ENST00000687337	AFG3L2	12883008	12884655	CD48hr_79463	openGene2openGene	T1D
immune	NaiveT_8h	rs3749833	chr5	132464267	rs11748326	ENSG00000283782	ENST00000640655	ENSG00000283782	132464053	132464880	CD48hr_150204	ocr2openGene	ALG
immune	NaiveT_8h	rs112006329	chr11	613757	rs59115876	ENSG00000174775	ENST00000462734	HRAS	613509	614013	CD48hr_28994	openGene2openGene	SLE
immune	NaiveT_8h	rs78847176	chr2	203861221	rs78847176	ENSG00000173166	ENST00000374493	RAPH1	203860935	203861610	CD48hr_104787	ocr2openGene	T1D
immune	NaiveT_8h	rs10947428	chr6	33694890	rs684119	ENSG00000204188	ENST00000374458	GGNBP1	33694508	33695127	CD48hr_155007	ocr2openGene	ALG
immune	NaiveT_8h	rs11590283	chr1	1308516	rs61766198	ENSG00000160087	ENST00000422076	UBE2J2	1307771	1309033	CD48hr_76	openGene2openGene	SLE
immune	NaiveT_8h	rs12142199	chr1	1308516	rs61766198	ENSG00000160087	ENST00000422076	UBE2J2	1307771	1309033	CD48hr_76	openGene2openGene	SLE
immune	NaiveT_8h	rs11590283	chr1	1337898	rs307370	ENSG00000131591	ENST00000477196	C1orf159	1337846	1338033	CD48hr_80	openGene2openGene	SLE
immune	NaiveT_8h	rs2298428	chr22	21567397	rs140490	ENSG00000161179	ENST00000398873	YDJC	21567243	21568476	CD48hr_114427	openGene2openGene	CEL
immune	NaiveT_8h	rs12445568	chr16	31033576	rs12445650	ENSG00000185947	ENST00000561814	ZNF267	31032615	31034473	CD48hr_69698	openGene2openGene	PSO
immune	NaiveT_8h	rs4643526	chr2	60906658	rs7604989	ENSG00000222251	ENST00000410319	RNA5SP95	60905825	60906719	CD48hr_91900	ocr2openGene	ECZ
immune	NaiveT_8h	rs4924273	chr15	38554477	rs7170151	ENSG00000175779	ENST00000643127	LINC02694	38554405	38554704	CD48hr_64657	ocr2openGene	MS
immune	NaiveT_8h	rs2451258	chr6	159093746	rs654690	ENSG00000271913	ENST00000643132	TAGAP-AS1	159093634	159094188	CD48hr_166991	openGene2openGene	RA
immune	NaiveT_8h	rs61839660	chr10	6052734	rs61839660	ENSG00000134470	ENST00000532948	IL15RA	6052193	6053479	CD48hr_19952	ocr2openGene	ALG
immune	NaiveT_8h	rs11719975	chr3	18758024	rs3923396	ENSG00000182568	ENST00000414509	SATB1	18757786	18758447	CD48hr_117284	ocr2openGene	MS
immune	NaiveT_8h	rs12720356	chr19	10380329	rs2304257	ENSG00000267105	ENST00000587088	ENSG00000267105	10380117	10381243	CD48hr_84457	openGene2openGene	PSO
immune	NaiveT_8h	rs7723899	chr5	96897102	rs2161657	ENSG00000247121	ENST00000660988	ENSG00000247121	96896806	96897209	CD48hr_147666	openGene2openGene	CRO
immune	NaiveT_8h	rs35954981	chr12	9733365	rs10492165	ENSG00000069493	ENST00000479877	CLEC2D	9732866	9733604	CD48hr_38493	openGene2openGene	T1D
immune	NaiveT_8h	rs1782645	chr10	79285523	rs1250568	ENSG00000108179	ENST00000225174	PPIF	79285370	79285544	CD48hr_25778	ocr2openGene	MS
immune	NaiveT_8h	rs10985070	chr9	120928959	rs1930785	ENSG00000226752	ENST00000587916	CUTALP	120928601	120929419	CD48hr_194099	openGene2openGene	RA
immune	NaiveT_8h	rs12421615	chr11	64284975	rs2510066	ENSG00000289486	ENST00000686810	ENSG00000289486	64284435	64286098	CD48hr_32806	openGene2openGene	VIT
immune	NaiveT_8h	rs57095329	chr5	160467536	rs73318382	ENSG00000113328	ENST00000506186	CCNG1	160467362	160468311	CD48hr_151661	openGene2openGene	SLE
immune	NaiveT_8h	rs2431098	chr5	160459613	rs2431099	ENSG00000113328	ENST00000514367	CCNG1	160459065	160459630	CD48hr_151659	ocr2openGene	SLE
immune	NaiveT_8h	rs2451258	chr6	159093746	rs654690	ENSG00000271913	ENST00000688282	TAGAP-AS1	159093634	159094188	CD48hr_166991	openGene2openGene	RA
immune	NaiveT_8h	rs72928038	chr6	90296024	rs6908626	ENSG00000287789	ENST00000662649	ENSG00000287789	90295889	90297328	CD48hr_159790	openGene2openGene	VIT
immune	NaiveT_8h	rs10985070	chr9	120928959	rs1930785	ENSG00000226752	ENST00000458394	CUTALP	120928601	120929419	CD48hr_194099	openGene2openGene	RA
immune	NaiveT_8h	rs27293	chr5	96881988	rs11375466	ENSG00000113441	ENST00000395784	LNPEP	96881563	96882081	CD48hr_147661	openGene2openGene	JIA
immune	NaiveT_8h	rs36014129	chr6	26044636	rs35506517	ENSG00000277224	ENST00000356530	H2BC7	26044328	26044845	CD48hr_154204	openGene2openGene	SLE
immune	NaiveT_8h	rs766751473	chr5	132457594	rs4705950	ENSG00000197375	ENST00000475308	SLC22A5	132457406	132457893	CD48hr_150201	ocr2openGene	T1D
immune	NaiveT_8h	rs2451258	chr6	159093746	rs654690	ENSG00000271913	ENST00000667452	TAGAP-AS1	159093634	159094188	CD48hr_166991	openGene2openGene	RA
immune	NaiveT_8h	rs35954981	chr12	9732930	rs12304510	ENSG00000069493	ENST00000325960	CLEC2D	9732866	9733604	CD48hr_38493	openGene2openGene	T1D
immune	NaiveT_8h	rs7754251	chr6	90286261	rs614120	ENSG00000218730	ENST00000404861	ENSG00000218730	90286133	90286395	CD48hr_159787	ocr2openGene	HT
immune	NaiveT_8h	rs6651252	chr8	128555046	rs6651253	ENSG00000249859	ENST00000655099	PVT1	128554767	128555428	CD48hr_187866	ocr2openGene	SLE
immune	NaiveT_8h	rs3802214	chr8	140596890	rs4961271	ENSG00000123908	ENST00000523609	AGO2	140596666	140598187	CD48hr_188296	ocr2openGene	T1D
immune	NaiveT_8h	rs2247314	chr6	166957044	rs2757041	ENSG00000213066	ENST00000349556	CEP43	166955989	166957586	CD48hr_167324	openGene2openGene	VIT
immune	NaiveT_8h	rs6732565	chr2	110858564	rs1533299	ENSG00000285016	ENST00000644013	ENSG00000285016	110858282	110859382	CD48hr_94787	ocr2openGene	RA
immune	NaiveT_8h	rs12720356	chr19	10380329	rs2304257	ENSG00000220201	ENST00000403352	ZGLP1	10380117	10381243	CD48hr_84457	openGene2openGene	PSO
immune	NaiveT_8h	rs62149377	chr2	60756834	rs2099613	ENSG00000162928	ENST00000401576	PEX13	60756031	60757121	CD48hr_91878	openGene2openGene	SLE
immune	NaiveT_8h	rs6651252	chr8	128543286	rs2011527	ENSG00000136997	ENST00000377970	MYC	128543196	128543863	CD48hr_187864	ocr2openGene	SLE
immune	NaiveT_8h	rs9611565	chr22	41413633	rs202635	ENSG00000100413	ENST00000407461	POLR3H	41412852	41414697	CD48hr_115761	ocr2openGene	VIT
immune	NaiveT_8h	rs9611565	chr22	41413899	rs132919	ENSG00000100413	ENST00000407461	POLR3H	41412852	41414697	CD48hr_115761	ocr2openGene	VIT
immune	NaiveT_8h	rs8042861	chr15	90493809	rs1978150	ENSG00000182511	ENST00000394302	FES	90493740	90493932	CD48hr_67649	openGene2openGene	MS
immune	NaiveT_8h	rs694739	chr11	64284975	rs2510066	ENSG00000173153	ENST00000406310	ESRRA	64284435	64286098	CD48hr_32806	openGene2openGene	MS
immune	NaiveT_8h	rs1516971	chr8	128543286	rs2011527	ENSG00000254166	ENST00000641365	CASC19	128543196	128543863	CD48hr_187864	ocr2openGene	RA
immune	NaiveT_8h	rs36014129	chr6	26044636	rs35506517	ENSG00000289117	ENST00000687674	ENSG00000289117	26044328	26044845	CD48hr_154204	openGene2openGene	SLE
immune	NaiveT_8h	rs28449958	chr16	28822933	rs201131521	ENSG00000177548	ENST00000564579	RABEP2	28822534	28824747	CD48hr_69476	openGene2openGene	IBD
immune	NaiveT_8h	rs12232003	chr12	53198668	rs12824946	ENSG00000135476	ENST00000552600	ESPL1	53198502	53198801	CD48hr_43447	openGene2openGene	T1D
immune	NaiveT_8h	rs73178598	chr3	18725912	rs4256159	ENSG00000182568	ENST00000415069	SATB1	18725451	18726140	CD48hr_117278	ocr2openGene	CRO
immune	NaiveT_8h	rs3087243	chr2	203849168	rs231811	ENSG00000138443	ENST00000261017	ABI2	203849120	203849306	CD48hr_104783	ocr2openGene	RA
immune	NaiveT_8h	rs1250563	chr10	79285450	rs1250569	ENSG00000108179	ENST00000492149	PPIF	79285370	79285544	CD48hr_25778	ocr2openGene	CRO
immune	NaiveT_8h	rs756699	chr5	134092391	rs244680	ENSG00000081059	ENST00000342854	TCF7	134092030	134092438	CD48hr_150304	ocr2openGene	MS
immune	NaiveT_8h	rs11246217	chr11	575408	rs56333810	ENSG00000099834	ENST00000397542	CDHR5	575153	576773	CD48hr_28990	openGene2openGene	SLE
immune	NaiveT_8h	rs5757584	chr22	39311840	rs5757609	ENSG00000100307	ENST00000490741	CBX7	39310121	39312228	CD48hr_115493	ocr2openGene	CRO
immune	NaiveT_8h	rs5757584	chr22	39311217	chr22:39707222	ENSG00000100307	ENST00000490741	CBX7	39310121	39312228	CD48hr_115493	openGene2openGene	CRO
immune	NaiveT_8h	rs7824394	chr8	80377390	rs4739737	ENSG00000253237	ENST00000520293	ENSG00000253237	80377231	80378368	CD48hr_184086	ocr2openGene	ALG
immune	NaiveT_8h	rs8054198	chr16	10964558	rs9933623	ENSG00000153066	ENST00000356957	TXNDC11	10964071	10964630	CD48hr_68718	ocr2openGene	SLE
immune	NaiveT_8h	rs1170436	chr16	68529888	rs1645935	ENSG00000198373	ENST00000568845	WWP2	68529705	68530660	CD48hr_70861	openGene2openGene	SLE
immune	NaiveT_8h	rs7665090	chr4	102630752	rs7665854	ENSG00000109332	ENST00000508818	UBE2D3	102630606	102631146	CD48hr_136027	ocr2openGene	MS
immune	NaiveT_8h	rs7665090	chr4	102630911	rs7690700	ENSG00000109332	ENST00000502690	UBE2D3	102630606	102631146	CD48hr_136027	ocr2openGene	MS
immune	NaiveT_8h	rs1077667	chr19	6668961	rs61059265	ENSG00000125733	ENST00000596543	TRIP10	6668710	6668990	CD48hr_84135	openGene2openGene	MS
immune	NaiveT_8h	rs63406760	chr12	123242287	rs7313483	ENSG00000150967	ENST00000392439	ABCB9	123242169	123242408	CD48hr_51991	openGene2openGene	ALG
immune	NaiveT_8h	rs63406760	chr12	123242287	rs7313483	ENSG00000150967	ENST00000344275	ABCB9	123242169	123242408	CD48hr_51991	openGene2openGene	ALG
immune	NaiveT_8h	rs9792269	chr8	128251814	rs10808568	ENSG00000249859	ENST00000668098	PVT1	128251418	128252319	CD48hr_187842	ocr2openGene	CEL
immune	NaiveT_8h	rs1077667	chr19	6669923	rs2291668	ENSG00000125733	ENST00000596543	TRIP10	6669377	6670664	CD48hr_84136	openGene2openGene	MS
immune	NaiveT_8h	rs1516971	chr8	128555269	rs57593539	ENSG00000249859	ENST00000668479	PVT1	128554767	128555428	CD48hr_187866	ocr2openGene	RA
immune	NaiveT_8h	rs34779708	chr10	35120441	rs11592567	ENSG00000095794	ENST00000468236	CREM	35120209	35120838	CD48hr_22357	ocr2openGene	IBD
immune	NaiveT_8h	rs947474	chr10	6348488	rs947474	ENSG00000134453	ENST00000481147	RBM17	6347427	6348732	CD48hr_19993	openGene2openGene	RA
immune	NaiveT_8h	rs1170436	chr16	68530283	rs1728769	ENSG00000141076	ENST00000352319	UTP4	68529705	68530660	CD48hr_70861	openGene2openGene	SLE
immune	NaiveT_8h	rs243323	chr16	11264161	rs243318	ENSG00000263080	ENST00000572706	ENSG00000263080	11263650	11264277	CD48hr_68750	ocr2openGene	SLE
immune	NaiveT_8h	rs78521699	chr6	2909931	rs79587779	ENSG00000230438	ENST00000692771	SERPINB9P1	2909746	2910070	CD48hr_152724	openGene2openGene	VIT
immune	NaiveT_8h	rs1516971	chr8	128555269	rs57593539	ENSG00000249859	ENST00000660069	PVT1	128554767	128555428	CD48hr_187866	ocr2openGene	RA
immune	NaiveT_8h	rs35954981	chr12	9732930	rs12304510	ENSG00000256442	ENST00000653830	ENSG00000256442	9732866	9733604	CD48hr_38493	openGene2openGene	T1D
immune	NaiveT_8h	rs11221332	chr11	128514029	rs7117768	ENSG00000288975	ENST00000685417	ENSG00000288975	128513986	128514300	CD48hr_37467	ocr2openGene	CEL
immune	NaiveT_8h	rs60600003	chr7	37363589	rs77801025	ENSG00000155849	ENST00000453399	ELMO1	37363244	37364373	CD48hr_170641	ocr2openGene	MS
immune	NaiveT_8h	rs73178598	chr3	18725912	rs4256159	ENSG00000182568	ENST00000482788	SATB1	18725451	18726140	CD48hr_117278	ocr2openGene	CRO
immune	NaiveT_8h	rs12142199	chr1	1308516	rs61766198	ENSG00000160087	ENST00000400930	UBE2J2	1307771	1309033	CD48hr_76	openGene2openGene	SLE
immune	NaiveT_8h	rs12142199	chr1	1308516	rs61766198	ENSG00000131591	ENST00000475119	C1orf159	1307771	1309033	CD48hr_76	openGene2openGene	SLE
immune	NaiveT_8h	rs73178598	chr3	18724013	rs35709387	ENSG00000182568	ENST00000491519	SATB1	18723966	18724157	CD48hr_117276	ocr2openGene	CRO
immune	NaiveT_8h	rs3197999	chr3	50350442	rs73082914	ENSG00000145050	ENST00000446668	MANF	50350427	50351294	CD48hr_118951	openGene2openGene	IBD
immune	NaiveT_8h	rs11150589	chr16	30471219	rs12598978	ENSG00000169955	ENST00000693075	ZNF747	30470896	30471387	CD48hr_69628	openGene2openGene	UC
immune	NaiveT_8h	rs7679	chr20	45934368	rs1057208	ENSG00000064601	ENST00000678217	CTSA	45933695	45935600	CD48hr_109981	openGene2openGene	SLE
immune	NaiveT_8h	rs3087243	chr2	203849168	rs231811	ENSG00000138443	ENST00000417864	ABI2	203849120	203849306	CD48hr_104783	ocr2openGene	RA
immune	NaiveT_8h	rs33993564	chr5	150847077	rs10051924	ENSG00000164587	ENST00000519690	RPS14	150846290	150847449	CD48hr_151162	openGene2openGene	IBD
immune	NaiveT_8h	rs33993564	chr5	150846730	rs11748151	ENSG00000164587	ENST00000519690	RPS14	150846290	150847449	CD48hr_151162	openGene2openGene	IBD
immune	NaiveT_8h	rs243332	chr16	11252254	rs201147716	ENSG00000038532	ENST00000494853	CLEC16A	11252014	11252454	CD48hr_68744	ocr2openGene	CRO
immune	NaiveT_8h	rs10947428	chr6	33694890	rs684119	ENSG00000204188	ENST00000616119	GGNBP1	33694508	33695127	CD48hr_155007	ocr2openGene	ALG
immune	NaiveT_8h	rs6651252	chr8	128555046	rs6651253	ENSG00000249859	ENST00000670535	PVT1	128554767	128555428	CD48hr_187866	ocr2openGene	SLE
immune	NaiveT_8h	rs6651252	chr8	128553299	rs75370373	ENSG00000249859	ENST00000670535	PVT1	128553044	128553605	CD48hr_187865	ocr2openGene	SLE
immune	NaiveT_8h	rs663743	chr11	64285685	rs887314	ENSG00000173153	ENST00000677967	ESRRA	64284435	64286098	CD48hr_32806	openGene2openGene	T1D
immune	NaiveT_8h	rs78847176	chr2	203861221	rs78847176	ENSG00000173166	ENST00000439222	RAPH1	203860935	203861610	CD48hr_104787	ocr2openGene	T1D
immune	NaiveT_8h	rs4821124	chr22	21567397	rs140490	ENSG00000161179	ENST00000468686	YDJC	21567243	21568476	CD48hr_114427	openGene2openGene	PSO
immune	NaiveT_8h	rs756699	chr5	134092391	rs244680	ENSG00000081059	ENST00000524342	TCF7	134092030	134092438	CD48hr_150304	ocr2openGene	MS
immune	NaiveT_8h	rs773125	chr12	56042145	rs1131017	ENSG00000170515	ENST00000553057	PA2G4	56042039	56042409	CD48hr_43795	openGene2openGene	RA
immune	NaiveT_8h	rs33993564	chr5	150846701	rs61270113	ENSG00000132912	ENST00000424236	DCTN4	150846290	150847449	CD48hr_151162	openGene2openGene	IBD
immune	NaiveT_8h	rs34346645	chr3	71454328	rs11707890	ENSG00000114861	ENST00000491238	FOXP1	71454301	71454471	CD48hr_119931	ocr2openGene	VIT
immune	NaiveT_8h	rs33993564	chr5	150846682	rs58398445	ENSG00000132912	ENST00000424236	DCTN4	150846290	150847449	CD48hr_151162	openGene2openGene	IBD
immune	NaiveT_8h	rs4690229	chr4	973657	rs13137144	ENSG00000127418	ENST00000264748	FGFRL1	972690	973952	CD48hr_130345	openGene2openGene	SLE
immune	NaiveT_8h	rs663743	chr11	64285685	rs887314	ENSG00000149781	ENST00000345728	FERMT3	64284435	64286098	CD48hr_32806	openGene2openGene	T1D
immune	NaiveT_8h	rs3812565	chr9	136399391	rs11145889	ENSG00000165688	ENST00000622209	PMPCA	136399381	136399927	CD48hr_195089	openGene2openGene	IBD
immune	NaiveT_8h	rs3197999	chr3	49358324	rs1800668	ENSG00000145020	ENST00000637291	AMT	49357816	49359117	CD48hr_118880	openGene2openGene	IBD
immune	NaiveT_8h	rs3812565	chr9	136399399	rs11145890	ENSG00000165688	ENST00000371720	PMPCA	136399381	136399927	CD48hr_195089	openGene2openGene	IBD
immune	NaiveT_8h	rs55726902	chr12	47810716	rs11168245	ENSG00000111371	ENST00000551506	SLC38A1	47810602	47810816	CD48hr_42936	openGene2openGene	ALG
immune	NaiveT_8h	rs57095329	chr5	160467536	rs73318382	ENSG00000113328	ENST00000512532	CCNG1	160467362	160468311	CD48hr_151661	openGene2openGene	SLE
immune	NaiveT_8h	rs766751473	chr5	132464269	rs2706336	ENSG00000197375	ENST00000447841	SLC22A5	132464053	132464880	CD48hr_150204	ocr2openGene	T1D
immune	NaiveT_8h	rs7207591	chr17	42246807	rs58371393	ENSG00000126561	ENST00000677893	STAT5A	42246537	42246940	CD48hr_74767	ocr2openGene	ALG
immune	NaiveT_8h	rs7679	chr20	45934368	rs1057208	ENSG00000101470	ENST00000372555	TNNC2	45933695	45935600	CD48hr_109981	openGene2openGene	SLE
immune	NaiveT_8h	rs57095329	chr5	160468698	rs2277920	ENSG00000113328	ENST00000512532	CCNG1	160468593	160468823	CD48hr_151662	openGene2openGene	SLE
immune	NaiveT_8h	rs56750287	chr17	39868373	rs11557466	ENSG00000161405	ENST00000583368	IKZF3	39867586	39868448	CD48hr_74521	openGene2openGene	T1D
immune	NaiveT_8h	rs7207591	chr17	42246807	rs58371393	ENSG00000126561	ENST00000546010	STAT5A	42246537	42246940	CD48hr_74767	ocr2openGene	ALG
immune	NaiveT_8h	rs10174949	chr2	8303673	rs10178845	ENSG00000235092	ENST00000418957	ID2-AS1	8303534	8303866	CD48hr_88437	ocr2openGene	ALG
immune	NaiveT_8h	rs10174949	chr2	8302118	rs10174949	ENSG00000115738	ENST00000331129	ID2	8301863	8302513	CD48hr_88435	ocr2openGene	ALG
immune	NaiveT_8h	rs10985070	chr9	120928959	rs1930785	ENSG00000226752	ENST00000640296	CUTALP	120928601	120929419	CD48hr_194099	openGene2openGene	RA
immune	NaiveT_8h	rs694739	chr11	64285685	rs887314	ENSG00000207024	ENST00000384297	Y_RNA	64284435	64286098	CD48hr_32806	openGene2openGene	MS
immune	NaiveT_8h	rs57095329	chr5	160467536	rs73318382	ENSG00000113328	ENST00000510664	CCNG1	160467362	160468311	CD48hr_151661	openGene2openGene	SLE
immune	NaiveT_8h	rs3197999	chr3	49358927	rs3811699	ENSG00000145020	ENST00000636199	AMT	49357816	49359117	CD48hr_118880	openGene2openGene	IBD
immune	NaiveT_8h	rs3802214	chr8	140597464	rs7465680	ENSG00000123908	ENST00000517293	AGO2	140596666	140598187	CD48hr_188296	ocr2openGene	T1D
immune	NaiveT_8h	rs508970	chr11	61120529	rs671444	ENSG00000256944	ENST00000543275	TMEM109-DT	61120448	61120655	CD48hr_32532	ocr2openGene	RA
immune	NaiveT_8h	rs2431098	chr5	160459613	rs2431099	ENSG00000113328	ENST00000512163	CCNG1	160459065	160459630	CD48hr_151659	ocr2openGene	SLE
immune	NaiveT_8h	rs12445568	chr16	31010559	rs140820592	ENSG00000185947	ENST00000394846	ZNF267	31009898	31011324	CD48hr_69697	openGene2openGene	PSO
immune	NaiveT_8h	rs59593577	chr11	95688666	rs56095240	ENSG00000245552	ENST00000685622	ENSG00000245552	95688512	95689578	CD48hr_34854	ocr2openGene	ALG
immune	NaiveT_8h	rs3197999	chr3	49158420	rs5848864	ENSG00000178467	ENST00000475629	P4HTM	49158121	49158607	CD48hr_118869	openGene2openGene	IBD
immune	NaiveT_8h	rs10751776	chr1	24978666	rs6600248	ENSG00000229162	ENST00000456316	RUNX3-AS1	24978541	24978786	CD48hr_1588	ocr2openGene	T1D
immune	NaiveT_8h	rs663743	chr11	64340263	rs663743	ENSG00000173113	ENST00000535750	TRMT112	64339982	64341180	CD48hr_32814	openGene2openGene	T1D
immune	NaiveT_8h	rs12575600	chr11	128454974	rs12575600	ENSG00000289398	ENST00000685705	ENSG00000289398	128454865	128455015	CD48hr_37435	ocr2openGene	SLE
immune	NaiveT_8h	rs8079075	chr17	39868045	rs112880843	ENSG00000141741	ENST00000582963	MIEN1	39867586	39868448	CD48hr_74521	openGene2openGene	SLE
immune	NaiveT_8h	rs425648	chr19	18089075	rs412744	ENSG00000105647	ENST00000617130	PIK3R2	18088924	18089401	CD48hr_85296	openGene2openGene	SLE
immune	NaiveT_8h	rs8079075	chr17	39868045	rs112880843	ENSG00000141738	ENST00000584819	GRB7	39867586	39868448	CD48hr_74521	openGene2openGene	SLE
immune	NaiveT_8h	rs28449958	chr16	28824361	rs138159013	ENSG00000177548	ENST00000564579	RABEP2	28822534	28824747	CD48hr_69476	openGene2openGene	IBD
immune	NaiveT_8h	rs1860545	chr12	6341779	rs767455	ENSG00000010295	ENST00000487279	IFFO1	6341497	6342211	CD48hr_38143	openGene2openGene	AS
immune	NaiveT_8h	rs1516971	chr8	128543286	rs2011527	ENSG00000254166	ENST00000641362	CASC19	128543196	128543863	CD48hr_187864	ocr2openGene	RA
immune	NaiveT_8h	rs9611565	chr22	41414166	rs132920	ENSG00000100417	ENST00000472620	PMM1	41412852	41414697	CD48hr_115761	ocr2openGene	VIT
immune	NaiveT_8h	rs3197999	chr3	50299601	rs34136796	ENSG00000114383	ENST00000417867	TUSC2	50298751	50299953	CD48hr_118945	openGene2openGene	IBD
immune	NaiveT_8h	rs773125	chr12	56007301	rs10876864	ENSG00000135404	ENST00000546939	CD63	56007223	56008227	CD48hr_43786	openGene2openGene	RA
immune	NaiveT_8h	rs6732565	chr2	110858564	rs1533299	ENSG00000153094	ENST00000405953	BCL2L11	110858282	110859382	CD48hr_94787	ocr2openGene	RA
immune	NaiveT_8h	rs10175798	chr2	30226728	rs10175798	ENSG00000172954	ENST00000465200	LCLAT1	30226486	30226778	CD48hr_89660	ocr2openGene	RA
immune	NaiveT_8h	rs2466028	chr8	127197364	rs2466031	ENSG00000249859	ENST00000659666	PVT1	127196693	127197387	CD48hr_187682	openGene2openGene	GD
immune	NaiveT_8h	rs2466028	chr8	127196837	rs2456455	ENSG00000249859	ENST00000512617	PVT1	127196693	127197387	CD48hr_187682	openGene2openGene	GD
immune	NaiveT_8h	rs694739	chr11	64284975	rs2510066	ENSG00000110011	ENST00000540945	DNAJC4	64284435	64286098	CD48hr_32806	openGene2openGene	MS
immune	NaiveT_8h	rs7679	chr20	45934368	rs1057208	ENSG00000064601	ENST00000646241	CTSA	45933695	45935600	CD48hr_109981	openGene2openGene	SLE
immune	NaiveT_8h	rs6908626	chr6	90267049	rs72928038	ENSG00000112182	ENST00000695955	BACH2	90266606	90267677	CD48hr_159781	ocr2openGene	T1D
immune	NaiveT_8h	rs11089637	chr22	21628971	rs60051864	ENSG00000185651	ENST00000342192	UBE2L3	21628966	21630286	CD48hr_114429	openGene2openGene	RA
immune	NaiveT_8h	rs36014129	chr6	26189128	rs13204572	ENSG00000276410	ENST00000615966	H2BC3	26188385	26189335	CD48hr_154225	openGene2openGene	SLE
immune	NaiveT_8h	rs33993564	chr5	150846701	rs61270113	ENSG00000086589	ENST00000199814	RBM22	150846290	150847449	CD48hr_151162	openGene2openGene	IBD
immune	NaiveT_8h	rs33993564	chr5	150847077	rs10051924	ENSG00000086589	ENST00000199814	RBM22	150846290	150847449	CD48hr_151162	openGene2openGene	IBD
immune	NaiveT_8h	rs12142199	chr1	1337898	rs307370	ENSG00000127054	ENST00000525285	INTS11	1337846	1338033	CD48hr_80	ocr2openGene	SLE
immune	NaiveT_8h	rs11590283	chr1	1337898	rs307370	ENSG00000127054	ENST00000488042	INTS11	1337846	1338033	CD48hr_80	ocr2openGene	SLE
immune	NaiveT_8h	rs12142199	chr1	1337898	rs307370	ENSG00000127054	ENST00000323275	INTS11	1337846	1338033	CD48hr_80	ocr2openGene	SLE
immune	NaiveT_8h	rs33993564	chr5	150847024	rs10058943	ENSG00000086589	ENST00000199814	RBM22	150846290	150847449	CD48hr_151162	openGene2openGene	IBD
immune	NaiveT_8h	rs6752107	chr2	233252023	rs10199278	ENSG00000237126	ENST00000600865	ENSG00000237126	233251227	233252134	CD48hr_107653	openGene2openGene	CRO
immune	NaiveT_8h	rs1170436	chr16	68529888	rs1645935	ENSG00000141076	ENST00000352319	UTP4	68529705	68530660	CD48hr_70861	openGene2openGene	SLE
immune	NaiveT_8h	rs3197999	chr3	49358927	rs3811699	ENSG00000145020	ENST00000637114	AMT	49357816	49359117	CD48hr_118880	openGene2openGene	IBD
immune	NaiveT_8h	rs56750287	chr17	39868373	rs11557466	ENSG00000141741	ENST00000582963	MIEN1	39867586	39868448	CD48hr_74521	openGene2openGene	T1D
immune	NaiveT_8h	rs11246217	chr11	575800	rs34793529	ENSG00000177106	ENST00000650127	EPS8L2	575153	576773	CD48hr_28990	openGene2openGene	SLE
immune	NaiveT_8h	rs444210	chr6	166957483	rs2149083	ENSG00000272980	ENST00000609590	ENSG00000272980	166955989	166957586	CD48hr_167324	openGene2openGene	CRO
immune	NaiveT_8h	rs3087243	chr2	203849168	rs231811	ENSG00000138443	ENST00000422511	ABI2	203849120	203849306	CD48hr_104783	ocr2openGene	RA
immune	NaiveT_8h	rs11230563	chr11	61022171	rs55753183	ENSG00000013725	ENST00000545320	CD6	61021639	61022721	CD48hr_32496	ocr2openGene	CRO
immune	NaiveT_8h	rs59593577	chr11	95688666	rs56095240	ENSG00000282834	ENST00000634407	ENSG00000282834	95688512	95689578	CD48hr_34854	ocr2openGene	ALG
immune	NaiveT_8h	rs3883338	chr17	42342884	rs8069645	ENSG00000168610	ENST00000677479	STAT3	42342703	42342918	CD48hr_74792	ocr2openGene	IBD
immune	NaiveT_8h	rs150254607	chr4	122602677	rs62324191	ENSG00000170917	ENST00000510735	NUDT6	122602409	122603087	CD48hr_137395	ocr2openGene	ALG
immune	NaiveT_8h	rs740474	chr5	141636721	rs1421896	ENSG00000197948	ENST00000522386	FCHSD1	141636249	141638388	CD48hr_150704	openGene2openGene	ALG
immune	NaiveT_8h	rs11590283	chr1	1308516	rs61766198	ENSG00000160087	ENST00000400930	UBE2J2	1307771	1309033	CD48hr_76	openGene2openGene	SLE
immune	NaiveT_8h	rs33993564	chr5	150846579	rs111719118	ENSG00000164591	ENST00000520112	MYOZ3	150846290	150847449	CD48hr_151162	openGene2openGene	IBD
immune	NaiveT_8h	rs9926533	chr16	31074149	rs2303222	ENSG00000176723	ENST00000564218	ZNF843	31074119	31075109	CD48hr_69703	openGene2openGene	SLE
immune	NaiveT_8h	rs1516971	chr8	128543197	rs938651	ENSG00000254166	ENST00000641934	CASC19	128543196	128543863	CD48hr_187864	ocr2openGene	RA
immune	NaiveT_8h	rs3197999	chr3	50350442	rs73082914	ENSG00000145050	ENST00000528157	MANF	50350427	50351294	CD48hr_118951	openGene2openGene	IBD
immune	NaiveT_8h	rs12445568	chr16	31033362	rs58726213	ENSG00000167394	ENST00000564456	ZNF668	31032615	31034473	CD48hr_69698	openGene2openGene	PSO
immune	NaiveT_8h	rs10175798	chr2	30226728	rs10175798	ENSG00000172954	ENST00000379509	LCLAT1	30226486	30226778	CD48hr_89660	ocr2openGene	RA
immune	NaiveT_8h	rs12142199	chr1	1308516	rs61766198	ENSG00000127054	ENST00000620829	INTS11	1307771	1309033	CD48hr_76	openGene2openGene	SLE
immune	NaiveT_8h	rs34346645	chr3	71505034	rs6780776	ENSG00000114861	ENST00000650580	FOXP1	71504214	71505039	CD48hr_119949	ocr2openGene	VIT
immune	NaiveT_8h	rs2104047	chr14	68261708	rs28498223	ENSG00000185650	ENST00000555997	ZFP36L1	68260724	68262010	CD48hr_61917	ocr2openGene	ALG
immune	NaiveT_8h	rs12445568	chr16	31033362	rs58726213	ENSG00000167394	ENST00000538906	ZNF668	31032615	31034473	CD48hr_69698	openGene2openGene	PSO
immune	NaiveT_8h	rs1036207	chr5	142133639	rs6863411	ENSG00000113552	ENST00000504424	GNPDA1	142133515	142133775	CD48hr_150760	openGene2openGene	MS
immune	NaiveT_8h	rs663743	chr11	64284975	rs2510066	ENSG00000173153	ENST00000539594	ESRRA	64284435	64286098	CD48hr_32806	openGene2openGene	T1D
immune	NaiveT_8h	rs773125	chr12	56042145	rs1131017	ENSG00000257384	ENST00000551138	ENSG00000257384	56042039	56042409	CD48hr_43795	openGene2openGene	RA
immune	NaiveT_8h	rs6651252	chr8	128543478	rs2138636	ENSG00000254166	ENST00000641171	CASC19	128543196	128543863	CD48hr_187864	ocr2openGene	SLE
immune	NaiveT_8h	rs2104047	chr14	68261762	rs17105278	ENSG00000242941	ENST00000493832	RPL12P7	68260724	68262010	CD48hr_61917	ocr2openGene	ALG
immune	NaiveT_8h	rs6651252	chr8	128555269	rs57593539	ENSG00000249859	ENST00000668351	PVT1	128554767	128555428	CD48hr_187866	ocr2openGene	SLE
immune	NaiveT_8h	rs6651252	chr8	128555046	rs6651253	ENSG00000249859	ENST00000668215	PVT1	128554767	128555428	CD48hr_187866	ocr2openGene	SLE
immune	NaiveT_8h	rs78847176	chr2	203861221	rs78847176	ENSG00000173166	ENST00000419464	RAPH1	203860935	203861610	CD48hr_104787	ocr2openGene	T1D
immune	NaiveT_8h	rs80262450	chr18	12775050	rs199624676	ENSG00000267336	ENST00000587313	EIF4A2P1	12775006	12775395	CD48hr_79452	openGene2openGene	IBD
immune	NaiveT_8h	rs7723899	chr5	96896546	chr5:96232250	ENSG00000247121	ENST00000669694	ENSG00000247121	96896222	96896717	CD48hr_147665	openGene2openGene	CRO
immune	NaiveT_8h	rs112006329	chr11	575408	rs56333810	ENSG00000177042	ENST00000608174	TMEM80	575153	576773	CD48hr_28990	openGene2openGene	SLE
immune	NaiveT_8h	rs33993564	chr5	150846690	rs33993564	ENSG00000132912	ENST00000424236	DCTN4	150846290	150847449	CD48hr_151162	openGene2openGene	IBD
immune	NaiveT_8h	rs28449958	chr16	28864161	rs7193733	ENSG00000178188	ENST00000567536	SH2B1	28862971	28864247	CD48hr_69480	openGene2openGene	IBD
immune	NaiveT_8h	rs12445568	chr16	31011318	rs72800847	ENSG00000185947	ENST00000562971	ZNF267	31009898	31011324	CD48hr_69697	openGene2openGene	PSO
immune	NaiveT_8h	rs663743	chr11	64285685	rs887314	ENSG00000149781	ENST00000544997	FERMT3	64284435	64286098	CD48hr_32806	openGene2openGene	T1D
immune	NaiveT_8h	rs78521699	chr6	2908803	rs140268721	ENSG00000230438	ENST00000686601	SERPINB9P1	2908520	2908937	CD48hr_152723	openGene2openGene	VIT
immune	NaiveT_8h	rs5743618	chr4	38783103	rs10004195	ENSG00000249685	ENST00000507579	ENSG00000249685	38782910	38783125	CD48hr_132262	openGene2openGene	ALG
immune	NaiveT_8h	rs11719975	chr3	18758024	rs3923396	ENSG00000182568	ENST00000338745	SATB1	18757786	18758447	CD48hr_117284	ocr2openGene	MS
immune	NaiveT_8h	rs3197999	chr3	49358324	rs1800668	ENSG00000145020	ENST00000636199	AMT	49357816	49359117	CD48hr_118880	openGene2openGene	IBD
immune	NaiveT_8h	rs45475795	chr4	122602677	rs62324191	ENSG00000170917	ENST00000339154	NUDT6	122602409	122603087	CD48hr_137395	ocr2openGene	RA
immune	NaiveT_8h	rs11719975	chr3	18758024	rs3923396	ENSG00000182568	ENST00000487699	SATB1	18757786	18758447	CD48hr_117284	ocr2openGene	MS
immune	NaiveT_8h	rs3802214	chr8	140591443	rs7843258	ENSG00000123908	ENST00000523609	AGO2	140591006	140591977	CD48hr_188295	openGene2openGene	T1D
immune	NaiveT_8h	rs10174949	chr2	8302417	rs891058	ENSG00000235092	ENST00000418957	ID2-AS1	8301863	8302513	CD48hr_88435	ocr2openGene	ALG
immune	NaiveT_8h	rs2066819	chr12	56299736	rs41423244	ENSG00000181852	ENST00000394013	RNF41	56299340	56300645	CD48hr_43824	openGene2openGene	PSO
immune	NaiveT_8h	rs78521699	chr6	2908831	rs9800895	ENSG00000230438	ENST00000654948	SERPINB9P1	2908520	2908937	CD48hr_152723	openGene2openGene	VIT
immune	NaiveT_8h	rs7665090	chr4	102631096	rs13112557	ENSG00000109332	ENST00000505207	UBE2D3	102630606	102631146	CD48hr_136027	ocr2openGene	MS
immune	NaiveT_8h	rs947474	chr10	6348488	rs947474	ENSG00000283634	ENST00000636544	MIR3155B	6347427	6348732	CD48hr_19993	openGene2openGene	T1D
immune	NaiveT_8h	rs2451258	chr6	159094045	rs2451279	ENSG00000271913	ENST00000656128	TAGAP-AS1	159093634	159094188	CD48hr_166991	openGene2openGene	RA
immune	NaiveT_8h	rs57095329	chr5	160468698	rs2277920	ENSG00000113328	ENST00000510664	CCNG1	160468593	160468823	CD48hr_151662	openGene2openGene	SLE
immune	NaiveT_8h	rs7665090	chr4	102630911	rs7690700	ENSG00000109332	ENST00000505207	UBE2D3	102630606	102631146	CD48hr_136027	ocr2openGene	MS
immune	NaiveT_8h	rs10985070	chr9	120928959	rs1930785	ENSG00000226752	ENST00000640907	CUTALP	120928601	120929419	CD48hr_194099	openGene2openGene	RA
immune	NaiveT_8h	rs2451258	chr6	159094045	rs2451279	ENSG00000271913	ENST00000655636	TAGAP-AS1	159093634	159094188	CD48hr_166991	openGene2openGene	RA
immune	NaiveT_8h	rs1516971	chr8	128543478	rs2138636	ENSG00000254166	ENST00000641029	CASC19	128543196	128543863	CD48hr_187864	ocr2openGene	RA
immune	NaiveT_8h	rs57095329	chr5	160468698	rs2277920	ENSG00000113328	ENST00000506186	CCNG1	160468593	160468823	CD48hr_151662	openGene2openGene	SLE
immune	NaiveT_8h	rs10174949	chr2	8302417	rs891058	ENSG00000115738	ENST00000396290	ID2	8301863	8302513	CD48hr_88435	ocr2openGene	ALG
immune	NaiveT_8h	rs2451258	chr6	159094045	rs2451279	ENSG00000271913	ENST00000667828	TAGAP-AS1	159093634	159094188	CD48hr_166991	openGene2openGene	RA
immune	NaiveT_8h	rs59593577	chr11	95688666	rs56095240	ENSG00000245552	ENST00000670623	ENSG00000245552	95688512	95689578	CD48hr_34854	ocr2openGene	ALG
immune	NaiveT_8h	rs59593577	chr11	95688666	rs56095240	ENSG00000245552	ENST00000687462	ENSG00000245552	95688512	95689578	CD48hr_34854	ocr2openGene	ALG
immune	NaiveT_8h	rs7665090	chr4	102631096	rs13112557	ENSG00000109320	ENST00000505458	NFKB1	102630606	102631146	CD48hr_136027	ocr2openGene	MS
immune	NaiveT_8h	rs6990534	chr8	127802783	rs4410871	ENSG00000249859	ENST00000689722	PVT1	127802658	127803057	CD48hr_187743	ocr2openGene	ALG
immune	NaiveT_8h	rs7948458	chr11	2151600	rs7948458	ENSG00000130600	ENST00000428066	H19	2151336	2152271	CD48hr_29129	openGene2openGene	T1D
immune	NaiveT_8h	rs2466028	chr8	127197364	rs2466031	ENSG00000249859	ENST00000669407	PVT1	127196693	127197387	CD48hr_187682	openGene2openGene	GD
immune	NaiveT_8h	rs9611565	chr22	41413633	rs202635	ENSG00000100417	ENST00000414636	PMM1	41412852	41414697	CD48hr_115761	ocr2openGene	VIT
immune	NaiveT_8h	rs3197999	chr3	50350442	rs73082914	ENSG00000088543	ENST00000485902	C3orf18	50350427	50351294	CD48hr_118951	openGene2openGene	IBD
immune	NaiveT_8h	rs425648	chr19	18086934	rs393548	ENSG00000105647	ENST00000426902	PIK3R2	18086835	18087131	CD48hr_85294	openGene2openGene	SLE
immune	NaiveT_8h	rs1453560	chr17	39868045	rs112880843	ENSG00000141738	ENST00000584819	GRB7	39867586	39868448	CD48hr_74521	openGene2openGene	SLE
immune	NaiveT_8h	rs77599401	chr1	206716203	rs6680408	ENSG00000162892	ENST00000294984	IL24	206716196	206716682	CD48hr_16549	ocr2openGene	T1D
immune	NaiveT_8h	rs6651252	chr8	128543197	rs938651	ENSG00000249859	ENST00000664742	PVT1	128543196	128543863	CD48hr_187864	ocr2openGene	SLE
immune	NaiveT_8h	rs7723899	chr5	96896582	rs2549785	ENSG00000248489	ENST00000513175	CHD1-DT	96896222	96896717	CD48hr_147665	openGene2openGene	CRO
immune	NaiveT_8h	rs12928822	chr16	11342133	rs6498184	ENSG00000038532	ENST00000409790	CLEC16A	11342062	11342361	CD48hr_68758	ocr2openGene	CEL
immune	NaiveT_8h	rs7731626	chr5	56142753	rs6859219	ENSG00000134352	ENST00000503773	IL6ST	56142486	56143232	CD48hr_145142	ocr2openGene	CRO
immune	NaiveT_8h	rs7187776	chr16	28846324	rs7187776	ENSG00000176953	ENST00000565752	NFATC2IP	28846069	28847076	CD48hr_69479	openGene2openGene	T1D
immune	NaiveT_8h	rs181826	chr5	142128923	rs11739961	ENSG00000113552	ENST00000505689	GNPDA1	142128817	142129316	CD48hr_150759	ocr2openGene	CRO
immune	NaiveT_8h	rs11643872	chr16	30958165	rs11643872	ENSG00000140691	ENST00000563544	ARMC5	30957469	30958554	CD48hr_69693	openGene2openGene	GD
immune	NaiveT_8h	rs4976646	chr5	177363161	rs67111717	ENSG00000183258	ENST00000506965	DDX41	177362586	177363450	CD48hr_152293	ocr2openGene	MS
immune	NaiveT_8h	rs11590283	chr1	1308516	rs61766198	ENSG00000127054	ENST00000450926	INTS11	1307771	1309033	CD48hr_76	openGene2openGene	SLE
immune	NaiveT_8h	rs6651252	chr8	128543478	rs2138636	ENSG00000249859	ENST00000666452	PVT1	128543196	128543863	CD48hr_187864	ocr2openGene	SLE
immune	NaiveT_8h	rs1516971	chr8	128543197	rs938651	ENSG00000254166	ENST00000641171	CASC19	128543196	128543863	CD48hr_187864	ocr2openGene	RA
immune	NaiveT_8h	rs1516971	chr8	128543478	rs2138636	ENSG00000254166	ENST00000641171	CASC19	128543196	128543863	CD48hr_187864	ocr2openGene	RA
immune	NaiveT_8h	rs7679	chr20	45934368	rs1057208	ENSG00000064601	ENST00000678939	CTSA	45933695	45935600	CD48hr_109981	openGene2openGene	SLE
immune	NaiveT_8h	rs10214237	chr5	35883632	rs10214237	ENSG00000152582	ENST00000504054	SPEF2	35883270	35883678	CD48hr_144100	ocr2openGene	ECZ
immune	NaiveT_8h	rs12142199	chr1	1308516	rs61766198	ENSG00000131591	ENST00000467751	C1orf159	1307771	1309033	CD48hr_76	openGene2openGene	SLE
immune	NaiveT_8h	rs34544259	chr21	42409649	rs11702374	ENSG00000160183	ENST00000398405	TMPRSS3	42409513	42409690	CD48hr_113758	ocr2openGene	GD
immune	NaiveT_8h	rs17323934	chr7	26857820	rs3801807	ENSG00000078399	ENST00000497089	HOXA9	26857420	26857968	CD48hr_170113	openGene2openGene	T1D
immune	NaiveT_8h	rs36014129	chr6	26021644	rs41266779	ENSG00000197238	ENST00000355057	H4C11	26021008	26022027	CD48hr_154196	openGene2openGene	SLE
immune	NaiveT_8h	rs1516971	chr8	128543478	rs2138636	ENSG00000254166	ENST00000641704	CASC19	128543196	128543863	CD48hr_187864	ocr2openGene	RA
immune	NaiveT_8h	rs3197999	chr3	49358927	rs3811699	ENSG00000145020	ENST00000636871	AMT	49357816	49359117	CD48hr_118880	openGene2openGene	IBD
immune	NaiveT_8h	rs33993564	chr5	150846690	rs33993564	ENSG00000164591	ENST00000520112	MYOZ3	150846290	150847449	CD48hr_151162	openGene2openGene	IBD
immune	NaiveT_8h	rs2104047	chr14	68293424	rs1950897	ENSG00000289583	ENST00000691194	ENSG00000289583	68293401	68293771	CD48hr_61927	ocr2openGene	T1D
immune	NaiveT_8h	rs33993564	chr5	150846862	rs10051804	ENSG00000086589	ENST00000521248	RBM22	150846290	150847449	CD48hr_151162	openGene2openGene	IBD
immune	NaiveT_8h	rs33993564	chr5	150846690	rs33993564	ENSG00000086589	ENST00000521248	RBM22	150846290	150847449	CD48hr_151162	openGene2openGene	IBD
immune	NaiveT_8h	rs2910686	chr5	96958112	rs1363974	ENSG00000164308	ENST00000510373	ERAP2	96958043	96958229	CD48hr_147685	openGene2openGene	PSO
immune	NaiveT_8h	rs5743618	chr4	38889552	rs17582907	ENSG00000157796	ENST00000509560	WDR19	38889013	38890048	CD48hr_132274	ocr2openGene	ALG
immune	NaiveT_8h	rs78521699	chr6	2908570	rs17133092	ENSG00000230438	ENST00000692771	SERPINB9P1	2908520	2908937	CD48hr_152723	openGene2openGene	VIT
immune	NaiveT_8h	rs756699	chr5	134092391	rs244680	ENSG00000081059	ENST00000519238	TCF7	134092030	134092438	CD48hr_150304	ocr2openGene	MS
immune	NaiveT_8h	rs2283789	chr22	21567397	rs140490	ENSG00000128228	ENST00000466935	SDF2L1	21567243	21568476	CD48hr_114427	openGene2openGene	CRO
immune	NaiveT_8h	rs13153019	chr5	177357511	rs4075958	ENSG00000246334	ENST00000425316	PRR7-AS1	177357056	177358310	CD48hr_152291	openGene2openGene	ALG
immune	NaiveT_8h	rs7517810	chr1	172894808	rs2157453	ENSG00000117586	ENST00000367718	TNFSF4	172894376	172895549	CD48hr_12355	ocr2openGene	CRO
immune	NaiveT_8h	rs33993564	chr5	150846682	rs58398445	ENSG00000164591	ENST00000520112	MYOZ3	150846290	150847449	CD48hr_151162	openGene2openGene	IBD
immune	NaiveT_8h	rs9926533	chr16	31073073	rs11281612	ENSG00000176723	ENST00000564218	ZNF843	31073002	31074048	CD48hr_69702	openGene2openGene	SLE
immune	NaiveT_8h	rs1350275	chr14	98018971	rs11628876	ENSG00000235785	ENST00000429450	ENSG00000235785	98018641	98019130	CD48hr_63392	ocr2openGene	T1D
immune	NaiveT_8h	rs3197999	chr3	49358324	rs1800668	ENSG00000114316	ENST00000486549	USP4	49357816	49359117	CD48hr_118880	openGene2openGene	IBD
immune	NaiveT_8h	rs3087243	chr2	203849168	rs231811	ENSG00000138443	ENST00000431886	ABI2	203849120	203849306	CD48hr_104783	ocr2openGene	RA
immune	NaiveT_8h	rs2466028	chr8	127197364	rs2466031	ENSG00000249859	ENST00000685634	PVT1	127196693	127197387	CD48hr_187682	openGene2openGene	GD
immune	NaiveT_8h	rs2542162	chr18	12884344	rs2292759	ENSG00000141385	ENST00000692497	AFG3L2	12883008	12884655	CD48hr_79463	openGene2openGene	T1D
immune	NaiveT_8h	rs74984480	chr6	14118274	rs2235369	ENSG00000047579	ENST00000515875	DTNBP1	14117128	14118375	CD48hr_153419	openGene2openGene	RA
immune	NaiveT_8h	rs2542162	chr18	12884344	rs2292759	ENSG00000141385	ENST00000691970	AFG3L2	12883008	12884655	CD48hr_79463	openGene2openGene	T1D
immune	NaiveT_8h	rs3749833	chr5	132473177	rs2548993	ENSG00000283782	ENST00000640655	ENSG00000283782	132473001	132473355	CD48hr_150207	openGene2openGene	ALG
immune	NaiveT_8h	rs6651252	chr8	128555269	rs57593539	ENSG00000249859	ENST00000670535	PVT1	128554767	128555428	CD48hr_187866	ocr2openGene	SLE
immune	NaiveT_8h	rs6651252	chr8	128555269	rs57593539	ENSG00000249859	ENST00000658065	PVT1	128554767	128555428	CD48hr_187866	ocr2openGene	SLE
immune	NaiveT_8h	rs2104047	chr14	68285926	rs8008961	ENSG00000242941	ENST00000493832	RPL12P7	68285364	68285992	CD48hr_61924	ocr2openGene	ALG
immune	NaiveT_8h	rs28449958	chr16	28822933	rs201131521	ENSG00000178188	ENST00000395532	SH2B1	28822534	28824747	CD48hr_69476	openGene2openGene	IBD
immune	NaiveT_8h	rs6908626	chr6	90296024	rs6908626	ENSG00000287789	ENST00000662649	ENSG00000287789	90295889	90297328	CD48hr_159790	openGene2openGene	T1D
immune	NaiveT_8h	rs112006329	chr11	575800	rs34793529	ENSG00000177106	ENST00000318562	EPS8L2	575153	576773	CD48hr_28990	openGene2openGene	SLE
immune	NaiveT_8h	rs12142199	chr1	1337898	rs307370	ENSG00000131591	ENST00000379339	C1orf159	1337846	1338033	CD48hr_80	openGene2openGene	SLE
immune	NaiveT_8h	rs11246217	chr11	575408	rs56333810	ENSG00000177042	ENST00000397512	TMEM80	575153	576773	CD48hr_28990	openGene2openGene	SLE
immune	NaiveT_8h	rs773125	chr12	56042145	rs1131017	ENSG00000170515	ENST00000303305	PA2G4	56042039	56042409	CD48hr_43795	openGene2openGene	RA
immune	NaiveT_8h	rs12445568	chr16	31033362	rs58726213	ENSG00000185947	ENST00000300870	ZNF267	31032615	31034473	CD48hr_69698	openGene2openGene	PSO
immune	NaiveT_8h	rs2247314	chr6	166956742	rs2247314	ENSG00000213066	ENST00000494781	CEP43	166955989	166957586	CD48hr_167324	openGene2openGene	VIT
immune	NaiveT_8h	rs33993564	chr5	150846701	rs61270113	ENSG00000132912	ENST00000521093	DCTN4	150846290	150847449	CD48hr_151162	openGene2openGene	IBD
immune	NaiveT_8h	rs11719975	chr3	18741605	rs9866257	ENSG00000182568	ENST00000457005	SATB1	18740676	18741783	CD48hr_117281	ocr2openGene	MS
immune	NaiveT_8h	rs2066819	chr12	56299736	rs41423244	ENSG00000181852	ENST00000345093	RNF41	56299340	56300645	CD48hr_43824	openGene2openGene	PSO
immune	NaiveT_8h	rs11719975	chr3	18752932	rs9859115	ENSG00000182568	ENST00000415069	SATB1	18752318	18753113	CD48hr_117283	ocr2openGene	MS
immune	NaiveT_8h	rs45475795	chr4	122602677	rs62324191	ENSG00000170917	ENST00000512116	NUDT6	122602409	122603087	CD48hr_137395	ocr2openGene	RA
immune	NaiveT_8h	rs45475795	chr4	122602677	rs62324191	ENSG00000170917	ENST00000304430	NUDT6	122602409	122603087	CD48hr_137395	ocr2openGene	RA
immune	NaiveT_8h	rs7723899	chr5	96897102	rs2161657	ENSG00000247121	ENST00000663822	ENSG00000247121	96896806	96897209	CD48hr_147666	openGene2openGene	CRO
immune	NaiveT_8h	rs77599401	chr1	206716203	rs6680408	ENSG00000162897	ENST00000486178	FCAMR	206716196	206716682	CD48hr_16549	ocr2openGene	T1D
immune	NaiveT_8h	rs11719975	chr3	18752932	rs9859115	ENSG00000182568	ENST00000444341	SATB1	18752318	18753113	CD48hr_117283	ocr2openGene	MS
immune	NaiveT_8h	rs1516971	chr8	128543197	rs938651	ENSG00000254166	ENST00000642010	CASC19	128543196	128543863	CD48hr_187864	ocr2openGene	RA
immune	NaiveT_8h	rs2451258	chr6	159094045	rs2451279	ENSG00000271913	ENST00000606466	TAGAP-AS1	159093634	159094188	CD48hr_166991	openGene2openGene	RA
immune	NaiveT_8h	rs10985070	chr9	120928959	rs1930785	ENSG00000226752	ENST00000639267	CUTALP	120928601	120929419	CD48hr_194099	openGene2openGene	RA
immune	NaiveT_8h	rs10985070	chr9	120928959	rs1930785	ENSG00000226752	ENST00000640808	CUTALP	120928601	120929419	CD48hr_194099	openGene2openGene	RA
immune	NaiveT_8h	rs2066819	chr12	56299736	rs41423244	ENSG00000181852	ENST00000547967	RNF41	56299340	56300645	CD48hr_43824	openGene2openGene	PSO
immune	NaiveT_8h	rs2247314	chr6	166956723	rs2247315	ENSG00000213066	ENST00000476078	CEP43	166955989	166957586	CD48hr_167324	openGene2openGene	VIT
immune	NaiveT_8h	rs27293	chr5	96936824	rs3842058	ENSG00000113441	ENST00000395770	LNPEP	96936767	96936971	CD48hr_147675	openGene2openGene	JIA
immune	NaiveT_8h	rs12445568	chr16	31010559	rs140820592	ENSG00000185947	ENST00000566541	ZNF267	31009898	31011324	CD48hr_69697	openGene2openGene	PSO
immune	NaiveT_8h	rs27293	chr5	96950117	rs7733312	ENSG00000113441	ENST00000231368	LNPEP	96950097	96950326	CD48hr_147679	ocr2openGene	JIA
immune	NaiveT_8h	rs694739	chr11	64284975	rs2510066	ENSG00000207024	ENST00000384297	Y_RNA	64284435	64286098	CD48hr_32806	openGene2openGene	MS
immune	NaiveT_8h	rs57095329	chr5	160467536	rs73318382	ENSG00000113328	ENST00000512163	CCNG1	160467362	160468311	CD48hr_151661	openGene2openGene	SLE
immune	NaiveT_8h	rs3197999	chr3	49171432	rs4955420	ENSG00000178467	ENST00000475629	P4HTM	49171019	49171844	CD48hr_118872	openGene2openGene	IBD
immune	NaiveT_8h	rs1516971	chr8	128543286	rs2011527	ENSG00000254166	ENST00000641880	CASC19	128543196	128543863	CD48hr_187864	ocr2openGene	RA
immune	NaiveT_8h	rs12232003	chr12	53198668	rs12824946	ENSG00000139637	ENST00000548845	MYG1	53198502	53198801	CD48hr_43447	openGene2openGene	T1D
immune	NaiveT_8h	rs57095329	chr5	160468698	rs2277920	ENSG00000254186	ENST00000646617	ENSG00000254186	160468593	160468823	CD48hr_151662	openGene2openGene	SLE
immune	NaiveT_8h	rs11089637	chr22	21628971	rs60051864	ENSG00000099901	ENST00000331821	RANBP1	21628966	21630286	CD48hr_114429	openGene2openGene	RA
immune	NaiveT_8h	rs59716545	chr17	39863805	rs35564481	ENSG00000214546	ENST00000398554	ENSG00000214546	39863762	39864580	CD48hr_74519	openGene2openGene	RA
immune	NaiveT_8h	rs533646	chr11	118692530	rs527475	ENSG00000110367	ENST00000533239	DDX6	118692395	118692760	CD48hr_36908	openGene2openGene	MS
immune	NaiveT_8h	rs1453560	chr17	39867188	rs1453560	ENSG00000141741	ENST00000498164	MIEN1	39866987	39867434	CD48hr_74520	openGene2openGene	SLE
immune	NaiveT_8h	rs6651252	chr8	128553299	rs75370373	ENSG00000249859	ENST00000666223	PVT1	128553044	128553605	CD48hr_187865	ocr2openGene	SLE
immune	NaiveT_8h	rs1516971	chr8	128543286	rs2011527	ENSG00000249859	ENST00000659892	PVT1	128543196	128543863	CD48hr_187864	ocr2openGene	RA
immune	NaiveT_8h	rs1250563	chr10	79285450	rs1250569	ENSG00000108179	ENST00000225174	PPIF	79285370	79285544	CD48hr_25778	ocr2openGene	CRO
immune	NaiveT_8h	rs2495365	chr1	2564775	rs10910090	ENSG00000157873	ENST00000482074	TNFRSF14	2564360	2564797	CD48hr_215	ocr2openGene	UC
immune	NaiveT_8h	rs33993564	chr5	150846783	rs11748158	ENSG00000164587	ENST00000407193	RPS14	150846290	150847449	CD48hr_151162	openGene2openGene	IBD
immune	NaiveT_8h	rs12421615	chr11	64285685	rs887314	ENSG00000149743	ENST00000394547	TRPT1	64284435	64286098	CD48hr_32806	openGene2openGene	VIT
immune	NaiveT_8h	rs6651252	chr8	128543478	rs2138636	ENSG00000254166	ENST00000641934	CASC19	128543196	128543863	CD48hr_187864	ocr2openGene	SLE
immune	NaiveT_8h	rs694739	chr11	64285685	rs887314	ENSG00000110011	ENST00000538961	DNAJC4	64284435	64286098	CD48hr_32806	openGene2openGene	MS
immune	NaiveT_8h	rs12142199	chr1	1337898	rs307370	ENSG00000224051	ENST00000488011	CPTP	1337846	1338033	CD48hr_80	ocr2openGene	SLE
immune	NaiveT_8h	rs33993564	chr5	150846690	rs33993564	ENSG00000132912	ENST00000627368	DCTN4	150846290	150847449	CD48hr_151162	openGene2openGene	IBD
immune	NaiveT_8h	rs1077667	chr19	6668961	rs1077667	ENSG00000125733	ENST00000600428	TRIP10	6668710	6668990	CD48hr_84135	openGene2openGene	MS
immune	NaiveT_8h	rs3197999	chr3	49358324	rs1800668	ENSG00000145022	ENST00000273590	TCTA	49357816	49359117	CD48hr_118880	openGene2openGene	IBD
immune	NaiveT_8h	rs1170436	chr16	68530221	rs1728770	ENSG00000198373	ENST00000568845	WWP2	68529705	68530660	CD48hr_70861	openGene2openGene	SLE
immune	NaiveT_8h	rs63406760	chr12	123075742	rs1260294	ENSG00000090975	ENST00000451868	PITPNM2	123075614	123076352	CD48hr_51973	openGene2openGene	ALG
immune	NaiveT_8h	rs5757584	chr22	39311840	rs5757609	ENSG00000183741	ENST00000469420	CBX6	39310121	39312228	CD48hr_115493	openGene2openGene	CRO
immune	NaiveT_8h	rs9967792	chr2	191114452	rs4254532	ENSG00000173559	ENST00000491331	NABP1	191114326	191114954	CD48hr_102947	ocr2openGene	MS
immune	NaiveT_8h	rs4409785	chr11	95578258	rs4409785	ENSG00000245552	ENST00000501356	ENSG00000245552	95578165	95578409	CD48hr_34837	ocr2openGene	GD
immune	NaiveT_8h	rs1077667	chr19	6668961	rs1077667	ENSG00000125733	ENST00000596543	TRIP10	6668710	6668990	CD48hr_84135	openGene2openGene	MS
immune	NaiveT_8h	rs8054198	chr16	10964558	rs9933623	ENSG00000153066	ENST00000575349	TXNDC11	10964071	10964630	CD48hr_68718	ocr2openGene	SLE
immune	NaiveT_8h	rs694739	chr11	64340005	rs479777	ENSG00000173113	ENST00000544844	TRMT112	64339982	64341180	CD48hr_32814	openGene2openGene	MS
immune	NaiveT_8h	rs7120737	chr11	47767827	rs79811093	ENSG00000109919	ENST00000539759	MTCH2	47766405	47768163	CD48hr_32091	openGene2openGene	MS
immune	NaiveT_8h	rs1701704	chr12	56028855	rs34813703	ENSG00000139531	ENST00000356124	SUOX	56028762	56029089	CD48hr_43788	ocr2openGene	T1D
immune	NaiveT_8h	rs3197999	chr3	49357401	rs1050450	ENSG00000114316	ENST00000351842	USP4	49357300	49357770	CD48hr_118879	openGene2openGene	IBD
immune	NaiveT_8h	rs11221332	chr11	128516011	rs11221335	ENSG00000288975	ENST00000685417	ENSG00000288975	128515859	128516124	CD48hr_37468	ocr2openGene	CEL
immune	NaiveT_8h	rs34841270	chr8	128540609	rs201242438	ENSG00000249859	ENST00000657682	PVT1	128540349	128541349	CD48hr_187862	ocr2openGene	CRO
immune	NaiveT_8h	rs1516971	chr8	128543197	rs938651	ENSG00000254166	ENST00000641674	CASC19	128543196	128543863	CD48hr_187864	ocr2openGene	RA
immune	NaiveT_8h	rs444210	chr6	166957500	rs2149084	ENSG00000272980	ENST00000609590	ENSG00000272980	166955989	166957586	CD48hr_167324	openGene2openGene	CRO
immune	NaiveT_8h	rs33993564	chr5	150846610	rs113199847	ENSG00000086589	ENST00000521248	RBM22	150846290	150847449	CD48hr_151162	openGene2openGene	IBD
immune	NaiveT_8h	rs33993564	chr5	150847077	rs10051924	ENSG00000132912	ENST00000446090	DCTN4	150846290	150847449	CD48hr_151162	openGene2openGene	IBD
immune	NaiveT_8h	rs33993564	chr5	150846730	rs11748151	ENSG00000086589	ENST00000521248	RBM22	150846290	150847449	CD48hr_151162	openGene2openGene	IBD
immune	NaiveT_8h	rs663743	chr11	64340263	rs663743	ENSG00000162302	ENST00000334205	RPS6KA4	64339982	64341180	CD48hr_32814	openGene2openGene	T1D
immune	NaiveT_8h	rs60600003	chr7	37364044	rs77972791	ENSG00000200113	ENST00000363243	ENSG00000200113	37363244	37364373	CD48hr_170641	ocr2openGene	MS
immune	NaiveT_8h	rs1077667	chr19	6675219	rs1862509	ENSG00000125730	ENST00000695652	C3	6674760	6675463	CD48hr_84137	openGene2openGene	MS
immune	NaiveT_8h	rs9652601	chr16	11088277	rs7203793	ENSG00000263080	ENST00000572706	ENSG00000263080	11087867	11089041	CD48hr_68731	ocr2openGene	SLE
immune	NaiveT_8h	rs28449958	chr16	28824361	rs138159013	ENSG00000178188	ENST00000566176	SH2B1	28822534	28824747	CD48hr_69476	openGene2openGene	IBD
immune	NaiveT_8h	rs12445568	chr16	31033576	rs12445650	ENSG00000140691	ENST00000268314	ARMC5	31032615	31034473	CD48hr_69698	openGene2openGene	PSO
immune	NaiveT_8h	rs10936599	chr3	169769649	rs12637184	ENSG00000008952	ENST00000480708	SEC62	169769485	169769652	CD48hr_128344	openGene2openGene	CEL
immune	NaiveT_8h	rs13136820	chr4	40305570	rs71196850	ENSG00000168421	ENST00000614836	RHOH	40305277	40305733	CD48hr_132384	ocr2openGene	VIT
immune	NaiveT_8h	rs2542162	chr18	12884344	rs2292759	ENSG00000141385	ENST00000691179	AFG3L2	12883008	12884655	CD48hr_79463	openGene2openGene	T1D
immune	NaiveT_8h	rs10790268	chr11	118808595	rs28409215	ENSG00000254478	ENST00000532177	ENSG00000254478	118808512	118808712	CD48hr_36922	ocr2openGene	RA
immune	NaiveT_8h	rs6651252	chr8	128553299	rs75370373	ENSG00000249859	ENST00000668215	PVT1	128553044	128553605	CD48hr_187865	ocr2openGene	SLE
immune	NaiveT_8h	rs6651252	chr8	128543682	rs17807904	ENSG00000254166	ENST00000641912	CASC19	128543196	128543863	CD48hr_187864	ocr2openGene	SLE
immune	NaiveT_8h	rs6651252	chr8	128555269	rs57593539	ENSG00000249859	ENST00000655148	PVT1	128554767	128555428	CD48hr_187866	ocr2openGene	SLE
immune	NaiveT_8h	rs231389	chr2	203771467	rs2558210	ENSG00000173166	ENST00000319170	RAPH1	203771348	203771498	CD48hr_104768	openGene2openGene	T1D
immune	NaiveT_8h	rs2104047	chr14	68283210	rs3784099	ENSG00000242941	ENST00000493832	RPL12P7	68282779	68283388	CD48hr_61922	ocr2openGene	ALG
immune	NaiveT_8h	rs1516971	chr8	128543682	rs17807904	ENSG00000254166	ENST00000641934	CASC19	128543196	128543863	CD48hr_187864	ocr2openGene	RA
immune	NaiveT_8h	rs2495365	chr1	2556327	rs2227313	ENSG00000157870	ENST00000464043	PRXL2B	2555536	2557361	CD48hr_213	openGene2openGene	UC
immune	NaiveT_8h	rs7723899	chr5	96896636	rs200093446	ENSG00000247121	ENST00000659319	ENSG00000247121	96896222	96896717	CD48hr_147665	openGene2openGene	CRO
immune	NaiveT_8h	rs7723899	chr5	96896641	rs56321917	ENSG00000247121	ENST00000659319	ENSG00000247121	96896222	96896717	CD48hr_147665	openGene2openGene	CRO
immune	NaiveT_8h	rs11246217	chr11	575408	rs56333810	ENSG00000177042	ENST00000608174	TMEM80	575153	576773	CD48hr_28990	openGene2openGene	SLE
immune	NaiveT_8h	rs34346645	chr3	71505034	rs6780776	ENSG00000114861	ENST00000649659	FOXP1	71504214	71505039	CD48hr_119949	ocr2openGene	VIT
immune	NaiveT_8h	rs630923	chr11	118883644	rs630923	ENSG00000110367	ENST00000526070	DDX6	118883292	118884017	CD48hr_36931	openGene2openGene	CRO
immune	NaiveT_8h	rs35327136	chr17	45409851	rs36078910	ENSG00000006062	ENST00000586644	MAP3K14	45409383	45410081	CD48hr_75073	openGene2openGene	T1D
immune	NaiveT_8h	rs1516971	chr8	128543286	rs2011527	ENSG00000253438	ENST00000643101	PCAT1	128543196	128543863	CD48hr_187864	ocr2openGene	RA
immune	NaiveT_8h	rs59716545	chr17	39868373	rs11557466	ENSG00000161405	ENST00000583368	IKZF3	39867586	39868448	CD48hr_74521	openGene2openGene	RA
immune	NaiveT_8h	rs859637	chr1	172719772	rs859619	ENSG00000117560	ENST00000340030	FASLG	172719754	172719941	CD48hr_12331	ocr2openGene	CEL
immune	NaiveT_8h	rs3802214	chr8	140597934	rs7812673	ENSG00000123908	ENST00000523609	AGO2	140596666	140598187	CD48hr_188296	ocr2openGene	T1D
immune	NaiveT_8h	rs2066819	chr12	56300477	rs2695789	ENSG00000181852	ENST00000547967	RNF41	56299340	56300645	CD48hr_43824	openGene2openGene	PSO
immune	NaiveT_8h	rs508970	chr11	61129867	rs10897141	ENSG00000013725	ENST00000545105	CD6	61129099	61130364	CD48hr_32535	ocr2openGene	RA
immune	NaiveT_8h	rs3197999	chr3	49358927	rs3811699	ENSG00000145020	ENST00000473163	AMT	49357816	49359117	CD48hr_118880	openGene2openGene	IBD
immune	NaiveT_8h	rs57095329	chr5	160467536	rs73318382	ENSG00000113328	ENST00000511683	CCNG1	160467362	160468311	CD48hr_151661	openGene2openGene	SLE
immune	NaiveT_8h	rs61759532	chr17	7337072	rs61759532	ENSG00000161960	ENST00000585024	EIF4A1	7336306	7337459	CD48hr_72485	openGene2openGene	T1D
immune	NaiveT_8h	rs7552167	chr1	24187123	rs78312791	ENSG00000286061	ENST00000652371	RCAN3AS	24186981	24188052	CD48hr_1499	openGene2openGene	PSO
immune	NaiveT_8h	rs55726902	chr12	47810716	rs11168245	ENSG00000111371	ENST00000552197	SLC38A1	47810602	47810816	CD48hr_42936	openGene2openGene	ALG
immune	NaiveT_8h	rs766751473	chr5	132457594	rs4705950	ENSG00000197375	ENST00000685543	SLC22A5	132457406	132457893	CD48hr_150201	ocr2openGene	T1D
immune	NaiveT_8h	rs61839660	chr10	6052734	rs61839660	ENSG00000134460	ENST00000256876	IL2RA	6052193	6053479	CD48hr_19952	ocr2openGene	T1D
immune	NaiveT_8h	rs60946162	chr3	188359798	rs11709472	ENSG00000289331	ENST00000691617	ENSG00000289331	188359739	188360164	CD48hr_129717	ocr2openGene	ALG
immune	NaiveT_8h	rs11590283	chr1	1308516	rs61766198	ENSG00000223823	ENST00000416774	LINC01342	1307771	1309033	CD48hr_76	openGene2openGene	SLE
immune	NaiveT_8h	rs57095329	chr5	160467840	rs57095329	ENSG00000113328	ENST00000512163	CCNG1	160467362	160468311	CD48hr_151661	openGene2openGene	SLE
immune	NaiveT_8h	rs13153019	chr5	177357438	rs4976688	ENSG00000246334	ENST00000506465	PRR7-AS1	177357056	177358310	CD48hr_152291	openGene2openGene	ALG
immune	NaiveT_8h	rs12445568	chr16	31011318	rs72800847	ENSG00000185947	ENST00000394846	ZNF267	31009898	31011324	CD48hr_69697	openGene2openGene	PSO
immune	NaiveT_8h	rs6651252	chr8	128555046	rs6651253	ENSG00000249859	ENST00000653608	PVT1	128554767	128555428	CD48hr_187866	ocr2openGene	SLE
immune	NaiveT_8h	rs6651252	chr8	128543197	rs938651	ENSG00000136997	ENST00000520751	MYC	128543196	128543863	CD48hr_187864	ocr2openGene	SLE
immune	NaiveT_8h	rs2066819	chr12	56359090	rs57870697	ENSG00000062485	ENST00000546930	CS	56358943	56359110	CD48hr_43829	openGene2openGene	PSO
immune	NaiveT_8h	rs2466028	chr8	127189114	rs2456453	ENSG00000249859	ENST00000668098	PVT1	127188868	127189195	CD48hr_187677	openGene2openGene	GD
immune	NaiveT_8h	rs1170436	chr16	68530221	rs1728770	ENSG00000141076	ENST00000562237	UTP4	68529705	68530660	CD48hr_70861	openGene2openGene	SLE
immune	NaiveT_8h	rs4821124	chr22	21628971	rs2298429	ENSG00000099901	ENST00000411892	RANBP1	21628966	21630286	CD48hr_114429	openGene2openGene	PSO
immune	NaiveT_8h	rs181826	chr5	142110526	rs12656877	ENSG00000113552	ENST00000515747	GNPDA1	142110406	142110564	CD48hr_150755	ocr2openGene	CRO
immune	NaiveT_8h	rs9611565	chr22	41413899	rs132919	ENSG00000100417	ENST00000414636	PMM1	41412852	41414697	CD48hr_115761	ocr2openGene	VIT
immune	NaiveT_8h	rs7130753	chr11	111604616	rs541198	ENSG00000086848	ENST00000613181	ALG9	111604482	111604668	CD48hr_36614	openGene2openGene	ALG
immune	NaiveT_8h	rs4690229	chr4	986676	rs4690220	ENSG00000127419	ENST00000504505	TMEM175	986579	987632	CD48hr_130347	openGene2openGene	SLE
immune	NaiveT_8h	rs33993564	chr5	150846823	rs10058821	ENSG00000164591	ENST00000521300	MYOZ3	150846290	150847449	CD48hr_151162	openGene2openGene	IBD
immune	NaiveT_8h	rs3197999	chr3	49358927	rs3811699	ENSG00000145020	ENST00000636188	AMT	49357816	49359117	CD48hr_118880	openGene2openGene	IBD
immune	NaiveT_8h	rs17020139	chr1	107820904	rs75125154	ENSG00000226822	ENST00000634635	LINC02785	107820848	107821858	CD48hr_9443	openGene2openGene	HT
immune	NaiveT_8h	rs12727642	chr1	7954508	rs35731977	ENSG00000049249	ENST00000615230	TNFRSF9	7953746	7954719	CD48hr_425	openGene2openGene	CEL
immune	NaiveT_8h	rs77599401	chr1	206717289	rs74745748	ENSG00000162892	ENST00000391929	IL24	206717252	206717593	CD48hr_16550	ocr2openGene	T1D
immune	NaiveT_8h	rs11590283	chr1	1308516	rs61766198	ENSG00000127054	ENST00000493534	INTS11	1307771	1309033	CD48hr_76	openGene2openGene	SLE
immune	NaiveT_8h	rs12445568	chr16	31033576	rs12445650	ENSG00000167395	ENST00000300850	ZNF646	31032615	31034473	CD48hr_69698	openGene2openGene	PSO
immune	NaiveT_8h	rs73178598	chr3	18724663	rs34834433	ENSG00000182568	ENST00000415069	SATB1	18724325	18724871	CD48hr_117277	ocr2openGene	CRO
immune	NaiveT_8h	rs33993564	chr5	150846862	rs10051804	ENSG00000164587	ENST00000407193	RPS14	150846290	150847449	CD48hr_151162	openGene2openGene	IBD
immune	NaiveT_8h	rs7679	chr20	45934368	rs1057208	ENSG00000064601	ENST00000607212	CTSA	45933695	45935600	CD48hr_109981	openGene2openGene	SLE
immune	NaiveT_8h	rs6881706	chr5	35883632	rs10214237	ENSG00000113456	ENST00000382038	RAD1	35883270	35883678	CD48hr_144100	ocr2openGene	MS
immune	NaiveT_8h	rs28449958	chr16	28822933	rs201131521	ENSG00000177548	ENST00000570030	RABEP2	28822534	28824747	CD48hr_69476	openGene2openGene	IBD
immune	NaiveT_8h	rs13136820	chr4	40305547	rs13136820	ENSG00000168421	ENST00000614836	RHOH	40305277	40305733	CD48hr_132384	ocr2openGene	GD
immune	NaiveT_8h	rs694739	chr11	64284975	rs2510066	ENSG00000219435	ENST00000535981	CATSPERZ	64284435	64286098	CD48hr_32806	openGene2openGene	MS
immune	NaiveT_8h	rs4671601	chr2	64609133	rs4671601	ENSG00000288986	ENST00000692605	ENSG00000288986	64608946	64609930	CD48hr_92142	ocr2openGene	ALG
immune	NaiveT_8h	rs61839660	chr10	6052734	rs61839660	ENSG00000237943	ENST00000609627	PRKCQ-AS1	6052193	6053479	CD48hr_19952	ocr2openGene	ALG
immune	NaiveT_8h	rs13018977	chr2	241316415	rs13006939	ENSG00000115677	ENST00000426343	HDLBP	241314862	241316652	CD48hr_108085	openGene2openGene	T1D
immune	NaiveT_8h	rs6651252	chr8	128543197	rs938651	ENSG00000254166	ENST00000641523	CASC19	128543196	128543863	CD48hr_187864	ocr2openGene	SLE
immune	NaiveT_8h	rs28449958	chr16	28863801	rs7198606	ENSG00000177548	ENST00000564579	RABEP2	28862971	28864247	CD48hr_69480	openGene2openGene	IBD
immune	NaiveT_8h	rs28449958	chr16	28864161	rs7193733	ENSG00000177548	ENST00000563577	RABEP2	28862971	28864247	CD48hr_69480	openGene2openGene	IBD
immune	NaiveT_8h	rs60600003	chr7	37364044	rs77972791	ENSG00000155849	ENST00000448602	ELMO1	37363244	37364373	CD48hr_170641	ocr2openGene	MS
immune	NaiveT_8h	rs2250268	chr20	1676883	rs2250261	ENSG00000101307	ENST00000568365	SIRPB1	1676747	1677029	CD48hr_108278	openGene2openGene	T1D
immune	NaiveT_8h	rs12142199	chr1	1308516	rs61766198	ENSG00000224051	ENST00000343938	CPTP	1307771	1309033	CD48hr_76	openGene2openGene	SLE
immune	NaiveT_8h	rs7668577	chr4	26093692	rs35944082	ENSG00000168214	ENST00000680210	RBPJ	26093355	26093989	CD48hr_131229	ocr2openGene	T1D
immune	NaiveT_8h	rs150254607	chr4	122602677	rs62324191	ENSG00000170917	ENST00000503370	NUDT6	122602409	122603087	CD48hr_137395	ocr2openGene	ALG
immune	NaiveT_8h	rs1170436	chr16	68530221	rs1728770	ENSG00000141076	ENST00000352319	UTP4	68529705	68530660	CD48hr_70861	openGene2openGene	SLE
immune	NaiveT_8h	rs77599401	chr1	206685302	rs181345810	ENSG00000278465	ENST00000622159	MIR6769B	206684670	206686729	CD48hr_16543	openGene2openGene	T1D
immune	NaiveT_8h	rs694739	chr11	64285685	rs887314	ENSG00000168439	ENST00000305218	STIP1	64284435	64286098	CD48hr_32806	openGene2openGene	MS
immune	NaiveT_8h	rs2304206	chr19	49677009	rs975484	ENSG00000142534	ENST00000602252	RPS11	49676612	49677879	CD48hr_87514	openGene2openGene	VIT
immune	NaiveT_8h	rs1516971	chr8	128543682	rs17807904	ENSG00000254166	ENST00000641991	CASC19	128543196	128543863	CD48hr_187864	ocr2openGene	RA
immune	NaiveT_8h	rs2910686	chr5	96986715	rs38034	ENSG00000164308	ENST00000507346	ERAP2	96986526	96986730	CD48hr_147693	ocr2openGene	PSO
immune	NaiveT_8h	rs694739	chr11	64284975	rs2510066	ENSG00000168439	ENST00000538945	STIP1	64284435	64286098	CD48hr_32806	openGene2openGene	MS
immune	NaiveT_8h	rs3812565	chr9	136399391	rs11145889	ENSG00000177239	ENST00000475449	MAN1B1	136399381	136399927	CD48hr_195089	openGene2openGene	IBD
immune	NaiveT_8h	rs2104047	chr14	68261762	rs17105278	ENSG00000185650	ENST00000555997	ZFP36L1	68260724	68262010	CD48hr_61917	ocr2openGene	ALG
immune	NaiveT_8h	rs12445568	chr16	31033576	rs12445650	ENSG00000167394	ENST00000564456	ZNF668	31032615	31034473	CD48hr_69698	openGene2openGene	PSO
immune	NaiveT_8h	rs12142199	chr1	1308516	rs61766198	ENSG00000127054	ENST00000545578	INTS11	1307771	1309033	CD48hr_76	openGene2openGene	SLE
immune	NaiveT_8h	rs12421615	chr11	64285685	rs887314	ENSG00000173486	ENST00000652094	FKBP2	64284435	64286098	CD48hr_32806	openGene2openGene	VIT
immune	NaiveT_8h	rs12445568	chr16	31033362	rs58726213	ENSG00000140691	ENST00000268314	ARMC5	31032615	31034473	CD48hr_69698	openGene2openGene	PSO
immune	NaiveT_8h	rs9926533	chr16	31073073	rs11281612	ENSG00000167397	ENST00000472468	VKORC1	31073002	31074048	CD48hr_69702	openGene2openGene	SLE
immune	NaiveT_8h	rs73178598	chr3	18758386	rs73178580	ENSG00000182568	ENST00000606296	SATB1	18757786	18758447	CD48hr_117284	ocr2openGene	CRO
immune	NaiveT_8h	rs11246217	chr11	613757	rs59115876	ENSG00000174775	ENST00000462734	HRAS	613509	614013	CD48hr_28994	openGene2openGene	SLE
immune	NaiveT_8h	rs10947428	chr6	33694890	rs684119	ENSG00000204188	ENST00000610663	GGNBP1	33694508	33695127	CD48hr_155007	ocr2openGene	ALG
immune	NaiveT_8h	rs63406760	chr12	123364549	rs7485502	ENSG00000111328	ENST00000652466	CDK2AP1	123364354	123365992	CD48hr_51998	openGene2openGene	ALG
immune	NaiveT_8h	rs36014129	chr6	26021644	rs41266779	ENSG00000275221	ENST00000618958	H2AC15	26021008	26022027	CD48hr_154196	openGene2openGene	SLE
immune	NaiveT_8h	rs6651252	chr8	128543478	rs2138636	ENSG00000254166	ENST00000641912	CASC19	128543196	128543863	CD48hr_187864	ocr2openGene	SLE
immune	NaiveT_8h	rs36014129	chr6	26044636	rs35506517	ENSG00000275221	ENST00000618958	H2AC15	26044328	26044845	CD48hr_154204	openGene2openGene	SLE
immune	NaiveT_8h	rs6651252	chr8	128555046	rs6651253	ENSG00000249859	ENST00000657945	PVT1	128554767	128555428	CD48hr_187866	ocr2openGene	SLE
immune	NaiveT_8h	rs6651252	chr8	128555046	rs6651253	ENSG00000249859	ENST00000657682	PVT1	128554767	128555428	CD48hr_187866	ocr2openGene	SLE
immune	NaiveT_8h	rs231389	chr2	203771467	rs2558210	ENSG00000173166	ENST00000453034	RAPH1	203771348	203771498	CD48hr_104768	openGene2openGene	T1D
immune	NaiveT_8h	rs7679	chr20	45934368	rs1057208	ENSG00000064601	ENST00000493522	CTSA	45933695	45935600	CD48hr_109981	openGene2openGene	SLE
immune	NaiveT_8h	rs3197999	chr3	50350442	rs73082914	ENSG00000114779	ENST00000483233	ABHD14B	50350427	50351294	CD48hr_118951	openGene2openGene	IBD
immune	NaiveT_8h	rs2910686	chr5	96958225	rs2351010	ENSG00000164308	ENST00000510309	ERAP2	96958043	96958229	CD48hr_147685	openGene2openGene	PSO
immune	NaiveT_8h	rs6738825	chr2	197994193	rs10177758	ENSG00000286020	ENST00000650958	ENSG00000286020	197993453	197994368	CD48hr_104188	ocr2openGene	SLE
immune	NaiveT_8h	rs34346645	chr3	71505034	rs6780776	ENSG00000114861	ENST00000650188	FOXP1	71504214	71505039	CD48hr_119949	ocr2openGene	VIT
immune	NaiveT_8h	rs6880778	chr5	40410482	rs11742570	ENSG00000289540	ENST00000686725	ENSG00000289540	40410188	40411146	CD48hr_144355	openGene2openGene	MS
immune	NaiveT_8h	rs3197999	chr3	50350442	rs73082914	ENSG00000243989	ENST00000496679	ACY1	50350427	50351294	CD48hr_118951	openGene2openGene	IBD
immune	NaiveT_8h	rs11150589	chr16	30471219	rs12598978	ENSG00000169955	ENST00000252799	ZNF747	30470896	30471387	CD48hr_69628	openGene2openGene	UC
immune	NaiveT_8h	rs5743618	chr4	38783057	rs10034903	ENSG00000249685	ENST00000507579	ENSG00000249685	38782910	38783125	CD48hr_132262	openGene2openGene	ALG
immune	NaiveT_8h	rs2247314	chr6	166956504	rs2247325	ENSG00000213066	ENST00000476078	CEP43	166955989	166957586	CD48hr_167324	openGene2openGene	VIT
immune	NaiveT_8h	rs33993564	chr5	150846690	rs33993564	ENSG00000132912	ENST00000519313	DCTN4	150846290	150847449	CD48hr_151162	openGene2openGene	IBD
immune	NaiveT_8h	rs4924273	chr15	38554477	rs7170151	ENSG00000175779	ENST00000645994	LINC02694	38554405	38554704	CD48hr_64657	ocr2openGene	MS
immune	NaiveT_8h	rs10174949	chr2	8303673	rs10178845	ENSG00000115738	ENST00000472142	ID2	8303534	8303866	CD48hr_88437	ocr2openGene	ALG
immune	NaiveT_8h	rs2233278	chr5	151098662	rs76462670	ENSG00000145901	ENST00000315050	TNIP1	151098170	151098709	CD48hr_151185	ocr2openGene	PSO
immune	NaiveT_8h	rs2233278	chr5	151098662	rs76462670	ENSG00000145901	ENST00000521423	TNIP1	151098170	151098709	CD48hr_151185	ocr2openGene	PSO
immune	NaiveT_8h	rs1782645	chr10	79285450	rs1250569	ENSG00000108179	ENST00000472580	PPIF	79285370	79285544	CD48hr_25778	ocr2openGene	MS
immune	NaiveT_8h	rs11719975	chr3	18758024	rs3923396	ENSG00000182568	ENST00000415069	SATB1	18757786	18758447	CD48hr_117284	ocr2openGene	MS
immune	NaiveT_8h	rs56750287	chr17	39848676	rs34233420	ENSG00000161405	ENST00000583368	IKZF3	39848645	39849002	CD48hr_74517	ocr2openGene	T1D
immune	NaiveT_8h	rs61759532	chr17	7337072	rs61759532	ENSG00000161960	ENST00000584784	EIF4A1	7336306	7337459	CD48hr_72485	openGene2openGene	T1D
immune	NaiveT_8h	rs7665090	chr4	102630911	rs7690700	ENSG00000109332	ENST00000507845	UBE2D3	102630606	102631146	CD48hr_136027	ocr2openGene	MS
immune	NaiveT_8h	rs11719975	chr3	18752932	rs9859115	ENSG00000182568	ENST00000454909	SATB1	18752318	18753113	CD48hr_117283	ocr2openGene	MS
immune	NaiveT_8h	rs2451258	chr6	159094045	rs2451279	ENSG00000271913	ENST00000654871	TAGAP-AS1	159093634	159094188	CD48hr_166991	openGene2openGene	RA
immune	NaiveT_8h	rs27293	chr5	96881988	rs11375466	ENSG00000113441	ENST00000231368	LNPEP	96881563	96882081	CD48hr_147661	openGene2openGene	JIA
immune	NaiveT_8h	rs6651252	chr8	128553299	rs75370373	ENSG00000249859	ENST00000660122	PVT1	128553044	128553605	CD48hr_187865	ocr2openGene	SLE
immune	NaiveT_8h	rs2762051	chr13	50237015	rs2765769	ENSG00000176124	ENST00000468168	DLEU1	50236556	50237485	CD48hr_53981	ocr2openGene	CEL
immune	NaiveT_8h	rs12445568	chr16	31033576	rs12445650	ENSG00000185947	ENST00000566541	ZNF267	31032615	31034473	CD48hr_69698	openGene2openGene	PSO
immune	NaiveT_8h	rs60131261	chr6	29965120	rs3903160	ENSG00000204642	ENST00000475996	HLA-F	29964693	29965425	CD48hr_154540	ocr2openGene	VIT
immune	NaiveT_8h	rs2247314	chr6	166956742	rs2247314	ENSG00000213066	ENST00000349556	CEP43	166955989	166957586	CD48hr_167324	openGene2openGene	VIT
immune	NaiveT_8h	rs13153019	chr5	177357511	rs4075958	ENSG00000246334	ENST00000506465	PRR7-AS1	177357056	177358310	CD48hr_152291	openGene2openGene	ALG
immune	NaiveT_8h	rs2247314	chr6	166956723	rs2247315	ENSG00000213066	ENST00000349556	CEP43	166955989	166957586	CD48hr_167324	openGene2openGene	VIT
immune	NaiveT_8h	rs7723899	chr5	96896582	rs2549785	ENSG00000248489	ENST00000693407	CHD1-DT	96896222	96896717	CD48hr_147665	openGene2openGene	CRO
immune	NaiveT_8h	rs2790159	chr10	58283096	rs11335426	ENSG00000122873	ENST00000464703	CISD1	58282387	58283160	CD48hr_23986	ocr2openGene	CRO
immune	NaiveT_8h	rs11246217	chr11	575408	rs56333810	ENSG00000177542	ENST00000528936	SLC25A22	575153	576773	CD48hr_28990	openGene2openGene	SLE
immune	NaiveT_8h	rs7187776	chr16	28824359	rs149808056	ENSG00000149925	ENST00000569545	ALDOA	28822534	28824747	CD48hr_69476	openGene2openGene	T1D
immune	NaiveT_8h	rs6990534	chr8	127802783	rs4410871	ENSG00000249859	ENST00000692433	PVT1	127802658	127803057	CD48hr_187743	ocr2openGene	ALG
immune	NaiveT_8h	rs4821124	chr22	21628971	rs2298429	ENSG00000099901	ENST00000418705	RANBP1	21628966	21630286	CD48hr_114429	openGene2openGene	PSO
immune	NaiveT_8h	rs1516971	chr8	128540610	rs2392944	ENSG00000221176	ENST00000408249	MIR1207	128540349	128541349	CD48hr_187862	ocr2openGene	RA
immune	NaiveT_8h	rs77599401	chr1	206716203	rs6680408	ENSG00000162892	ENST00000611909	IL24	206716196	206716682	CD48hr_16549	ocr2openGene	T1D
immune	NaiveT_8h	rs864537	chr1	167439069	rs2462552	ENSG00000143162	ENST00000370509	CREG1	167439054	167439768	CD48hr_11823	openGene2openGene	CEL
immune	NaiveT_8h	rs7723899	chr5	96896546	chr5:96232250	ENSG00000248489	ENST00000513175	CHD1-DT	96896222	96896717	CD48hr_147665	openGene2openGene	CRO
immune	NaiveT_8h	rs74984480	chr6	14118274	rs2235369	ENSG00000047579	ENST00000506844	DTNBP1	14117128	14118375	CD48hr_153419	openGene2openGene	RA
immune	NaiveT_8h	rs8079075	chr17	39868045	rs112880843	ENSG00000141738	ENST00000445327	GRB7	39867586	39868448	CD48hr_74521	openGene2openGene	SLE
immune	NaiveT_8h	rs2456449	chr8	127189114	rs2456453	ENSG00000136997	ENST00000641252	MYC	127188868	127189195	CD48hr_187677	openGene2openGene	MS
immune	NaiveT_8h	rs28449958	chr16	28824361	rs138159013	ENSG00000178188	ENST00000567536	SH2B1	28822534	28824747	CD48hr_69476	openGene2openGene	IBD
immune	NaiveT_8h	rs4976646	chr5	177363161	rs67111717	ENSG00000169223	ENST00000515209	LMAN2	177362586	177363450	CD48hr_152293	openGene2openGene	MS
immune	NaiveT_8h	rs2283789	chr22	21630090	rs3747093	ENSG00000185651	ENST00000545681	UBE2L3	21628966	21630286	CD48hr_114429	openGene2openGene	CRO
immune	NaiveT_8h	rs9611565	chr22	41405791	rs132908	ENSG00000100410	ENST00000491254	PHF5A	41405652	41405952	CD48hr_115760	ocr2openGene	VIT
immune	NaiveT_8h	rs11643872	chr16	30994626	rs11441998	ENSG00000140691	ENST00000408912	ARMC5	30994561	30994809	CD48hr_69695	openGene2openGene	GD
immune	NaiveT_8h	rs33993564	chr5	150846823	rs10058821	ENSG00000164587	ENST00000407193	RPS14	150846290	150847449	CD48hr_151162	openGene2openGene	IBD
immune	NaiveT_8h	rs864537	chr1	167439069	rs2462552	ENSG00000143190	ENST00000648671	POU2F1	167439054	167439768	CD48hr_11823	openGene2openGene	CEL
immune	NaiveT_8h	rs1453560	chr17	39868045	rs112880843	ENSG00000131748	ENST00000484773	STARD3	39867586	39868448	CD48hr_74521	openGene2openGene	SLE
immune	NaiveT_8h	rs71624119	chr5	56142753	rs6859219	ENSG00000249236	ENST00000645512	ENSG00000249236	56142486	56143232	CD48hr_145142	ocr2openGene	MS
immune	NaiveT_8h	rs3197999	chr3	49358927	rs3811699	ENSG00000145020	ENST00000637059	AMT	49357816	49359117	CD48hr_118880	openGene2openGene	IBD
immune	NaiveT_8h	rs1453560	chr17	39868045	rs112880843	ENSG00000141738	ENST00000394209	GRB7	39867586	39868448	CD48hr_74521	openGene2openGene	SLE
immune	NaiveT_8h	rs12142199	chr1	1308516	rs61766198	ENSG00000127054	ENST00000527719	INTS11	1307771	1309033	CD48hr_76	openGene2openGene	SLE
immune	NaiveT_8h	rs11590283	chr1	1308516	rs61766198	ENSG00000284372	ENST00000616525	MIR6808	1307771	1309033	CD48hr_76	openGene2openGene	SLE
immune	NaiveT_8h	rs11590283	chr1	1308516	rs61766198	ENSG00000131591	ENST00000467751	C1orf159	1307771	1309033	CD48hr_76	openGene2openGene	SLE
immune	NaiveT_8h	rs7668577	chr4	26093692	rs35944082	ENSG00000168214	ENST00000348160	RBPJ	26093355	26093989	CD48hr_131229	ocr2openGene	T1D
immune	NaiveT_8h	rs1516971	chr8	128543286	rs2011527	ENSG00000254166	ENST00000641704	CASC19	128543196	128543863	CD48hr_187864	ocr2openGene	RA
immune	NaiveT_8h	rs34841270	chr8	128543197	rs938651	ENSG00000254166	ENST00000641174	CASC19	128543196	128543863	CD48hr_187864	ocr2openGene	CRO
immune	NaiveT_8h	rs9926533	chr16	31106068	rs56314408	ENSG00000176723	ENST00000315678	ZNF843	31105684	31106128	CD48hr_69706	openGene2openGene	SLE
immune	NaiveT_8h	rs2910686	chr5	96957449	rs4360063	ENSG00000164308	ENST00000510373	ERAP2	96957395	96957722	CD48hr_147683	openGene2openGene	PSO
immune	NaiveT_8h	rs2266959	chr22	21568075	rs140491	ENSG00000161179	ENST00000292778	YDJC	21567243	21568476	CD48hr_114427	openGene2openGene	JIA
immune	NaiveT_8h	rs2451258	chr6	159093746	rs654690	ENSG00000271913	ENST00000646912	TAGAP-AS1	159093634	159094188	CD48hr_166991	openGene2openGene	PSO
immune	NaiveT_8h	rs11590283	chr1	1337898	rs307370	ENSG00000127054	ENST00000430786	INTS11	1337846	1338033	CD48hr_80	ocr2openGene	SLE
immune	NaiveT_8h	rs60600003	chr7	37364044	rs77972791	ENSG00000155849	ENST00000453399	ELMO1	37363244	37364373	CD48hr_170641	ocr2openGene	MS
immune	NaiveT_8h	rs9926533	chr16	30994626	rs11441998	ENSG00000140691	ENST00000408912	ARMC5	30994561	30994809	CD48hr_69695	openGene2openGene	SLE
immune	NaiveT_8h	rs2762051	chr13	50235802	rs2580191	ENSG00000136104	ENST00000646709	RNASEH2B	50235750	50235962	CD48hr_53980	ocr2openGene	CEL
immune	NaiveT_8h	rs2910686	chr5	96958225	rs2351010	ENSG00000164308	ENST00000510373	ERAP2	96958043	96958229	CD48hr_147685	openGene2openGene	PSO
immune	NaiveT_8h	rs7204270	chr16	30183519	rs930392	ENSG00000288983	ENST00000689900	ENSG00000288983	30183203	30184711	CD48hr_69602	openGene2openGene	MS
immune	NaiveT_8h	rs740474	chr5	141636721	rs1421896	ENSG00000197948	ENST00000522783	FCHSD1	141636249	141638388	CD48hr_150704	openGene2openGene	ALG
immune	NaiveT_8h	rs2910686	chr5	96986715	rs38034	ENSG00000164308	ENST00000508077	ERAP2	96986526	96986730	CD48hr_147693	ocr2openGene	PSO
immune	NaiveT_8h	rs243323	chr16	11264161	rs243318	ENSG00000263080	ENST00000572913	ENSG00000263080	11263650	11264277	CD48hr_68750	ocr2openGene	SLE
immune	NaiveT_8h	rs1170436	chr16	68529840	rs1645936	ENSG00000141076	ENST00000352319	UTP4	68529705	68530660	CD48hr_70861	openGene2openGene	SLE
immune	NaiveT_8h	rs11590283	chr1	1308516	rs61766198	ENSG00000127054	ENST00000540437	INTS11	1307771	1309033	CD48hr_76	openGene2openGene	SLE
immune	NaiveT_8h	rs756699	chr5	134092391	rs244680	ENSG00000081059	ENST00000395023	TCF7	134092030	134092438	CD48hr_150304	ocr2openGene	MS
immune	NaiveT_8h	rs4976646	chr5	177363161	rs67111717	ENSG00000169223	ENST00000694903	LMAN2	177362586	177363450	CD48hr_152293	openGene2openGene	MS
immune	NaiveT_8h	rs3197999	chr3	50350442	rs73082914	ENSG00000145050	ENST00000470900	MANF	50350427	50351294	CD48hr_118951	openGene2openGene	IBD
immune	NaiveT_8h	rs33993564	chr5	150846512	rs11741515	ENSG00000164591	ENST00000520112	MYOZ3	150846290	150847449	CD48hr_151162	openGene2openGene	IBD
immune	NaiveT_8h	rs33993564	chr5	150846579	rs111719118	ENSG00000164587	ENST00000407193	RPS14	150846290	150847449	CD48hr_151162	openGene2openGene	IBD
immune	NaiveT_8h	rs2104047	chr14	68261762	rs17105278	ENSG00000185650	ENST00000336440	ZFP36L1	68260724	68262010	CD48hr_61917	ocr2openGene	ALG
immune	NaiveT_8h	rs2542162	chr18	12884344	rs2292759	ENSG00000141385	ENST00000688199	AFG3L2	12883008	12884655	CD48hr_79463	openGene2openGene	T1D
immune	NaiveT_8h	rs2466028	chr8	127196837	rs2456455	ENSG00000249859	ENST00000689722	PVT1	127196693	127197387	CD48hr_187682	openGene2openGene	GD
immune	NaiveT_8h	rs63406760	chr12	123364549	rs7485502	ENSG00000111328	ENST00000535796	CDK2AP1	123364354	123365992	CD48hr_51998	openGene2openGene	ALG
immune	NaiveT_8h	rs4671601	chr2	64609133	rs4671601	ENSG00000226756	ENST00000439964	ENSG00000226756	64608946	64609930	CD48hr_92142	ocr2openGene	ALG
immune	NaiveT_8h	rs6651252	chr8	128555046	rs6651253	ENSG00000249859	ENST00000655148	PVT1	128554767	128555428	CD48hr_187866	ocr2openGene	SLE
immune	NaiveT_8h	rs11021232	chr11	95578258	rs4409785	ENSG00000245552	ENST00000687462	ENSG00000245552	95578165	95578409	CD48hr_34837	ocr2openGene	VIT
immune	NaiveT_8h	rs2762051	chr13	50235802	rs2580191	ENSG00000176124	ENST00000468168	DLEU1	50235750	50235962	CD48hr_53980	ocr2openGene	CEL
immune	NaiveT_8h	rs60131261	chr6	29965120	rs3903160	ENSG00000204642	ENST00000444621	HLA-F	29964693	29965425	CD48hr_154540	ocr2openGene	VIT
immune	NaiveT_8h	rs6651252	chr8	128555046	rs6651253	ENSG00000249859	ENST00000658065	PVT1	128554767	128555428	CD48hr_187866	ocr2openGene	SLE
immune	NaiveT_8h	rs6651252	chr8	128553299	rs75370373	ENSG00000249859	ENST00000668351	PVT1	128553044	128553605	CD48hr_187865	ocr2openGene	SLE
immune	NaiveT_8h	rs1887428	chr9	4984530	rs1887428	ENSG00000270639	ENST00000604092	ECM1P1	4984263	4985794	CD48hr_188832	openGene2openGene	IBD
immune	NaiveT_8h	rs11150589	chr16	30471173	rs11150589	ENSG00000169955	ENST00000395094	ZNF747	30470896	30471387	CD48hr_69628	openGene2openGene	UC
immune	NaiveT_8h	rs4690229	chr4	973551	rs113075206	ENSG00000127418	ENST00000512174	FGFRL1	972690	973952	CD48hr_130345	openGene2openGene	SLE
immune	NaiveT_8h	rs930297	chr17	75412743	rs9914731	ENSG00000177885	ENST00000581959	GRB2	75412469	75412915	CD48hr_78189	ocr2openGene	SLE
immune	NaiveT_8h	rs28449958	chr16	28863883	rs11864750	ENSG00000178188	ENST00000567536	SH2B1	28862971	28864247	CD48hr_69480	openGene2openGene	IBD
immune	NaiveT_8h	rs4690229	chr4	986676	rs4690220	ENSG00000127418	ENST00000510644	FGFRL1	986579	987632	CD48hr_130347	openGene2openGene	SLE
immune	NaiveT_8h	rs4690229	chr4	986676	rs4690220	ENSG00000127418	ENST00000512562	FGFRL1	986579	987632	CD48hr_130347	openGene2openGene	SLE
immune	NaiveT_8h	rs28449958	chr16	28863226	rs62037367	ENSG00000178188	ENST00000322610	SH2B1	28862971	28864247	CD48hr_69480	openGene2openGene	IBD
immune	NaiveT_8h	rs34346645	chr3	71454328	rs11707890	ENSG00000114861	ENST00000648748	FOXP1	71454301	71454471	CD48hr_119931	ocr2openGene	VIT
immune	NaiveT_8h	rs7723899	chr5	96896698	rs2548536	ENSG00000247121	ENST00000669694	ENSG00000247121	96896222	96896717	CD48hr_147665	openGene2openGene	CRO
immune	NaiveT_8h	rs45475795	chr4	122602677	rs62324191	ENSG00000170917	ENST00000513517	NUDT6	122602409	122603087	CD48hr_137395	ocr2openGene	RA
immune	NaiveT_8h	rs2298428	chr22	21567397	rs140490	ENSG00000161179	ENST00000415762	YDJC	21567243	21568476	CD48hr_114427	openGene2openGene	CEL
immune	NaiveT_8h	rs55726902	chr12	47810716	rs11168245	ENSG00000111371	ENST00000549049	SLC38A1	47810602	47810816	CD48hr_42936	openGene2openGene	ALG
immune	NaiveT_8h	rs4924273	chr15	38554477	rs7170151	ENSG00000175779	ENST00000560203	LINC02694	38554405	38554704	CD48hr_64657	ocr2openGene	MS
immune	NaiveT_8h	rs2066819	chr12	56300477	rs2695789	ENSG00000181852	ENST00000551711	RNF41	56299340	56300645	CD48hr_43824	openGene2openGene	PSO
immune	NaiveT_8h	rs11719975	chr3	18758024	rs3923396	ENSG00000182568	ENST00000454909	SATB1	18757786	18758447	CD48hr_117284	ocr2openGene	MS
immune	NaiveT_8h	rs61839660	chr10	6052734	rs61839660	ENSG00000134470	ENST00000397248	IL15RA	6052193	6053479	CD48hr_19952	ocr2openGene	ALG
immune	NaiveT_8h	rs61839660	chr10	6052734	rs61839660	ENSG00000134470	ENST00000397251	IL15RA	6052193	6053479	CD48hr_19952	ocr2openGene	ALG
immune	NaiveT_8h	rs7723899	chr5	96897102	rs2161657	ENSG00000247121	ENST00000660209	ENSG00000247121	96896806	96897209	CD48hr_147666	openGene2openGene	CRO
immune	NaiveT_8h	rs56129466	chr11	128302575	rs61907718	ENSG00000151702	ENST00000527767	FLI1	128302442	128302886	CD48hr_37402	openGene2openGene	ALG
immune	NaiveT_8h	rs11719975	chr3	18752932	rs9859115	ENSG00000182568	ENST00000487699	SATB1	18752318	18753113	CD48hr_117283	ocr2openGene	MS
immune	NaiveT_8h	rs57095329	chr5	160467840	rs57095329	ENSG00000113328	ENST00000510664	CCNG1	160467362	160468311	CD48hr_151661	openGene2openGene	SLE
immune	NaiveT_8h	rs533646	chr11	118700414	rs658676	ENSG00000278376	ENST00000610705	ENSG00000278376	118700218	118700481	CD48hr_36911	openGene2openGene	MS
immune	NaiveT_8h	rs45475795	chr4	122602677	rs62324191	ENSG00000170917	ENST00000503370	NUDT6	122602409	122603087	CD48hr_137395	ocr2openGene	RA
immune	NaiveT_8h	rs3802214	chr8	140597934	rs7812673	ENSG00000123908	ENST00000517293	AGO2	140596666	140598187	CD48hr_188296	ocr2openGene	T1D
immune	NaiveT_8h	rs2762051	chr13	50235802	rs2580191	ENSG00000176124	ENST00000490577	DLEU1	50235750	50235962	CD48hr_53980	ocr2openGene	CEL
immune	NaiveT_8h	rs57095329	chr5	160467536	rs73318382	ENSG00000038274	ENST00000695024	MAT2B	160467362	160468311	CD48hr_151661	openGene2openGene	SLE
immune	NaiveT_8h	rs9792269	chr8	128251814	rs10808568	ENSG00000249859	ENST00000666147	PVT1	128251418	128252319	CD48hr_187842	ocr2openGene	CEL
immune	NaiveT_8h	rs10936599	chr3	169772158	rs3821383	ENSG00000163584	ENST00000475836	RPL22L1	169772146	169772371	CD48hr_128346	openGene2openGene	CEL
immune	NaiveT_8h	rs12445568	chr16	31011318	rs72800847	ENSG00000185947	ENST00000561814	ZNF267	31009898	31011324	CD48hr_69697	openGene2openGene	PSO
immune	NaiveT_8h	rs12445568	chr16	31011318	rs72800847	ENSG00000185947	ENST00000566541	ZNF267	31009898	31011324	CD48hr_69697	openGene2openGene	PSO
immune	NaiveT_8h	rs7668577	chr4	26093692	rs35944082	ENSG00000168214	ENST00000510778	RBPJ	26093355	26093989	CD48hr_131229	ocr2openGene	T1D
immune	NaiveT_8h	rs947474	chr10	6348488	rs947474	ENSG00000263628	ENST00000577482	MIR3155A	6347427	6348732	CD48hr_19993	openGene2openGene	T1D
immune	NaiveT_8h	rs60131261	chr6	29966303	rs6935024	ENSG00000204642	ENST00000444621	HLA-F	29966020	29966318	CD48hr_154542	ocr2openGene	VIT
immune	NaiveT_8h	rs60131261	chr6	29964961	rs9393984	ENSG00000204642	ENST00000444621	HLA-F	29964693	29965425	CD48hr_154540	ocr2openGene	VIT
immune	NaiveT_8h	rs6651252	chr8	128555269	rs57593539	ENSG00000249859	ENST00000653608	PVT1	128554767	128555428	CD48hr_187866	ocr2openGene	SLE
immune	NaiveT_8h	rs2266959	chr22	21628971	rs2298429	ENSG00000099901	ENST00000421656	RANBP1	21628966	21630286	CD48hr_114429	openGene2openGene	JIA
immune	NaiveT_8h	rs9355260	chr6	159104207	rs55966014	ENSG00000271913	ENST00000657923	TAGAP-AS1	159104137	159104419	CD48hr_166996	openGene2openGene	MS
immune	NaiveT_8h	rs1701704	chr12	56041628	rs705704	ENSG00000135404	ENST00000552067	CD63	56041253	56041965	CD48hr_43794	openGene2openGene	T1D
immune	NaiveT_8h	rs71136645	chr16	11264003	rs71381201	ENSG00000263080	ENST00000572913	ENSG00000263080	11263650	11264277	CD48hr_68750	ocr2openGene	CRO
immune	NaiveT_8h	rs4821124	chr22	21628971	rs2298429	ENSG00000099901	ENST00000416427	RANBP1	21628966	21630286	CD48hr_114429	openGene2openGene	PSO
immune	NaiveT_8h	rs1516971	chr8	128543197	rs938651	ENSG00000221176	ENST00000408249	MIR1207	128543196	128543863	CD48hr_187864	ocr2openGene	RA
immune	NaiveT_8h	rs4690229	chr4	986676	rs4690220	ENSG00000127419	ENST00000508204	TMEM175	986579	987632	CD48hr_130347	openGene2openGene	SLE
immune	NaiveT_8h	rs3197999	chr3	50350442	rs73082914	ENSG00000088543	ENST00000441239	C3orf18	50350427	50351294	CD48hr_118951	openGene2openGene	IBD
immune	NaiveT_8h	rs7723899	chr5	96896698	rs2548536	ENSG00000248489	ENST00000513175	CHD1-DT	96896222	96896717	CD48hr_147665	openGene2openGene	CRO
immune	NaiveT_8h	rs77599401	chr1	206685302	rs181345810	ENSG00000263528	ENST00000605726	IKBKE	206684670	206686729	CD48hr_16543	ocr2openGene	T1D
immune	NaiveT_8h	rs78865465	chr12	56040362	rs78865465	ENSG00000135404	ENST00000549117	CD63	56040106	56040507	CD48hr_43793	openGene2openGene	T1D
immune	NaiveT_8h	rs74984480	chr6	14118274	rs2235369	ENSG00000047579	ENST00000338950	DTNBP1	14117128	14118375	CD48hr_153419	openGene2openGene	RA
immune	NaiveT_8h	rs6752107	chr2	233252023	rs10199278	ENSG00000204120	ENST00000678339	GIGYF2	233251227	233252134	CD48hr_107653	openGene2openGene	CRO
immune	NaiveT_8h	rs11590283	chr1	1308516	rs61766198	ENSG00000127054	ENST00000526904	INTS11	1307771	1309033	CD48hr_76	openGene2openGene	SLE
immune	NaiveT_8h	rs1350275	chr14	98019103	rs11160429	ENSG00000285584	ENST00000692438	ENSG00000285584	98018641	98019130	CD48hr_63392	ocr2openGene	T1D
immune	NaiveT_8h	rs7679	chr20	45934368	rs1057208	ENSG00000064601	ENST00000678622	CTSA	45933695	45935600	CD48hr_109981	openGene2openGene	SLE
immune	NaiveT_8h	rs7679	chr20	45934368	rs1057208	ENSG00000064601	ENST00000191018	CTSA	45933695	45935600	CD48hr_109981	openGene2openGene	SLE
immune	NaiveT_8h	rs12421615	chr11	64285685	rs887314	ENSG00000173486	ENST00000536642	FKBP2	64284435	64286098	CD48hr_32806	openGene2openGene	VIT
immune	NaiveT_8h	rs11590283	chr1	1337898	rs307370	ENSG00000224051	ENST00000464957	CPTP	1337846	1338033	CD48hr_80	ocr2openGene	SLE
immune	NaiveT_8h	rs63406760	chr12	123242287	rs7313483	ENSG00000150967	ENST00000540285	ABCB9	123242169	123242408	CD48hr_51991	openGene2openGene	ALG
immune	NaiveT_8h	rs8054198	chr16	10964558	rs9933623	ENSG00000153066	ENST00000576969	TXNDC11	10964071	10964630	CD48hr_68718	ocr2openGene	SLE
immune	NaiveT_8h	rs231389	chr2	203771467	rs2558210	ENSG00000173166	ENST00000419464	RAPH1	203771348	203771498	CD48hr_104768	openGene2openGene	T1D
immune	NaiveT_8h	rs12445568	chr16	31033362	rs58726213	ENSG00000185947	ENST00000561814	ZNF267	31032615	31034473	CD48hr_69698	openGene2openGene	PSO
immune	NaiveT_8h	rs1077667	chr19	6669923	rs2291668	ENSG00000125733	ENST00000600428	TRIP10	6669377	6670664	CD48hr_84136	openGene2openGene	MS
immune	NaiveT_8h	rs1170436	chr16	68530283	rs1728769	ENSG00000198373	ENST00000569620	WWP2	68529705	68530660	CD48hr_70861	openGene2openGene	SLE
immune	NaiveT_8h	rs33993564	chr5	150847337	rs17111376	ENSG00000132912	ENST00000446090	DCTN4	150846290	150847449	CD48hr_151162	openGene2openGene	IBD
immune	NaiveT_8h	rs5757584	chr22	39311974	rs5757610	ENSG00000183741	ENST00000216083	CBX6	39310121	39312228	CD48hr_115493	openGene2openGene	CRO
immune	NaiveT_8h	rs2017445	chr12	56028855	rs1055673908	ENSG00000123411	ENST00000262032	IKZF4	56028762	56029089	CD48hr_43788	ocr2openGene	VIT
immune	NaiveT_8h	rs2256814	chr20	63737451	rs2236510	ENSG00000232442	ENST00000411579	MHENCR	63737106	63737754	CD48hr_110835	openGene2openGene	MS
immune	NaiveT_8h	rs9926533	chr16	30958165	rs11643872	ENSG00000140691	ENST00000564514	ARMC5	30957469	30958554	CD48hr_69693	openGene2openGene	SLE
immune	NaiveT_8h	rs1036207	chr5	142133639	rs6863411	ENSG00000113552	ENST00000505689	GNPDA1	142133515	142133775	CD48hr_150760	openGene2openGene	MS
immune	NaiveT_8h	rs9652601	chr16	11088277	rs7203793	ENSG00000263080	ENST00000572913	ENSG00000263080	11087867	11089041	CD48hr_68731	ocr2openGene	SLE
immune	NaiveT_8h	rs11590283	chr1	1337898	rs307370	ENSG00000127054	ENST00000532952	INTS11	1337846	1338033	CD48hr_80	ocr2openGene	SLE
immune	NaiveT_8h	rs28449958	chr16	28863226	rs62037367	ENSG00000177548	ENST00000564579	RABEP2	28862971	28864247	CD48hr_69480	openGene2openGene	IBD
immune	NaiveT_8h	rs33993564	chr5	150846701	rs61270113	ENSG00000164591	ENST00000520112	MYOZ3	150846290	150847449	CD48hr_151162	openGene2openGene	IBD
immune	NaiveT_8h	rs7517810	chr1	172875269	rs6425145	ENSG00000117586	ENST00000488053	TNFSF4	172874706	172875336	CD48hr_12352	ocr2openGene	CRO
immune	NaiveT_8h	rs9926533	chr16	31074149	rs2303222	ENSG00000176723	ENST00000315678	ZNF843	31074119	31075109	CD48hr_69703	openGene2openGene	SLE
immune	NaiveT_8h	rs12142199	chr1	1308516	rs61766198	ENSG00000160087	ENST00000488418	UBE2J2	1307771	1309033	CD48hr_76	openGene2openGene	SLE
immune	NaiveT_8h	rs28449958	chr16	28822933	rs201131521	ENSG00000178188	ENST00000561629	SH2B1	28822534	28824747	CD48hr_69476	openGene2openGene	IBD
immune	NaiveT_8h	rs12142199	chr1	1308516	rs61766198	ENSG00000127054	ENST00000540437	INTS11	1307771	1309033	CD48hr_76	openGene2openGene	SLE
immune	NaiveT_8h	rs12421615	chr11	64284975	rs2510066	ENSG00000149743	ENST00000317459	TRPT1	64284435	64286098	CD48hr_32806	openGene2openGene	VIT
immune	NaiveT_8h	rs4976646	chr5	177363161	rs67111717	ENSG00000183258	ENST00000652565	DDX41	177362586	177363450	CD48hr_152293	ocr2openGene	MS
immune	NaiveT_8h	rs10947428	chr6	33694890	rs684119	ENSG00000204188	ENST00000618642	GGNBP1	33694508	33695127	CD48hr_155007	ocr2openGene	ALG
immune	NaiveT_8h	rs4795397	chr17	39868373	rs11557466	ENSG00000131748	ENST00000460894	STARD3	39867586	39868448	CD48hr_74521	openGene2openGene	IBD
immune	NaiveT_8h	rs6651252	chr8	128556787	rs1561925	ENSG00000136997	ENST00000652288	MYC	128556643	128557077	CD48hr_187867	ocr2openGene	SLE
immune	NaiveT_8h	rs7146581	chr14	102854624	rs2092973	ENSG00000131323	ENST00000539721	TRAF3	102854432	102854645	CD48hr_63768	ocr2openGene	ECZ
immune	NaiveT_8h	rs6651252	chr8	128553299	rs75370373	ENSG00000249859	ENST00000666452	PVT1	128553044	128553605	CD48hr_187865	ocr2openGene	SLE
immune	NaiveT_8h	rs6651252	chr8	128555269	rs57593539	ENSG00000249859	ENST00000668215	PVT1	128554767	128555428	CD48hr_187866	ocr2openGene	SLE
immune	NaiveT_8h	rs78847176	chr2	203861221	rs78847176	ENSG00000173166	ENST00000418114	RAPH1	203860935	203861610	CD48hr_104787	ocr2openGene	T1D
immune	NaiveT_8h	rs12142199	chr1	1337898	rs307370	ENSG00000131591	ENST00000421241	C1orf159	1337846	1338033	CD48hr_80	openGene2openGene	SLE
immune	NaiveT_8h	rs2910686	chr5	96957449	rs4360063	ENSG00000164308	ENST00000507346	ERAP2	96957395	96957722	CD48hr_147683	openGene2openGene	PSO
immune	NaiveT_8h	rs28449958	chr16	28863801	rs7198606	ENSG00000178188	ENST00000322610	SH2B1	28862971	28864247	CD48hr_69480	openGene2openGene	IBD
immune	NaiveT_8h	rs12445568	chr16	31033576	rs12445650	ENSG00000185947	ENST00000300870	ZNF267	31032615	31034473	CD48hr_69698	openGene2openGene	PSO
immune	NaiveT_8h	rs2298428	chr22	21568167	rs11089620	ENSG00000161179	ENST00000468686	YDJC	21567243	21568476	CD48hr_114427	openGene2openGene	CEL
immune	NaiveT_8h	rs35954981	chr12	9733365	rs10492165	ENSG00000069493	ENST00000487752	CLEC2D	9732866	9733604	CD48hr_38493	openGene2openGene	T1D
immune	NaiveT_8h	rs10174949	chr2	8302417	rs891058	ENSG00000115738	ENST00000331129	ID2	8301863	8302513	CD48hr_88435	ocr2openGene	ALG
immune	NaiveT_8h	rs766751473	chr5	132464269	rs2706336	ENSG00000197375	ENST00000685543	SLC22A5	132464053	132464880	CD48hr_150204	ocr2openGene	T1D
immune	NaiveT_8h	rs7207591	chr17	42246807	rs58371393	ENSG00000126561	ENST00000590726	STAT5A	42246537	42246940	CD48hr_74767	ocr2openGene	ALG
immune	NaiveT_8h	rs6752107	chr2	233252023	rs10199278	ENSG00000252452	ENST00000516643	RNU6-107P	233251227	233252134	CD48hr_107653	openGene2openGene	CRO
immune	NaiveT_8h	rs11719975	chr3	18758024	rs3923396	ENSG00000182568	ENST00000444341	SATB1	18757786	18758447	CD48hr_117284	ocr2openGene	MS
immune	NaiveT_8h	rs2066819	chr12	56300477	rs2695789	ENSG00000181852	ENST00000394013	RNF41	56299340	56300645	CD48hr_43824	openGene2openGene	PSO
immune	NaiveT_8h	rs61839660	chr10	6052734	rs61839660	ENSG00000134460	ENST00000379959	IL2RA	6052193	6053479	CD48hr_19952	ocr2openGene	T1D
immune	NaiveT_8h	rs533646	chr11	118700459	rs488141	ENSG00000278376	ENST00000610705	ENSG00000278376	118700218	118700481	CD48hr_36911	openGene2openGene	MS
immune	NaiveT_8h	rs1516971	chr8	128543682	rs17807904	ENSG00000254166	ENST00000641523	CASC19	128543196	128543863	CD48hr_187864	ocr2openGene	RA
immune	NaiveT_8h	rs2762051	chr13	50235802	rs2580191	ENSG00000176124	ENST00000478860	DLEU1	50235750	50235962	CD48hr_53980	ocr2openGene	CEL
immune	NaiveT_8h	rs2466028	chr8	127189114	rs2456453	ENSG00000253438	ENST00000646670	PCAT1	127188868	127189195	CD48hr_187677	openGene2openGene	GD
immune	NaiveT_8h	rs2466028	chr8	127189114	rs2456453	ENSG00000253438	ENST00000643118	PCAT1	127188868	127189195	CD48hr_187677	openGene2openGene	GD
immune	NaiveT_8h	rs2466028	chr8	127189114	rs2456453	ENSG00000253438	ENST00000643079	PCAT1	127188868	127189195	CD48hr_187677	openGene2openGene	GD
immune	NaiveT_8h	rs60131261	chr6	29965088	rs9357088	ENSG00000204642	ENST00000465459	HLA-F	29964693	29965425	CD48hr_154540	ocr2openGene	VIT
immune	NaiveT_8h	rs2431098	chr5	160459613	rs2431099	ENSG00000113328	ENST00000506186	CCNG1	160459065	160459630	CD48hr_151659	ocr2openGene	SLE
immune	NaiveT_8h	rs12142199	chr1	1308516	rs61766198	ENSG00000223823	ENST00000416774	LINC01342	1307771	1309033	CD48hr_76	openGene2openGene	SLE
immune	NaiveT_8h	rs36014129	chr6	26044636	rs35506517	ENSG00000278828	ENST00000369163	H3C10	26044328	26044845	CD48hr_154204	openGene2openGene	SLE
immune	NaiveT_8h	rs7665090	chr4	102619156	rs7674004	ENSG00000109320	ENST00000513803	NFKB1	102619068	102619431	CD48hr_136020	ocr2openGene	MS
immune	NaiveT_8h	rs36014129	chr6	26044636	rs35506517	ENSG00000277157	ENST00000614247	H4C4	26044328	26044845	CD48hr_154204	openGene2openGene	SLE
immune	NaiveT_8h	rs1516971	chr8	128543286	rs2011527	ENSG00000229140	ENST00000647094	CCDC26	128543196	128543863	CD48hr_187864	ocr2openGene	RA
immune	NaiveT_8h	rs34779708	chr10	35126627	rs4934730	ENSG00000108100	ENST00000492478	CCNY	35126369	35127997	CD48hr_22358	openGene2openGene	IBD
immune	NaiveT_8h	rs8042861	chr15	90493744	rs1978149	ENSG00000182511	ENST00000414248	FES	90493740	90493932	CD48hr_67649	openGene2openGene	MS
immune	NaiveT_8h	rs2066819	chr12	56360038	rs2066818	ENSG00000062485	ENST00000550655	CS	56359878	56360916	CD48hr_43830	openGene2openGene	PSO
immune	NaiveT_8h	rs793108	chr10	31133742	rs3839909	ENSG00000237036	ENST00000659795	ZEB1-AS1	31133528	31134960	CD48hr_22047	ocr2openGene	RA
immune	NaiveT_8h	rs7731626	chr5	56143024	rs10065637	ENSG00000134352	ENST00000336909	IL6ST	56142486	56143232	CD48hr_145142	ocr2openGene	CRO
immune	NaiveT_8h	rs10883723	chr10	102502871	rs2296590	ENSG00000107859	ENST00000539804	PITX3	102501982	102503111	CD48hr_27448	openGene2openGene	ALG
immune	NaiveT_8h	rs73178598	chr3	18724114	rs34563045	ENSG00000182568	ENST00000415069	SATB1	18723966	18724157	CD48hr_117276	ocr2openGene	CRO
immune	NaiveT_8h	rs12142199	chr1	1337898	rs307370	ENSG00000188290	ENST00000428771	HES4	1337846	1338033	CD48hr_80	openGene2openGene	SLE
immune	NaiveT_8h	rs4976646	chr5	177363161	rs67111717	ENSG00000169223	ENST00000513877	LMAN2	177362586	177363450	CD48hr_152293	openGene2openGene	MS
immune	NaiveT_8h	rs8032939	chr15	38554477	rs7170151	ENSG00000175779	ENST00000557946	LINC02694	38554405	38554704	CD48hr_64657	ocr2openGene	RA
immune	NaiveT_8h	rs7204270	chr16	30183519	rs930392	ENSG00000156860	ENST00000543786	FBRS	30183203	30184711	CD48hr_69602	openGene2openGene	MS
immune	NaiveT_8h	rs760805	chr1	24932376	rs61774728	ENSG00000233755	ENST00000429666	ENSG00000233755	24932319	24932523	CD48hr_1581	openGene2openGene	ALG
immune	NaiveT_8h	rs9611565	chr22	41403829	rs75784	ENSG00000100410	ENST00000216252	PHF5A	41403784	41404293	CD48hr_115759	ocr2openGene	VIT
immune	NaiveT_8h	rs2017445	chr12	56028855	rs1055673908	ENSG00000139531	ENST00000266971	SUOX	56028762	56029089	CD48hr_43788	ocr2openGene	VIT
immune	NaiveT_8h	rs13136820	chr4	40305570	rs71196850	ENSG00000168421	ENST00000619474	RHOH	40305277	40305733	CD48hr_132384	ocr2openGene	VIT
immune	NaiveT_8h	rs7512552	chr1	150487216	rs3840449	ENSG00000143412	ENST00000474997	ANXA9	150486948	150487700	CD48hr_10649	openGene2openGene	ECZ
immune	NaiveT_8h	rs7679	chr20	45934368	rs1057208	ENSG00000064601	ENST00000677525	CTSA	45933695	45935600	CD48hr_109981	openGene2openGene	SLE
immune	NaiveT_8h	rs60131261	chr6	29965120	rs3903160	ENSG00000204642	ENST00000465459	HLA-F	29964693	29965425	CD48hr_154540	ocr2openGene	VIT
immune	NaiveT_8h	rs7517810	chr1	172894852	rs2157454	ENSG00000117586	ENST00000281834	TNFSF4	172894376	172895549	CD48hr_12355	ocr2openGene	CRO
immune	NaiveT_8h	rs3197999	chr3	49358324	rs1800668	ENSG00000114316	ENST00000265560	USP4	49357816	49359117	CD48hr_118880	openGene2openGene	IBD
immune	NaiveT_8h	rs3197999	chr3	49357401	rs1050450	ENSG00000114316	ENST00000265560	USP4	49357300	49357770	CD48hr_118879	openGene2openGene	IBD
immune	NaiveT_8h	rs27293	chr5	97022983	rs27295	ENSG00000247121	ENST00000504967	ENSG00000247121	97022912	97023207	CD48hr_147701	ocr2openGene	JIA
immune	NaiveT_8h	rs9926533	chr16	31074149	rs2303222	ENSG00000176723	ENST00000618063	ZNF843	31074119	31075109	CD48hr_69703	openGene2openGene	SLE
immune	NaiveT_8h	rs11590283	chr1	1308516	rs61766198	ENSG00000131591	ENST00000462097	C1orf159	1307771	1309033	CD48hr_76	openGene2openGene	SLE
immune	NaiveT_8h	rs7668577	chr4	26093692	rs35944082	ENSG00000168214	ENST00000681025	RBPJ	26093355	26093989	CD48hr_131229	ocr2openGene	T1D
immune	NaiveT_8h	rs7517810	chr1	172875269	rs6425145	ENSG00000117586	ENST00000281834	TNFSF4	172874706	172875336	CD48hr_12352	ocr2openGene	CRO
immune	NaiveT_8h	rs11590283	chr1	1308516	rs61766198	ENSG00000160087	ENST00000360466	UBE2J2	1307771	1309033	CD48hr_76	openGene2openGene	SLE
immune	NaiveT_8h	rs12142199	chr1	1337898	rs307370	ENSG00000127054	ENST00000497304	INTS11	1337846	1338033	CD48hr_80	openGene2openGene	SLE
immune	NaiveT_8h	rs33993564	chr5	150846598	rs112483869	ENSG00000164591	ENST00000520112	MYOZ3	150846290	150847449	CD48hr_151162	openGene2openGene	IBD
immune	NaiveT_8h	rs34346645	chr3	71505034	rs6780776	ENSG00000114861	ENST00000647776	FOXP1	71504214	71505039	CD48hr_119949	ocr2openGene	VIT
immune	NaiveT_8h	rs4976646	chr5	177363161	rs67111717	ENSG00000169223	ENST00000694905	LMAN2	177362586	177363450	CD48hr_152293	openGene2openGene	MS
immune	NaiveT_8h	rs8054198	chr16	10964558	rs9933623	ENSG00000263080	ENST00000572913	ENSG00000263080	10964071	10964630	CD48hr_68718	ocr2openGene	SLE
immune	NaiveT_8h	rs4976646	chr5	177363161	rs67111717	ENSG00000183258	ENST00000512027	DDX41	177362586	177363450	CD48hr_152293	ocr2openGene	MS
immune	NaiveT_8h	rs28449958	chr16	28824361	rs138159013	ENSG00000177548	ENST00000567483	RABEP2	28822534	28824747	CD48hr_69476	openGene2openGene	IBD
immune	NaiveT_8h	rs7723899	chr5	96896518	rs2548537	ENSG00000153922	ENST00000284049	CHD1	96896222	96896717	CD48hr_147665	openGene2openGene	CRO
immune	NaiveT_8h	rs694739	chr11	64285685	rs887314	ENSG00000110011	ENST00000628077	DNAJC4	64284435	64286098	CD48hr_32806	openGene2openGene	MS
immune	NaiveT_8h	rs4795397	chr17	39868373	rs11557466	ENSG00000131748	ENST00000582874	STARD3	39867586	39868448	CD48hr_74521	openGene2openGene	IBD
immune	NaiveT_8h	rs12445568	chr16	30957268	rs4889599	ENSG00000140691	ENST00000564514	ARMC5	30956970	30957326	CD48hr_69692	openGene2openGene	PSO
immune	NaiveT_8h	rs28449958	chr16	28822933	rs201131521	ENSG00000178188	ENST00000563674	SH2B1	28822534	28824747	CD48hr_69476	openGene2openGene	IBD
immune	NaiveT_8h	rs12445568	chr16	30958236	rs62055866	ENSG00000140691	ENST00000563544	ARMC5	30957469	30958554	CD48hr_69693	openGene2openGene	PSO
immune	NaiveT_8h	rs60131261	chr6	29966303	rs6935024	ENSG00000204642	ENST00000484704	HLA-F	29966020	29966318	CD48hr_154542	ocr2openGene	VIT
immune	NaiveT_8h	rs2762051	chr13	50235802	rs2580191	ENSG00000176124	ENST00000468522	DLEU1	50235750	50235962	CD48hr_53980	ocr2openGene	CEL
immune	NaiveT_8h	rs7723899	chr5	96896582	rs2549785	ENSG00000247121	ENST00000669694	ENSG00000247121	96896222	96896717	CD48hr_147665	openGene2openGene	CRO
immune	NaiveT_8h	rs112006329	chr11	575408	rs56333810	ENSG00000177042	ENST00000397512	TMEM80	575153	576773	CD48hr_28990	openGene2openGene	SLE
immune	NaiveT_8h	rs4690229	chr4	987108	rs11248061	ENSG00000127418	ENST00000512562	FGFRL1	986579	987632	CD48hr_130347	openGene2openGene	SLE
immune	NaiveT_8h	rs2988277	chr1	167455687	rs2949661	ENSG00000198821	ENST00000483825	CD247	167455361	167456400	CD48hr_11829	openGene2openGene	ALG
immune	NaiveT_8h	rs331463	chr11	36492740	rs2303439	ENSG00000179431	ENST00000317811	FJX1	36492649	36493213	CD48hr_31272	ocr2openGene	RA
immune	NaiveT_8h	rs2762051	chr13	50237015	rs2765769	ENSG00000176124	ENST00000478860	DLEU1	50236556	50237485	CD48hr_53981	ocr2openGene	CEL
immune	NaiveT_8h	rs3801810	chr7	26857820	rs3801807	ENSG00000240990	ENST00000647680	HOXA11-AS	26857420	26857968	CD48hr_170113	openGene2openGene	CRO
immune	NaiveT_8h	rs2762051	chr13	50235802	rs2580191	ENSG00000176124	ENST00000461527	DLEU1	50235750	50235962	CD48hr_53980	ocr2openGene	CEL
immune	NaiveT_8h	rs11719975	chr3	18758024	rs3923396	ENSG00000182568	ENST00000450898	SATB1	18757786	18758447	CD48hr_117284	ocr2openGene	MS
immune	NaiveT_8h	rs2298428	chr22	21568167	rs11089620	ENSG00000161179	ENST00000473985	YDJC	21567243	21568476	CD48hr_114427	openGene2openGene	CEL
immune	NaiveT_8h	rs10985070	chr9	120928959	rs1930785	ENSG00000226752	ENST00000638935	CUTALP	120928601	120929419	CD48hr_194099	openGene2openGene	RA
immune	NaiveT_8h	rs2298428	chr22	21568167	rs11089620	ENSG00000161179	ENST00000415762	YDJC	21567243	21568476	CD48hr_114427	openGene2openGene	CEL
immune	NaiveT_8h	rs3802214	chr8	140597934	rs7812673	ENSG00000123908	ENST00000518019	AGO2	140596666	140598187	CD48hr_188296	ocr2openGene	T1D
immune	NaiveT_8h	rs2298428	chr22	21568075	rs140491	ENSG00000161179	ENST00000415762	YDJC	21567243	21568476	CD48hr_114427	openGene2openGene	CEL
immune	NaiveT_8h	rs3802214	chr8	140596890	rs4961271	ENSG00000123908	ENST00000519980	AGO2	140596666	140598187	CD48hr_188296	ocr2openGene	T1D
immune	NaiveT_8h	rs45475795	chr4	122602677	rs62324191	ENSG00000170917	ENST00000510735	NUDT6	122602409	122603087	CD48hr_137395	ocr2openGene	RA
immune	NaiveT_8h	rs2451258	chr6	159094045	rs2451279	ENSG00000271913	ENST00000667452	TAGAP-AS1	159093634	159094188	CD48hr_166991	openGene2openGene	RA
immune	NaiveT_8h	rs859637	chr1	172719772	rs859619	ENSG00000117560	ENST00000367721	FASLG	172719754	172719941	CD48hr_12331	ocr2openGene	CEL
immune	NaiveT_8h	rs1516971	chr8	128543286	rs2011527	ENSG00000254166	ENST00000641029	CASC19	128543196	128543863	CD48hr_187864	ocr2openGene	RA
immune	NaiveT_8h	rs27293	chr5	96958225	rs2351010	ENSG00000113441	ENST00000231368	LNPEP	96958043	96958229	CD48hr_147685	openGene2openGene	JIA
immune	NaiveT_8h	rs6651252	chr8	128555046	rs6651253	ENSG00000249859	ENST00000668351	PVT1	128554767	128555428	CD48hr_187866	ocr2openGene	SLE
immune	NaiveT_8h	rs6908626	chr6	90267049	rs72928038	ENSG00000112182	ENST00000493201	BACH2	90266606	90267677	CD48hr_159781	ocr2openGene	T1D
immune	NaiveT_8h	rs7130753	chr11	111602364	rs59921976	ENSG00000137713	ENST00000531373	PPP2R1B	111601785	111603207	CD48hr_36612	openGene2openGene	ALG
immune	NaiveT_8h	rs60131261	chr6	29965088	rs9357088	ENSG00000204642	ENST00000444621	HLA-F	29964693	29965425	CD48hr_154540	ocr2openGene	VIT
immune	NaiveT_8h	rs12927355	chr16	11088277	rs7203793	ENSG00000175643	ENST00000572173	RMI2	11087867	11089041	CD48hr_68731	ocr2openGene	MS
immune	NaiveT_8h	rs60131261	chr6	29966303	rs6935024	ENSG00000204642	ENST00000475996	HLA-F	29966020	29966318	CD48hr_154542	ocr2openGene	VIT
immune	NaiveT_8h	rs3197999	chr3	49171432	rs4955420	ENSG00000178467	ENST00000468374	P4HTM	49171019	49171844	CD48hr_118872	openGene2openGene	IBD
immune	NaiveT_8h	rs12232003	chr12	53198668	rs12824946	ENSG00000139637	ENST00000267103	MYG1	53198502	53198801	CD48hr_43447	openGene2openGene	T1D
immune	NaiveT_8h	rs2790159	chr10	58282816	rs2790189	ENSG00000122873	ENST00000464703	CISD1	58282387	58283160	CD48hr_23986	ocr2openGene	CRO
immune	NaiveT_8h	rs11021232	chr11	95578096	rs12575636	ENSG00000245552	ENST00000545216	ENSG00000245552	95577746	95578096	CD48hr_34836	ocr2openGene	VIT
immune	NaiveT_8h	rs2066819	chr12	56360038	rs2066818	ENSG00000062485	ENST00000549221	CS	56359878	56360916	CD48hr_43830	openGene2openGene	PSO
immune	NaiveT_8h	rs6012953	chr20	50580065	rs718053	ENSG00000277449	ENST00000613921	CEBPB-AS1	50580053	50580276	CD48hr_110227	openGene2openGene	VIT
immune	NaiveT_8h	rs78865465	chr12	56040362	rs78865465	ENSG00000135404	ENST00000550776	CD63	56040106	56040507	CD48hr_43793	openGene2openGene	T1D
immune	NaiveT_8h	rs11246217	chr11	613757	rs59115876	ENSG00000174775	ENST00000451590	HRAS	613509	614013	CD48hr_28994	openGene2openGene	SLE
immune	NaiveT_8h	rs1516971	chr8	128543478	rs2138636	ENSG00000221176	ENST00000408249	MIR1207	128543196	128543863	CD48hr_187864	ocr2openGene	RA
immune	NaiveT_8h	rs1516971	chr8	128543478	rs2138636	ENSG00000254166	ENST00000641179	CASC19	128543196	128543863	CD48hr_187864	ocr2openGene	RA
immune	NaiveT_8h	rs231389	chr2	203782538	rs749933	ENSG00000173166	ENST00000308091	RAPH1	203782176	203782721	CD48hr_104771	openGene2openGene	T1D
immune	NaiveT_8h	rs6732565	chr2	110858564	rs1533299	ENSG00000153094	ENST00000415458	BCL2L11	110858282	110859382	CD48hr_94787	ocr2openGene	RA
immune	NaiveT_8h	rs112006329	chr11	575408	rs56333810	ENSG00000177542	ENST00000625752	SLC25A22	575153	576773	CD48hr_28990	openGene2openGene	SLE
immune	NaiveT_8h	rs7723899	chr5	96896995	rs2548535	ENSG00000248489	ENST00000513175	CHD1-DT	96896806	96897209	CD48hr_147666	openGene2openGene	CRO
immune	NaiveT_8h	rs8079075	chr17	39867188	rs1453560	ENSG00000141738	ENST00000394211	GRB7	39866987	39867434	CD48hr_74520	openGene2openGene	SLE
immune	NaiveT_8h	rs7731626	chr5	56143024	rs10065637	ENSG00000134352	ENST00000381287	IL6ST	56142486	56143232	CD48hr_145142	ocr2openGene	CRO
immune	NaiveT_8h	rs6732565	chr2	110858564	rs1533299	ENSG00000153094	ENST00000438054	BCL2L11	110858282	110859382	CD48hr_94787	ocr2openGene	RA
immune	NaiveT_8h	rs7679	chr20	45934368	rs1057208	ENSG00000064601	ENST00000606066	CTSA	45933695	45935600	CD48hr_109981	openGene2openGene	SLE
immune	NaiveT_8h	rs6651252	chr8	128556787	rs1561925	ENSG00000249859	ENST00000655148	PVT1	128556643	128557077	CD48hr_187867	ocr2openGene	SLE
immune	NaiveT_8h	rs7187776	chr16	28846324	rs7187776	ENSG00000176953	ENST00000565919	NFATC2IP	28846069	28847076	CD48hr_69479	openGene2openGene	T1D
immune	NaiveT_8h	rs7679	chr20	45934368	rs1057208	ENSG00000064601	ENST00000607187	CTSA	45933695	45935600	CD48hr_109981	openGene2openGene	SLE
immune	NaiveT_8h	rs2256814	chr20	63737947	rs914559	ENSG00000197114	ENST00000472711	ZGPAT	63737896	63738186	CD48hr_110836	openGene2openGene	MS
immune	NaiveT_8h	rs10174949	chr2	8302118	rs10174949	ENSG00000115738	ENST00000396290	ID2	8301863	8302513	CD48hr_88435	ocr2openGene	ALG
immune	NaiveT_8h	rs7146581	chr14	102854624	rs2092973	ENSG00000131323	ENST00000560463	TRAF3	102854432	102854645	CD48hr_63768	ocr2openGene	ECZ
immune	NaiveT_8h	rs2038255	chr14	35122110	rs28365850	ENSG00000258704	ENST00000690001	SRP54-AS1	35121554	35123043	CD48hr_59812	openGene2openGene	ECZ
immune	NaiveT_8h	rs60131261	chr6	29965088	rs9357088	ENSG00000204642	ENST00000429294	HLA-F	29964693	29965425	CD48hr_154540	ocr2openGene	VIT
immune	NaiveT_8h	rs63406760	chr12	123223516	rs1626899	ENSG00000150967	ENST00000543935	ABCB9	123223185	123223721	CD48hr_51987	openGene2openGene	ALG
immune	NaiveT_8h	rs36014129	chr6	26021644	rs41266779	ENSG00000233822	ENST00000449538	H2BC15	26021008	26022027	CD48hr_154196	openGene2openGene	SLE
immune	NaiveT_8h	rs12421615	chr11	64285685	rs887314	ENSG00000149743	ENST00000317459	TRPT1	64284435	64286098	CD48hr_32806	openGene2openGene	VIT
immune	NaiveT_8h	rs1516971	chr8	128543478	rs2138636	ENSG00000254166	ENST00000641547	CASC19	128543196	128543863	CD48hr_187864	ocr2openGene	RA
immune	NaiveT_8h	rs1048990	chr14	35122110	rs28365850	ENSG00000100902	ENST00000555764	PSMA6	35121554	35123043	CD48hr_59812	openGene2openGene	ALG
immune	NaiveT_8h	rs7668577	chr4	26093692	rs35944082	ENSG00000168214	ENST00000512671	RBPJ	26093355	26093989	CD48hr_131229	ocr2openGene	T1D
immune	NaiveT_8h	rs756699	chr5	134092391	rs244680	ENSG00000081059	ENST00000517478	TCF7	134092030	134092438	CD48hr_150304	ocr2openGene	MS
immune	NaiveT_8h	rs1516971	chr8	128543682	rs17807904	ENSG00000229140	ENST00000663066	CCDC26	128543196	128543863	CD48hr_187864	ocr2openGene	RA
immune	NaiveT_8h	rs36014129	chr6	26199675	rs34961555	ENSG00000275663	ENST00000611444	H4C7	26198800	26199981	CD48hr_154229	openGene2openGene	SLE
immune	NaiveT_8h	rs2304206	chr19	49677009	rs975484	ENSG00000142534	ENST00000599167	RPS11	49676612	49677879	CD48hr_87514	openGene2openGene	VIT
immune	NaiveT_8h	rs3883338	chr17	42342884	rs8069645	ENSG00000168610	ENST00000679166	STAT3	42342703	42342918	CD48hr_74792	ocr2openGene	IBD
immune	NaiveT_8h	rs12142199	chr1	1308516	rs61766198	ENSG00000127054	ENST00000498173	INTS11	1307771	1309033	CD48hr_76	openGene2openGene	SLE
immune	NaiveT_8h	rs3197999	chr3	49358324	rs1800668	ENSG00000114316	ENST00000416417	USP4	49357816	49359117	CD48hr_118880	openGene2openGene	IBD
immune	NaiveT_8h	rs1350275	chr14	98019103	rs11160429	ENSG00000235785	ENST00000429450	ENSG00000235785	98018641	98019130	CD48hr_63392	ocr2openGene	T1D
immune	NaiveT_8h	rs11590283	chr1	1337898	rs307370	ENSG00000127054	ENST00000497304	INTS11	1337846	1338033	CD48hr_80	openGene2openGene	SLE
immune	NaiveT_8h	rs2017445	chr12	56028855	rs1055673908	ENSG00000139531	ENST00000550340	SUOX	56028762	56029089	CD48hr_43788	ocr2openGene	VIT
immune	NaiveT_8h	rs12445568	chr16	31033576	rs12445650	ENSG00000167394	ENST00000300849	ZNF668	31032615	31034473	CD48hr_69698	openGene2openGene	PSO
immune	NaiveT_8h	rs3812565	chr9	136399399	rs11145890	ENSG00000177239	ENST00000544448	MAN1B1	136399381	136399927	CD48hr_195089	openGene2openGene	IBD
immune	NaiveT_8h	rs74984480	chr6	14118274	rs2235369	ENSG00000047579	ENST00000344537	DTNBP1	14117128	14118375	CD48hr_153419	openGene2openGene	RA
immune	NaiveT_8h	rs74984480	chr6	14118274	rs2235369	ENSG00000047579	ENST00000513680	DTNBP1	14117128	14118375	CD48hr_153419	openGene2openGene	RA
immune	NaiveT_8h	rs2066819	chr12	56360038	rs2066818	ENSG00000062485	ENST00000551430	CS	56359878	56360916	CD48hr_43830	openGene2openGene	PSO
immune	NaiveT_8h	rs2466028	chr8	127197364	rs2466031	ENSG00000249859	ENST00000685606	PVT1	127196693	127197387	CD48hr_187682	openGene2openGene	GD
immune	NaiveT_8h	rs533646	chr11	118700414	rs658676	ENSG00000110367	ENST00000533239	DDX6	118700218	118700481	CD48hr_36911	openGene2openGene	MS
immune	NaiveT_8h	rs1516971	chr8	128543478	rs2138636	ENSG00000254166	ENST00000641934	CASC19	128543196	128543863	CD48hr_187864	ocr2openGene	RA
immune	NaiveT_8h	rs1170436	chr16	68530221	rs1728770	ENSG00000198373	ENST00000569620	WWP2	68529705	68530660	CD48hr_70861	openGene2openGene	SLE
immune	NaiveT_8h	rs2790159	chr10	58282816	rs2790189	ENSG00000151151	ENST00000373935	IPMK	58282387	58283160	CD48hr_23986	ocr2openGene	CRO
immune	NaiveT_8h	rs1516971	chr8	128543286	rs2011527	ENSG00000229140	ENST00000642958	CCDC26	128543196	128543863	CD48hr_187864	ocr2openGene	RA
immune	NaiveT_8h	rs10883723	chr10	102503918	rs3818470	ENSG00000077150	ENST00000189444	NFKB2	102503668	102504112	CD48hr_27449	openGene2openGene	ALG
immune	NaiveT_8h	rs756699	chr5	134092391	rs244680	ENSG00000081059	ENST00000518915	TCF7	134092030	134092438	CD48hr_150304	ocr2openGene	MS
immune	NaiveT_8h	rs2247314	chr6	166956504	rs2247325	ENSG00000265828	ENST00000582614	MIR3939	166955989	166957586	CD48hr_167324	openGene2openGene	VIT
immune	NaiveT_8h	rs4690229	chr4	987108	rs11248061	ENSG00000127418	ENST00000398484	FGFRL1	986579	987632	CD48hr_130347	openGene2openGene	SLE
immune	NaiveT_8h	rs34346645	chr3	71505034	rs6780776	ENSG00000114861	ENST00000648748	FOXP1	71504214	71505039	CD48hr_119949	ocr2openGene	VIT
immune	NaiveT_8h	rs28449958	chr16	28863883	rs11864750	ENSG00000178188	ENST00000322610	SH2B1	28862971	28864247	CD48hr_69480	openGene2openGene	IBD
immune	NaiveT_8h	rs34346645	chr3	71505034	rs6780776	ENSG00000114861	ENST00000649695	FOXP1	71504214	71505039	CD48hr_119949	ocr2openGene	VIT
immune	NaiveT_8h	rs630923	chr11	118883644	rs630923	ENSG00000110367	ENST00000531971	DDX6	118883292	118884017	CD48hr_36931	openGene2openGene	CRO
immune	NaiveT_8h	rs2247314	chr6	166956865	rs2757039	ENSG00000213066	ENST00000494781	CEP43	166955989	166957586	CD48hr_167324	openGene2openGene	VIT
immune	NaiveT_8h	rs2762051	chr13	50235802	rs2580191	ENSG00000176124	ENST00000491341	DLEU1	50235750	50235962	CD48hr_53980	ocr2openGene	CEL
immune	NaiveT_8h	rs33993564	chr5	150846690	rs33993564	ENSG00000132912	ENST00000521093	DCTN4	150846290	150847449	CD48hr_151162	openGene2openGene	IBD
immune	NaiveT_8h	rs12445568	chr16	31033576	rs12445650	ENSG00000185947	ENST00000562971	ZNF267	31032615	31034473	CD48hr_69698	openGene2openGene	PSO
immune	NaiveT_8h	rs2451258	chr6	159093746	rs654690	ENSG00000271913	ENST00000654871	TAGAP-AS1	159093634	159094188	CD48hr_166991	openGene2openGene	RA
immune	NaiveT_8h	rs57209021	chr17	68168506	rs11656886	ENSG00000141337	ENST00000578726	ARSG	68168239	68169541	CD48hr_77466	ocr2openGene	T1D
immune	NaiveT_8h	rs57209021	chr17	68168777	rs57209021	ENSG00000141337	ENST00000578726	ARSG	68168239	68169541	CD48hr_77466	ocr2openGene	T1D
immune	NaiveT_8h	rs2451258	chr6	159093746	rs654690	ENSG00000271913	ENST00000656128	TAGAP-AS1	159093634	159094188	CD48hr_166991	openGene2openGene	RA
immune	NaiveT_8h	rs57095329	chr5	160467840	rs57095329	ENSG00000113328	ENST00000511683	CCNG1	160467362	160468311	CD48hr_151661	openGene2openGene	SLE
immune	NaiveT_8h	rs2066819	chr12	56299736	rs41423244	ENSG00000181852	ENST00000551711	RNF41	56299340	56300645	CD48hr_43824	openGene2openGene	PSO
immune	NaiveT_8h	rs4924273	chr15	38554537	rs4924273	ENSG00000175779	ENST00000645994	LINC02694	38554405	38554704	CD48hr_64657	ocr2openGene	MS
immune	NaiveT_8h	rs6427553	chr1	160877274	rs17387157	ENSG00000122223	ENST00000481677	CD244	160877148	160877477	CD48hr_11549	ocr2openGene	UC
immune	NaiveT_8h	rs78521699	chr6	2908668	rs79567239	ENSG00000230438	ENST00000661223	SERPINB9P1	2908520	2908937	CD48hr_152723	openGene2openGene	VIT
immune	NaiveT_8h	rs3812565	chr9	136399391	rs11145889	ENSG00000165688	ENST00000619192	PMPCA	136399381	136399927	CD48hr_195089	openGene2openGene	IBD
immune	NaiveT_8h	rs149010539	chr3	49673997	chr3:49711430	ENSG00000226913	ENST00000665395	BSN-DT	49673324	49674854	CD48hr_118900	openGene2openGene	CRO
immune	NaiveT_8h	rs7775055	chr6	32692338	rs112032264	ENSG00000196301	ENST00000449413	HLA-DRB9	32692065	32692359	CD48hr_154887	ocr2openGene	JIA
immune	NaiveT_8h	rs694739	chr11	64284975	rs2510066	ENSG00000110011	ENST00000321685	DNAJC4	64284435	64286098	CD48hr_32806	openGene2openGene	MS
immune	NaiveT_8h	rs1516971	chr8	128543682	rs17807904	ENSG00000254166	ENST00000641912	CASC19	128543196	128543863	CD48hr_187864	ocr2openGene	RA
immune	NaiveT_8h	rs1516971	chr8	128543478	rs2138636	ENSG00000229140	ENST00000642958	CCDC26	128543196	128543863	CD48hr_187864	ocr2openGene	RA
immune	NaiveT_8h	rs60131261	chr6	29964961	rs9393984	ENSG00000204642	ENST00000429294	HLA-F	29964693	29965425	CD48hr_154540	ocr2openGene	VIT
immune	NaiveT_8h	rs17323934	chr7	26864042	rs73069539	ENSG00000254369	ENST00000524304	HOXA-AS3	26863809	26865198	CD48hr_170116	openGene2openGene	T1D
immune	NaiveT_8h	rs773125	chr12	56042145	rs1131017	ENSG00000111540	ENST00000551459	RAB5B	56042039	56042409	CD48hr_43795	openGene2openGene	RA
immune	NaiveT_8h	rs66718203	chr16	11342133	rs6498184	ENSG00000182108	ENST00000469379	DEXI	11342062	11342361	CD48hr_68758	openGene2openGene	T1D
immune	NaiveT_8h	rs11246217	chr11	575800	rs34793529	ENSG00000099834	ENST00000531899	CDHR5	575153	576773	CD48hr_28990	openGene2openGene	SLE
immune	NaiveT_8h	rs13153019	chr5	177357511	rs4075958	ENSG00000246334	ENST00000514846	PRR7-AS1	177357056	177358310	CD48hr_152291	openGene2openGene	ALG
immune	NaiveT_8h	rs4821124	chr22	21567397	rs140490	ENSG00000161179	ENST00000473985	YDJC	21567243	21568476	CD48hr_114427	openGene2openGene	PSO
immune	NaiveT_8h	rs12445568	chr16	31010559	rs140820592	ENSG00000185947	ENST00000562971	ZNF267	31009898	31011324	CD48hr_69697	openGene2openGene	PSO
immune	NaiveT_8h	rs2451258	chr6	159093746	rs654690	ENSG00000271913	ENST00000690645	TAGAP-AS1	159093634	159094188	CD48hr_166991	openGene2openGene	RA
immune	NaiveT_8h	rs663743	chr11	64284975	rs2510066	ENSG00000289486	ENST00000686810	ENSG00000289486	64284435	64286098	CD48hr_32806	openGene2openGene	T1D
immune	NaiveT_8h	rs6651252	chr8	128543197	rs938651	ENSG00000254166	ENST00000641365	CASC19	128543196	128543863	CD48hr_187864	ocr2openGene	SLE
immune	NaiveT_8h	rs63406760	chr12	123223516	rs1626899	ENSG00000111325	ENST00000454694	OGFOD2	123223185	123223721	CD48hr_51987	openGene2openGene	ALG
immune	NaiveT_8h	rs9989735	chr2	230226508	rs13397985	ENSG00000185404	ENST00000396563	SP140L	230225192	230226532	CD48hr_107384	openGene2openGene	MS
immune	NaiveT_8h	rs11089629	chr22	21628971	rs2298429	ENSG00000099901	ENST00000430524	RANBP1	21628966	21630286	CD48hr_114429	openGene2openGene	SLE
immune	NaiveT_8h	rs1701704	chr12	56041628	rs705704	ENSG00000135404	ENST00000546939	CD63	56041253	56041965	CD48hr_43794	openGene2openGene	T1D
immune	NaiveT_8h	rs11246217	chr11	575800	rs34793529	ENSG00000177542	ENST00000629634	SLC25A22	575153	576773	CD48hr_28990	openGene2openGene	SLE
immune	NaiveT_8h	rs6732565	chr2	110858564	rs1533299	ENSG00000153094	ENST00000361493	BCL2L11	110858282	110859382	CD48hr_94787	ocr2openGene	RA
immune	NaiveT_8h	rs12445568	chr16	31033362	rs58726213	ENSG00000280132	ENST00000622954	ENSG00000280132	31032615	31034473	CD48hr_69698	openGene2openGene	PSO
immune	NaiveT_8h	rs7731626	chr5	56142753	rs6859219	ENSG00000134352	ENST00000381287	IL6ST	56142486	56143232	CD48hr_145142	ocr2openGene	CRO
immune	NaiveT_8h	rs7723899	chr5	96958112	rs1363974	ENSG00000164308	ENST00000510309	ERAP2	96958043	96958229	CD48hr_147685	openGene2openGene	CRO
immune	NaiveT_8h	rs73178598	chr3	18725564	rs34599998	ENSG00000182568	ENST00000415069	SATB1	18725451	18726140	CD48hr_117278	ocr2openGene	CRO
immune	NaiveT_8h	rs6651252	chr8	128556787	rs1561925	ENSG00000249859	ENST00000658065	PVT1	128556643	128557077	CD48hr_187867	ocr2openGene	SLE
immune	NaiveT_8h	rs2066819	chr12	56360038	rs2066818	ENSG00000062485	ENST00000548567	CS	56359878	56360916	CD48hr_43830	openGene2openGene	PSO
immune	NaiveT_8h	rs12445568	chr16	30957268	rs4889599	ENSG00000140691	ENST00000564900	ARMC5	30956970	30957326	CD48hr_69692	openGene2openGene	PSO
immune	NaiveT_8h	rs6651252	chr8	128555046	rs6651253	ENSG00000249859	ENST00000660122	PVT1	128554767	128555428	CD48hr_187866	ocr2openGene	SLE
immune	NaiveT_8h	rs3812565	chr9	136399399	rs11145890	ENSG00000165688	ENST00000612553	PMPCA	136399381	136399927	CD48hr_195089	openGene2openGene	IBD
immune	NaiveT_8h	rs7512552	chr1	150487216	rs3840449	ENSG00000264553	ENST00000581735	MIR4257	150486948	150487700	CD48hr_10649	openGene2openGene	ECZ
immune	NaiveT_8h	rs1516971	chr8	128543197	rs938651	ENSG00000229140	ENST00000663066	CCDC26	128543196	128543863	CD48hr_187864	ocr2openGene	RA
immune	NaiveT_8h	rs4821124	chr22	21568167	rs11089620	ENSG00000161179	ENST00000292778	YDJC	21567243	21568476	CD48hr_114427	openGene2openGene	PSO
immune	NaiveT_8h	rs33993564	chr5	150846579	rs111719118	ENSG00000132912	ENST00000627368	DCTN4	150846290	150847449	CD48hr_151162	openGene2openGene	IBD
immune	NaiveT_8h	rs7679	chr20	45934368	rs1057208	ENSG00000064601	ENST00000607841	CTSA	45933695	45935600	CD48hr_109981	openGene2openGene	SLE
immune	NaiveT_8h	rs6651252	chr8	128543682	rs17807904	ENSG00000249859	ENST00000670535	PVT1	128543196	128543863	CD48hr_187864	ocr2openGene	SLE
immune	NaiveT_8h	rs4690229	chr4	973657	rs13137144	ENSG00000168993	ENST00000506404	CPLX1	972690	973952	CD48hr_130345	openGene2openGene	SLE
immune	NaiveT_8h	rs6651252	chr8	128543286	rs2011527	ENSG00000249859	ENST00000662709	PVT1	128543196	128543863	CD48hr_187864	ocr2openGene	SLE
immune	NaiveT_8h	rs59716545	chr17	39868373	rs11557466	ENSG00000141738	ENST00000577695	GRB7	39867586	39868448	CD48hr_74521	openGene2openGene	RA
immune	NaiveT_8h	rs59716545	chr17	39863805	rs35564481	ENSG00000141738	ENST00000309156	GRB7	39863762	39864580	CD48hr_74519	openGene2openGene	RA
immune	NaiveT_8h	rs17323934	chr7	26864711	rs17323934	ENSG00000254369	ENST00000521231	HOXA-AS3	26863809	26865198	CD48hr_170116	openGene2openGene	T1D
immune	NaiveT_8h	rs2266959	chr22	21568167	rs11089620	ENSG00000161179	ENST00000292778	YDJC	21567243	21568476	CD48hr_114427	openGene2openGene	JIA
immune	NaiveT_8h	rs7668577	chr4	26093692	rs35944082	ENSG00000168214	ENST00000513182	RBPJ	26093355	26093989	CD48hr_131229	ocr2openGene	T1D
immune	NaiveT_8h	rs12142199	chr1	1308516	rs61766198	ENSG00000131591	ENST00000482816	C1orf159	1307771	1309033	CD48hr_76	openGene2openGene	SLE
immune	NaiveT_8h	rs9926533	chr16	31073073	rs11281612	ENSG00000176723	ENST00000315678	ZNF843	31073002	31074048	CD48hr_69702	openGene2openGene	SLE
immune	NaiveT_8h	rs33993564	chr5	150790321	rs74973123	ENSG00000197043	ENST00000523164	ANXA6	150789818	150790636	CD48hr_151158	ocr2openGene	IBD
immune	NaiveT_8h	rs7130753	chr11	111602364	rs59921976	ENSG00000137713	ENST00000426998	PPP2R1B	111601785	111603207	CD48hr_36612	openGene2openGene	ALG
immune	NaiveT_8h	rs1516971	chr8	128543197	rs938651	ENSG00000254166	ENST00000641704	CASC19	128543196	128543863	CD48hr_187864	ocr2openGene	RA
immune	NaiveT_8h	rs1516971	chr8	128543286	rs2011527	ENSG00000254166	ENST00000641547	CASC19	128543196	128543863	CD48hr_187864	ocr2openGene	RA
immune	NaiveT_8h	rs3812565	chr9	136399399	rs11145890	ENSG00000177239	ENST00000684297	MAN1B1	136399381	136399927	CD48hr_195089	openGene2openGene	IBD
immune	NaiveT_8h	rs3197999	chr3	49357401	rs1050450	ENSG00000114316	ENST00000486549	USP4	49357300	49357770	CD48hr_118879	openGene2openGene	IBD
immune	NaiveT_8h	rs12445568	chr16	31033576	rs12445650	ENSG00000167394	ENST00000394983	ZNF668	31032615	31034473	CD48hr_69698	openGene2openGene	PSO
immune	NaiveT_8h	rs2466028	chr8	127197364	rs2466031	ENSG00000249859	ENST00000653990	PVT1	127196693	127197387	CD48hr_187682	openGene2openGene	GD
immune	NaiveT_8h	rs4976646	chr5	177363161	rs67111717	ENSG00000183258	ENST00000650742	DDX41	177362586	177363450	CD48hr_152293	ocr2openGene	MS
immune	NaiveT_8h	rs13153019	chr5	177357438	rs4976688	ENSG00000272459	ENST00000606358	FAM193B-DT	177357056	177358310	CD48hr_152291	openGene2openGene	ALG
immune	NaiveT_8h	rs7723899	chr5	96896438	rs2548538	ENSG00000153922	ENST00000284049	CHD1	96896222	96896717	CD48hr_147665	openGene2openGene	CRO
immune	NaiveT_8h	rs36014129	chr6	26044636	rs35506517	ENSG00000168298	ENST00000304218	H1-4	26044328	26044845	CD48hr_154204	openGene2openGene	SLE
immune	NaiveT_8h	rs12615545	chr2	181165502	rs10189776	ENSG00000266705	ENST00000581331	MIR4437	181165247	181166074	CD48hr_101319	ocr2openGene	AS
immune	NaiveT_8h	rs1170436	chr16	68530283	rs1728769	ENSG00000141076	ENST00000566227	UTP4	68529705	68530660	CD48hr_70861	openGene2openGene	SLE
immune	NaiveT_8h	rs574384	chr1	35641909	rs676614	ENSG00000142686	ENST00000453178	C1orf216	35641063	35642258	CD48hr_2385	openGene2openGene	T1D
immune	NaiveT_8h	rs694739	chr11	64284975	rs2510066	ENSG00000110011	ENST00000543791	DNAJC4	64284435	64286098	CD48hr_32806	openGene2openGene	MS
immune	NaiveT_8h	rs2466028	chr8	127197364	rs2466031	ENSG00000249859	ENST00000655783	PVT1	127196693	127197387	CD48hr_187682	openGene2openGene	GD
immune	NaiveT_8h	rs60131261	chr6	29964961	rs9393984	ENSG00000204642	ENST00000465459	HLA-F	29964693	29965425	CD48hr_154540	ocr2openGene	VIT
immune	NaiveT_8h	rs77599401	chr1	206717289	rs74745748	ENSG00000162892	ENST00000367093	IL24	206717252	206717593	CD48hr_16550	ocr2openGene	T1D
immune	NaiveT_8h	rs5757584	chr22	39311974	rs5757610	ENSG00000100307	ENST00000490741	CBX7	39310121	39312228	CD48hr_115493	ocr2openGene	CRO
immune	NaiveT_8h	rs6651252	chr8	128543286	rs2011527	ENSG00000254166	ENST00000641934	CASC19	128543196	128543863	CD48hr_187864	ocr2openGene	SLE
immune	NaiveT_8h	rs7120737	chr11	47767827	rs79811093	ENSG00000109919	ENST00000302503	MTCH2	47766405	47768163	CD48hr_32091	openGene2openGene	MS
immune	NaiveT_8h	rs36014129	chr6	26199675	rs34961555	ENSG00000276410	ENST00000615966	H2BC3	26198800	26199981	CD48hr_154229	openGene2openGene	SLE
immune	NaiveT_8h	rs12142199	chr1	1337898	rs307370	ENSG00000127054	ENST00000430786	INTS11	1337846	1338033	CD48hr_80	ocr2openGene	SLE
immune	NaiveT_8h	rs3801810	chr7	26864711	rs17323934	ENSG00000105997	ENST00000612286	HOXA3	26863809	26865198	CD48hr_170116	openGene2openGene	CRO
immune	NaiveT_8h	rs63406760	chr12	122966218	rs4148856	ENSG00000051825	ENST00000606320	MPHOSPH9	122965896	122966923	CD48hr_51959	openGene2openGene	ALG
immune	NaiveT_8h	rs12421615	chr11	64284975	rs2510066	ENSG00000149743	ENST00000541278	TRPT1	64284435	64286098	CD48hr_32806	openGene2openGene	VIT
immune	NaiveT_8h	rs7723899	chr5	96896636	rs200093446	ENSG00000247121	ENST00000501338	ENSG00000247121	96896222	96896717	CD48hr_147665	openGene2openGene	CRO
immune	NaiveT_8h	rs2110451	chr12	9761409	rs2071647	ENSG00000256594	ENST00000692753	ENSG00000256594	9761327	9761837	CD48hr_38504	openGene2openGene	HT
immune	NaiveT_8h	rs61759532	chr17	7337072	rs61759532	ENSG00000161960	ENST00000579139	EIF4A1	7336306	7337459	CD48hr_72485	openGene2openGene	T1D
immune	NaiveT_8h	rs4690229	chr4	986676	rs4690220	ENSG00000127418	ENST00000398484	FGFRL1	986579	987632	CD48hr_130347	openGene2openGene	SLE
immune	NaiveT_8h	rs2247314	chr6	166956742	rs2247314	ENSG00000265828	ENST00000582614	MIR3939	166955989	166957586	CD48hr_167324	openGene2openGene	VIT
immune	NaiveT_8h	rs2247314	chr6	166956504	rs2247325	ENSG00000213066	ENST00000494781	CEP43	166955989	166957586	CD48hr_167324	openGene2openGene	VIT
immune	NaiveT_8h	rs6651252	chr8	128555269	rs57593539	ENSG00000249859	ENST00000660122	PVT1	128554767	128555428	CD48hr_187866	ocr2openGene	SLE
immune	NaiveT_8h	rs1516971	chr8	128543197	rs938651	ENSG00000254166	ENST00000641029	CASC19	128543196	128543863	CD48hr_187864	ocr2openGene	RA
immune	NaiveT_8h	rs61839660	chr10	6052734	rs61839660	ENSG00000134460	ENST00000379954	IL2RA	6052193	6053479	CD48hr_19952	ocr2openGene	T1D
immune	NaiveT_8h	rs766751473	chr5	132457594	rs4705950	ENSG00000197375	ENST00000447841	SLC22A5	132457406	132457893	CD48hr_150201	ocr2openGene	T1D
immune	NaiveT_8h	rs1516971	chr8	128540610	rs2392944	ENSG00000249859	ENST00000669509	PVT1	128540349	128541349	CD48hr_187862	ocr2openGene	RA
immune	NaiveT_8h	rs7665090	chr4	102631096	rs13112557	ENSG00000109332	ENST00000508476	UBE2D3	102630606	102631146	CD48hr_136027	ocr2openGene	MS
immune	NaiveT_8h	rs59716545	chr17	39848676	rs34233420	ENSG00000161405	ENST00000583368	IKZF3	39848645	39849002	CD48hr_74517	ocr2openGene	RA
immune	NaiveT_8h	rs2247314	chr6	166957044	rs2757041	ENSG00000213066	ENST00000494781	CEP43	166955989	166957586	CD48hr_167324	openGene2openGene	VIT
immune	NaiveT_8h	rs2762051	chr13	50237015	rs2765769	ENSG00000176124	ENST00000490577	DLEU1	50236556	50237485	CD48hr_53981	ocr2openGene	CEL
immune	NaiveT_8h	rs78521699	chr6	2908736	rs114240700	ENSG00000230438	ENST00000661223	SERPINB9P1	2908520	2908937	CD48hr_152723	openGene2openGene	VIT
immune	NaiveT_8h	rs63406760	chr12	123364549	rs7485502	ENSG00000111328	ENST00000538446	CDK2AP1	123364354	123365992	CD48hr_51998	openGene2openGene	ALG
immune	NaiveT_8h	rs63406760	chr12	123364549	rs7485502	ENSG00000111328	ENST00000535979	CDK2AP1	123364354	123365992	CD48hr_51998	openGene2openGene	ALG
immune	NaiveT_8h	rs12445568	chr16	31033362	rs58726213	ENSG00000140691	ENST00000408912	ARMC5	31032615	31034473	CD48hr_69698	openGene2openGene	PSO
immune	NaiveT_8h	rs33993564	chr5	150846730	rs11748151	ENSG00000164587	ENST00000407193	RPS14	150846290	150847449	CD48hr_151162	openGene2openGene	IBD
immune	NaiveT_8h	rs6651252	chr8	128543682	rs17807904	ENSG00000254166	ENST00000641991	CASC19	128543196	128543863	CD48hr_187864	ocr2openGene	SLE
immune	NaiveT_8h	rs3883338	chr17	42342884	rs8069645	ENSG00000168610	ENST00000677308	STAT3	42342703	42342918	CD48hr_74792	ocr2openGene	IBD
immune	NaiveT_8h	rs9926533	chr16	31106092	rs2032915	ENSG00000176723	ENST00000564218	ZNF843	31105684	31106128	CD48hr_69706	openGene2openGene	SLE
immune	NaiveT_8h	rs7679	chr20	45934368	rs1057208	ENSG00000064601	ENST00000678025	CTSA	45933695	45935600	CD48hr_109981	openGene2openGene	SLE
immune	NaiveT_8h	rs12470864	chr2	102366787	rs4851569	ENSG00000115590	ENST00000485335	IL1R2	102366719	102366990	CD48hr_94372	ocr2openGene	ALG
immune	NaiveT_8h	rs12927355	chr16	11088277	rs7203793	ENSG00000175643	ENST00000312499	RMI2	11087867	11089041	CD48hr_68731	ocr2openGene	MS
immune	NaiveT_8h	rs7723899	chr5	96896541	rs200833468	ENSG00000248489	ENST00000693407	CHD1-DT	96896222	96896717	CD48hr_147665	openGene2openGene	CRO
immune	NaiveT_8h	rs7723899	chr5	96896438	rs2548538	ENSG00000248489	ENST00000693407	CHD1-DT	96896222	96896717	CD48hr_147665	openGene2openGene	CRO
immune	NaiveT_8h	rs2266959	chr22	21628971	rs2298429	ENSG00000099901	ENST00000416427	RANBP1	21628966	21630286	CD48hr_114429	openGene2openGene	JIA
immune	NaiveT_8h	rs1217382	chr1	113905292	rs971173	ENSG00000235527	ENST00000653365	HIPK1-AS1	113904346	113905784	CD48hr_9932	openGene2openGene	CRO
immune	NaiveT_8h	rs9989735	chr2	230226508	rs13397985	ENSG00000185404	ENST00000243810	SP140L	230225192	230226532	CD48hr_107384	openGene2openGene	MS
immune	NaiveT_8h	rs4821124	chr22	21628971	rs2298429	ENSG00000099901	ENST00000421656	RANBP1	21628966	21630286	CD48hr_114429	openGene2openGene	PSO
immune	NaiveT_8h	rs508970	chr11	61129867	rs10897141	ENSG00000006118	ENST00000005286	TMEM132A	61129099	61130364	CD48hr_32535	ocr2openGene	RA
immune	NaiveT_8h	rs6435203	chr2	203782538	rs749933	ENSG00000173166	ENST00000465669	RAPH1	203782176	203782721	CD48hr_104771	openGene2openGene	MS
immune	NaiveT_8h	rs10068717	chr5	142133639	rs6863411	ENSG00000113552	ENST00000510194	GNPDA1	142133515	142133775	CD48hr_150760	openGene2openGene	ALG
immune	NaiveT_8h	rs149010539	chr3	48504480	rs114743756	ENSG00000164053	ENST00000412052	ATRIP	48503743	48504812	CD48hr_118820	openGene2openGene	CRO
immune	NaiveT_8h	rs6651252	chr8	128553299	rs75370373	ENSG00000249859	ENST00000666105	PVT1	128553044	128553605	CD48hr_187865	ocr2openGene	SLE
immune	NaiveT_8h	rs6651252	chr8	128543682	rs17807904	ENSG00000249859	ENST00000512617	PVT1	128543196	128543863	CD48hr_187864	ocr2openGene	SLE
immune	NaiveT_8h	rs4976646	chr5	177363161	rs67111717	ENSG00000027847	ENST00000502420	B4GALT7	177362586	177363450	CD48hr_152293	openGene2openGene	MS
immune	NaiveT_8h	rs28449958	chr16	28824361	rs138159013	ENSG00000177548	ENST00000562590	RABEP2	28822534	28824747	CD48hr_69476	openGene2openGene	IBD
immune	NaiveT_8h	rs1516971	chr8	128543197	rs938651	ENSG00000136997	ENST00000520751	MYC	128543196	128543863	CD48hr_187864	ocr2openGene	RA
immune	NaiveT_8h	rs1350275	chr14	98018971	rs11628876	ENSG00000285584	ENST00000692438	ENSG00000285584	98018641	98019130	CD48hr_63392	ocr2openGene	T1D
immune	NaiveT_8h	rs11150589	chr16	30471219	rs12598978	ENSG00000169955	ENST00000568028	ZNF747	30470896	30471387	CD48hr_69628	openGene2openGene	UC
immune	NaiveT_8h	rs60131261	chr6	29966303	rs6935024	ENSG00000204642	ENST00000465459	HLA-F	29966020	29966318	CD48hr_154542	ocr2openGene	VIT
immune	NaiveT_8h	rs77599401	chr1	206685302	rs181345810	ENSG00000263528	ENST00000579827	IKBKE	206684670	206686729	CD48hr_16543	openGene2openGene	T1D
immune	NaiveT_8h	rs11590283	chr1	1308516	rs61766198	ENSG00000127054	ENST00000526797	INTS11	1307771	1309033	CD48hr_76	openGene2openGene	SLE
immune	NaiveT_8h	rs12928822	chr16	11342133	rs6498184	ENSG00000185338	ENST00000644787	SOCS1	11342062	11342361	CD48hr_68758	ocr2openGene	CEL
immune	NaiveT_8h	rs12421615	chr11	64284975	rs2510066	ENSG00000149743	ENST00000539595	TRPT1	64284435	64286098	CD48hr_32806	openGene2openGene	VIT
immune	NaiveT_8h	rs60649859	chr6	90144814	rs60649859	ENSG00000112182	ENST00000406998	BACH2	90144410	90144834	CD48hr_159739	ocr2openGene	T1D
immune	NaiveT_8h	rs756699	chr5	134092391	rs244680	ENSG00000081059	ENST00000522653	TCF7	134092030	134092438	CD48hr_150304	ocr2openGene	MS
immune	NaiveT_8h	rs5757584	chr22	39311217	chr22:39707222	ENSG00000183741	ENST00000469420	CBX6	39310121	39312228	CD48hr_115493	openGene2openGene	CRO
immune	NaiveT_8h	rs28449958	chr16	28824361	rs138159013	ENSG00000178188	ENST00000684370	SH2B1	28822534	28824747	CD48hr_69476	openGene2openGene	IBD
immune	NaiveT_8h	rs12421615	chr11	64284975	rs2510066	ENSG00000149743	ENST00000539436	TRPT1	64284435	64286098	CD48hr_32806	openGene2openGene	VIT
immune	NaiveT_8h	rs33993564	chr5	150846862	rs10051804	ENSG00000086589	ENST00000199814	RBM22	150846290	150847449	CD48hr_151162	openGene2openGene	IBD
immune	NaiveT_8h	rs10663129	chr3	141452348	rs13059128	ENSG00000155893	ENST00000508812	PXYLP1	141452086	141452508	CD48hr_125851	ocr2openGene	ALG
immune	NaiveT_8h	rs9926533	chr16	31073073	rs11281612	ENSG00000176723	ENST00000618063	ZNF843	31073002	31074048	CD48hr_69702	openGene2openGene	SLE
immune	NaiveT_8h	rs6651252	chr8	128543682	rs17807904	ENSG00000249859	ENST00000656411	PVT1	128543196	128543863	CD48hr_187864	ocr2openGene	SLE
immune	NaiveT_8h	rs7731626	chr5	56148856	rs7731626	ENSG00000227908	ENST00000500093	IL6ST-DT	56148264	56148954	CD48hr_145144	openGene2openGene	RA
immune	NaiveT_8h	rs10751776	chr1	24978623	rs6600247	ENSG00000020633	ENST00000338888	RUNX3	24978541	24978786	CD48hr_1588	ocr2openGene	T1D
immune	NaiveT_8h	rs60600003	chr7	37363047	rs76986765	ENSG00000155849	ENST00000448602	ELMO1	37363040	37363196	CD48hr_170640	ocr2openGene	MS
immune	NaiveT_8h	rs73178598	chr3	18724663	rs34834433	ENSG00000182568	ENST00000491519	SATB1	18724325	18724871	CD48hr_117277	ocr2openGene	CRO
immune	NaiveT_8h	rs12142199	chr1	1308516	rs61766198	ENSG00000131591	ENST00000379325	C1orf159	1307771	1309033	CD48hr_76	openGene2openGene	SLE
immune	NaiveT_8h	rs2017445	chr12	56028855	rs1055673908	ENSG00000139531	ENST00000394115	SUOX	56028762	56029089	CD48hr_43788	ocr2openGene	VIT
immune	NaiveT_8h	rs2104047	chr14	68283210	rs3784099	ENSG00000185650	ENST00000555997	ZFP36L1	68282779	68283388	CD48hr_61922	ocr2openGene	ALG
immune	NaiveT_8h	rs3812565	chr9	136399391	rs11145889	ENSG00000177239	ENST00000684272	MAN1B1	136399381	136399927	CD48hr_195089	openGene2openGene	IBD
immune	NaiveT_8h	rs7723899	chr5	96958225	rs2351010	ENSG00000164308	ENST00000507346	ERAP2	96958043	96958229	CD48hr_147685	openGene2openGene	CRO
immune	NaiveT_8h	rs7679	chr20	45934368	rs1057208	ENSG00000064601	ENST00000372459	CTSA	45933695	45935600	CD48hr_109981	openGene2openGene	SLE
immune	NaiveT_8h	rs3087243	chr2	203849168	rs231811	ENSG00000138443	ENST00000424558	ABI2	203849120	203849306	CD48hr_104783	ocr2openGene	RA
immune	NaiveT_8h	rs74984480	chr6	14118274	rs2235369	ENSG00000047579	ENST00000622898	DTNBP1	14117128	14118375	CD48hr_153419	openGene2openGene	RA
immune	NaiveT_8h	rs4976646	chr5	177363161	rs67111717	ENSG00000183258	ENST00000504807	DDX41	177362586	177363450	CD48hr_152293	ocr2openGene	MS
immune	NaiveT_8h	rs694739	chr11	64284975	rs2510066	ENSG00000110011	ENST00000536006	DNAJC4	64284435	64286098	CD48hr_32806	openGene2openGene	MS
immune	NaiveT_8h	rs28449958	chr16	28824361	rs138159013	ENSG00000178188	ENST00000563591	SH2B1	28822534	28824747	CD48hr_69476	openGene2openGene	IBD
immune	NaiveT_8h	rs181826	chr5	142133639	rs6863411	ENSG00000113552	ENST00000311337	GNPDA1	142133515	142133775	CD48hr_150760	openGene2openGene	CRO
immune	NaiveT_8h	rs11021232	chr11	95578096	rs12575636	ENSG00000245552	ENST00000543573	ENSG00000245552	95577746	95578096	CD48hr_34836	ocr2openGene	VIT
immune	NaiveT_8h	rs13153019	chr5	177357511	rs4075958	ENSG00000246334	ENST00000511565	PRR7-AS1	177357056	177358310	CD48hr_152291	openGene2openGene	ALG
immune	NaiveT_8h	rs112006329	chr11	575800	rs34793529	ENSG00000177542	ENST00000531214	SLC25A22	575153	576773	CD48hr_28990	openGene2openGene	SLE
immune	NaiveT_8h	rs760805	chr1	24929953	rs71514255	ENSG00000233755	ENST00000429666	ENSG00000233755	24929095	24930701	CD48hr_1580	openGene2openGene	ALG
immune	NaiveT_8h	rs6651252	chr8	128543197	rs938651	ENSG00000254166	ENST00000641934	CASC19	128543196	128543863	CD48hr_187864	ocr2openGene	SLE
immune	NaiveT_8h	rs63406760	chr12	123242287	rs7313483	ENSG00000150967	ENST00000543935	ABCB9	123242169	123242408	CD48hr_51991	openGene2openGene	ALG
immune	NaiveT_8h	rs1170436	chr16	68529741	rs1728773	ENSG00000198373	ENST00000568845	WWP2	68529705	68530660	CD48hr_70861	openGene2openGene	SLE
immune	NaiveT_8h	rs7668577	chr4	26093692	rs35944082	ENSG00000168214	ENST00000342295	RBPJ	26093355	26093989	CD48hr_131229	ocr2openGene	T1D
immune	NaiveT_8h	rs10806425	chr6	90219815	rs2021978	ENSG00000287789	ENST00000662649	ENSG00000287789	90219785	90219948	CD48hr_159768	openGene2openGene	CEL
immune	NaiveT_8h	rs4821124	chr22	21568075	rs140491	ENSG00000161179	ENST00000473985	YDJC	21567243	21568476	CD48hr_114427	openGene2openGene	PSO
immune	NaiveT_8h	rs7146581	chr14	102854624	rs2092973	ENSG00000131323	ENST00000347662	TRAF3	102854432	102854645	CD48hr_63768	ocr2openGene	ECZ
immune	NaiveT_8h	rs11719975	chr3	18752932	rs9859115	ENSG00000182568	ENST00000606296	SATB1	18752318	18753113	CD48hr_117283	ocr2openGene	MS
immune	NaiveT_8h	rs756699	chr5	134112335	rs30493	ENSG00000081059	ENST00000517478	TCF7	134112293	134112558	CD48hr_150312	openGene2openGene	MS
immune	NaiveT_8h	rs4690229	chr4	973657	rs13137144	ENSG00000127418	ENST00000507339	FGFRL1	972690	973952	CD48hr_130345	openGene2openGene	SLE
immune	NaiveT_8h	rs34346645	chr3	71505034	rs6780776	ENSG00000114861	ENST00000649592	FOXP1	71504214	71505039	CD48hr_119949	ocr2openGene	VIT
immune	NaiveT_8h	rs12445568	chr16	31033576	rs12445650	ENSG00000185947	ENST00000394846	ZNF267	31032615	31034473	CD48hr_69698	openGene2openGene	PSO
immune	NaiveT_8h	rs11719975	chr3	18741605	rs9866257	ENSG00000182568	ENST00000452260	SATB1	18740676	18741783	CD48hr_117281	ocr2openGene	MS
immune	NaiveT_8h	rs2247314	chr6	166956723	rs2247315	ENSG00000213066	ENST00000494781	CEP43	166955989	166957586	CD48hr_167324	openGene2openGene	VIT
immune	NaiveT_8h	rs3801810	chr7	26865151	rs73069540	ENSG00000105997	ENST00000612286	HOXA3	26863809	26865198	CD48hr_170116	openGene2openGene	CRO
immune	NaiveT_8h	rs78865465	chr12	55974117	rs75639074	ENSG00000257390	ENST00000548593	ENSG00000257390	55973436	55974274	CD48hr_43781	openGene2openGene	T1D
immune	NaiveT_8h	rs1516971	chr8	128543478	rs2138636	ENSG00000253438	ENST00000643101	PCAT1	128543196	128543863	CD48hr_187864	ocr2openGene	RA
immune	NaiveT_8h	rs1516971	chr8	128543197	rs938651	ENSG00000253438	ENST00000643101	PCAT1	128543196	128543863	CD48hr_187864	ocr2openGene	RA
immune	NaiveT_8h	rs12445568	chr16	31033362	rs58726213	ENSG00000185947	ENST00000562971	ZNF267	31032615	31034473	CD48hr_69698	openGene2openGene	PSO
immune	NaiveT_8h	rs1516971	chr8	128543197	rs938651	ENSG00000254166	ENST00000641733	CASC19	128543196	128543863	CD48hr_187864	ocr2openGene	RA
immune	NaiveT_8h	rs13018977	chr2	241316415	rs13006939	ENSG00000233806	ENST00000687670	LINC01237	241314862	241316652	CD48hr_108085	openGene2openGene	T1D
immune	NaiveT_8h	rs1516971	chr8	128543682	rs17807904	ENSG00000254166	ENST00000641029	CASC19	128543196	128543863	CD48hr_187864	ocr2openGene	RA
immune	NaiveT_8h	rs12615545	chr2	181170465	rs4667114	ENSG00000266705	ENST00000581331	MIR4437	181170253	181170507	CD48hr_101321	ocr2openGene	AS
immune	NaiveT_8h	rs78847176	chr2	203861221	rs78847176	ENSG00000173166	ENST00000423104	RAPH1	203860935	203861610	CD48hr_104787	ocr2openGene	T1D
immune	NaiveT_8h	rs1250563	chr10	79286696	rs1250566	ENSG00000108179	ENST00000472580	PPIF	79285911	79286965	CD48hr_25780	ocr2openGene	CRO
immune	NaiveT_8h	rs13136820	chr4	40305547	rs13136820	ENSG00000168421	ENST00000610353	RHOH	40305277	40305733	CD48hr_132384	ocr2openGene	VIT
immune	NaiveT_8h	rs5758343	chr22	41414166	rs132920	ENSG00000100413	ENST00000431534	POLR3H	41412852	41414697	CD48hr_115761	ocr2openGene	ALG
immune	NaiveT_8h	rs2495365	chr1	2564775	rs10910090	ENSG00000157873	ENST00000475523	TNFRSF14	2564360	2564797	CD48hr_215	ocr2openGene	UC
immune	NaiveT_8h	rs63406760	chr12	123364549	rs7485502	ENSG00000247373	ENST00000498967	TMED2-DT	123364354	123365992	CD48hr_51998	openGene2openGene	ALG
immune	NaiveT_8h	rs1250563	chr10	79286508	rs1250567	ENSG00000108179	ENST00000498681	PPIF	79285911	79286965	CD48hr_25780	ocr2openGene	CRO
immune	NaiveT_8h	rs12445568	chr16	30957268	rs4889599	ENSG00000140691	ENST00000268314	ARMC5	30956970	30957326	CD48hr_69692	openGene2openGene	PSO
immune	NaiveT_8h	rs6651252	chr8	128556787	rs1561925	ENSG00000249859	ENST00000666223	PVT1	128556643	128557077	CD48hr_187867	ocr2openGene	SLE
immune	NaiveT_8h	rs3801810	chr7	26857820	rs3801807	ENSG00000253187	ENST00000519694	HOXA10-AS	26857420	26857968	CD48hr_170113	openGene2openGene	CRO
immune	NaiveT_8h	rs2104047	chr14	68261762	rs17105278	ENSG00000289583	ENST00000691194	ENSG00000289583	68260724	68262010	CD48hr_61917	ocr2openGene	T1D
immune	NaiveT_8h	rs947474	chr10	6348488	rs947474	ENSG00000226705	ENST00000440192	SDCBPP1	6347427	6348732	CD48hr_19993	openGene2openGene	RA
immune	NaiveT_8h	rs12445568	chr16	31010559	rs140820592	ENSG00000185947	ENST00000561814	ZNF267	31009898	31011324	CD48hr_69697	openGene2openGene	PSO
immune	NaiveT_8h	rs876039	chr7	50267214	rs11185603	ENSG00000185811	ENST00000642219	IKZF1	50266856	50267402	CD48hr_171208	ocr2openGene	T1D
immune	NaiveT_8h	rs2790159	chr10	58282426	rs2790188	ENSG00000122873	ENST00000464703	CISD1	58282387	58283160	CD48hr_23986	ocr2openGene	CRO
immune	NaiveT_8h	rs533646	chr11	118692530	rs527475	ENSG00000110367	ENST00000620157	DDX6	118692395	118692760	CD48hr_36908	openGene2openGene	MS
immune	NaiveT_8h	rs2495365	chr1	2556327	rs2227313	ENSG00000162585	ENST00000497675	FAAP20	2555536	2557361	CD48hr_213	openGene2openGene	UC
immune	NaiveT_8h	rs74984480	chr6	14095524	rs74405933	ENSG00000047579	ENST00000515875	DTNBP1	14095425	14095685	CD48hr_153414	ocr2openGene	RA
immune	NaiveT_8h	rs2066819	chr12	56359090	rs57870697	ENSG00000062485	ENST00000548849	CS	56358943	56359110	CD48hr_43829	openGene2openGene	PSO
immune	NaiveT_8h	rs2233424	chr6	44265240	rs2233433	ENSG00000180992	ENST00000372014	MRPL14	44264866	44265909	CD48hr_155838	openGene2openGene	RA
immune	NaiveT_8h	rs1036207	chr5	142109462	rs6580223	ENSG00000113552	ENST00000510194	GNPDA1	142108389	142109685	CD48hr_150754	openGene2openGene	MS
immune	NaiveT_8h	rs3197999	chr3	49357401	rs1050450	ENSG00000145020	ENST00000637527	AMT	49357300	49357770	CD48hr_118879	openGene2openGene	IBD
immune	NaiveT_8h	rs11643872	chr16	30994626	rs11441998	ENSG00000277543	ENST00000615068	ENSG00000277543	30994561	30994809	CD48hr_69695	openGene2openGene	GD
immune	NaiveT_8h	rs6651252	chr8	128543682	rs17807904	ENSG00000254166	ENST00000641001	CASC19	128543196	128543863	CD48hr_187864	ocr2openGene	SLE
immune	NaiveT_8h	rs1516971	chr8	128543286	rs2011527	ENSG00000136997	ENST00000621592	MYC	128543196	128543863	CD48hr_187864	ocr2openGene	RA
immune	NaiveT_8h	rs13260060	chr8	70255759	rs2926702	ENSG00000140396	ENST00000520416	NCOA2	70255580	70255910	CD48hr_183323	ocr2openGene	MS
immune	NaiveT_8h	rs425648	chr19	18089075	rs412744	ENSG00000105643	ENST00000600788	ARRDC2	18088924	18089401	CD48hr_85296	openGene2openGene	SLE
immune	NaiveT_8h	rs12142199	chr1	1308516	rs61766198	ENSG00000127054	ENST00000493534	INTS11	1307771	1309033	CD48hr_76	openGene2openGene	SLE
immune	NaiveT_8h	rs13018977	chr2	241316415	rs13006939	ENSG00000233806	ENST00000690485	LINC01237	241314862	241316652	CD48hr_108085	openGene2openGene	T1D
immune	NaiveT_8h	rs60131261	chr6	29966303	rs6935024	ENSG00000204642	ENST00000606273	HLA-F	29966020	29966318	CD48hr_154542	ocr2openGene	VIT
immune	NaiveT_8h	rs6651252	chr8	128543682	rs17807904	ENSG00000254166	ENST00000641171	CASC19	128543196	128543863	CD48hr_187864	ocr2openGene	SLE
immune	NaiveT_8h	rs7187776	chr16	28824359	rs149808056	ENSG00000176953	ENST00000565752	NFATC2IP	28822534	28824747	CD48hr_69476	openGene2openGene	T1D
immune	NaiveT_8h	rs56129466	chr11	128302748	rs73018928	ENSG00000245008	ENST00000531784	ENSG00000245008	128302442	128302886	CD48hr_37402	openGene2openGene	ALG
immune	NaiveT_8h	rs73178598	chr3	18724114	rs34563045	ENSG00000182568	ENST00000482788	SATB1	18723966	18724157	CD48hr_117276	ocr2openGene	CRO
immune	NaiveT_8h	rs13136820	chr4	40305570	rs71196850	ENSG00000168421	ENST00000610353	RHOH	40305277	40305733	CD48hr_132384	ocr2openGene	VIT
immune	NaiveT_8h	rs8079075	chr17	39868045	rs112880843	ENSG00000141738	ENST00000394204	GRB7	39867586	39868448	CD48hr_74521	openGene2openGene	SLE
immune	NaiveT_8h	rs28449958	chr16	28824361	rs138159013	ENSG00000178188	ENST00000322610	SH2B1	28822534	28824747	CD48hr_69476	openGene2openGene	IBD
immune	NaiveT_8h	rs77599401	chr1	206734774	rs144010760	ENSG00000162892	ENST00000611909	IL24	206734605	206734862	CD48hr_16553	openGene2openGene	T1D
immune	NaiveT_8h	rs12421615	chr11	64284975	rs2510066	ENSG00000173486	ENST00000535135	FKBP2	64284435	64286098	CD48hr_32806	openGene2openGene	VIT
immune	NaiveT_8h	rs1077667	chr19	6675219	rs1862509	ENSG00000125730	ENST00000245907	C3	6674760	6675463	CD48hr_84137	openGene2openGene	MS
immune	NaiveT_8h	rs10936599	chr3	169769649	rs12637184	ENSG00000163584	ENST00000463836	RPL22L1	169769485	169769652	CD48hr_128344	openGene2openGene	CEL
immune	NaiveT_8h	rs33993564	chr5	150846823	rs10058821	ENSG00000086589	ENST00000199814	RBM22	150846290	150847449	CD48hr_151162	openGene2openGene	IBD
immune	NaiveT_8h	rs7723899	chr5	96963054	rs1423357	ENSG00000164308	ENST00000437043	ERAP2	96962496	96963079	CD48hr_147687	openGene2openGene	CRO
immune	NaiveT_8h	rs12445568	chr16	31033362	rs58726213	ENSG00000140691	ENST00000564514	ARMC5	31032615	31034473	CD48hr_69698	openGene2openGene	PSO
immune	NaiveT_8h	rs11590283	chr1	1308516	rs61766198	ENSG00000131591	ENST00000482816	C1orf159	1307771	1309033	CD48hr_76	openGene2openGene	SLE
immune	NaiveT_8h	rs60600003	chr7	37363589	rs77801025	ENSG00000200113	ENST00000363243	ENSG00000200113	37363244	37364373	CD48hr_170641	ocr2openGene	MS
immune	NaiveT_8h	rs11590283	chr1	1308516	rs61766198	ENSG00000127054	ENST00000498173	INTS11	1307771	1309033	CD48hr_76	openGene2openGene	SLE
immune	NaiveT_8h	rs78865465	chr12	55974117	rs75639074	ENSG00000123353	ENST00000546645	ORMDL2	55973436	55974274	CD48hr_43781	openGene2openGene	T1D
immune	NaiveT_8h	rs3812565	chr9	136399399	rs11145890	ENSG00000177239	ENST00000684272	MAN1B1	136399381	136399927	CD48hr_195089	openGene2openGene	IBD
immune	NaiveT_8h	rs28449958	chr16	28824361	rs138159013	ENSG00000178188	ENST00000563674	SH2B1	28822534	28824747	CD48hr_69476	openGene2openGene	IBD
immune	NaiveT_8h	rs2104047	chr14	68261708	rs28498223	ENSG00000185650	ENST00000557022	ZFP36L1	68260724	68262010	CD48hr_61917	ocr2openGene	ALG
immune	NaiveT_8h	rs12421615	chr11	64284975	rs2510066	ENSG00000173486	ENST00000652094	FKBP2	64284435	64286098	CD48hr_32806	openGene2openGene	VIT
immune	NaiveT_8h	rs3197999	chr3	50350442	rs73082914	ENSG00000145050	ENST00000649711	MANF	50350427	50351294	CD48hr_118951	openGene2openGene	IBD
immune	NaiveT_8h	rs9926533	chr16	31074149	rs2303222	ENSG00000167397	ENST00000472468	VKORC1	31074119	31075109	CD48hr_69703	openGene2openGene	SLE
immune	NaiveT_8h	rs4976646	chr5	177363161	rs67111717	ENSG00000183258	ENST00000513562	DDX41	177362586	177363450	CD48hr_152293	ocr2openGene	MS
immune	NaiveT_8h	rs2466028	chr8	127196837	rs2456455	ENSG00000249859	ENST00000655783	PVT1	127196693	127197387	CD48hr_187682	openGene2openGene	GD
immune	NaiveT_8h	rs73178598	chr3	18781130	rs11706265	ENSG00000182568	ENST00000476178	SATB1	18781003	18781407	CD48hr_117290	ocr2openGene	CRO
immune	NaiveT_8h	rs74984480	chr6	14118274	rs2235369	ENSG00000047579	ENST00000355917	DTNBP1	14117128	14118375	CD48hr_153419	openGene2openGene	RA
immune	NaiveT_8h	rs6651252	chr8	128543286	rs2011527	ENSG00000254166	ENST00000641991	CASC19	128543196	128543863	CD48hr_187864	ocr2openGene	SLE
immune	NaiveT_8h	rs425648	chr19	18089075	rs412744	ENSG00000105643	ENST00000593460	ARRDC2	18088924	18089401	CD48hr_85296	openGene2openGene	SLE
immune	NaiveT_8h	rs77599401	chr1	206685302	rs181345810	ENSG00000263528	ENST00000584998	IKBKE	206684670	206686729	CD48hr_16543	ocr2openGene	T1D
immune	NaiveT_8h	rs12445568	chr16	31033576	rs12445650	ENSG00000167394	ENST00000417935	ZNF668	31032615	31034473	CD48hr_69698	openGene2openGene	PSO
immune	NaiveT_8h	rs6651252	chr8	128553299	rs75370373	ENSG00000249859	ENST00000657682	PVT1	128553044	128553605	CD48hr_187865	ocr2openGene	SLE
immune	NaiveT_8h	rs4976646	chr5	177363161	rs67111717	ENSG00000027847	ENST00000505433	B4GALT7	177362586	177363450	CD48hr_152293	openGene2openGene	MS
immune	NaiveT_8h	rs34841270	chr8	128543197	rs938651	ENSG00000254166	ENST00000641547	CASC19	128543196	128543863	CD48hr_187864	ocr2openGene	CRO
immune	NaiveT_8h	rs72807059	chr16	85988491	rs72807059	ENSG00000140968	ENST00000569145	IRF8	85988405	85988561	CD48hr_71575	openGene2openGene	SLE
immune	NaiveT_8h	rs12421615	chr11	64285685	rs887314	ENSG00000286264	ENST00000652762	ENSG00000286264	64284435	64286098	CD48hr_32806	openGene2openGene	VIT
immune	NaiveT_8h	rs3812565	chr9	136399391	rs11145889	ENSG00000213221	ENST00000371738	DNLZ	136399381	136399927	CD48hr_195089	openGene2openGene	IBD
immune	NaiveT_8h	rs12445568	chr16	30957268	rs4889599	ENSG00000140691	ENST00000563544	ARMC5	30956970	30957326	CD48hr_69692	openGene2openGene	PSO
immune	NaiveT_8h	rs63406760	chr12	123242287	rs7313483	ENSG00000150967	ENST00000442833	ABCB9	123242169	123242408	CD48hr_51991	openGene2openGene	ALG
immune	NaiveT_8h	rs11246217	chr11	575800	rs34793529	ENSG00000177042	ENST00000608174	TMEM80	575153	576773	CD48hr_28990	openGene2openGene	SLE
immune	NaiveT_8h	rs756699	chr5	134114136	rs244656	ENSG00000081059	ENST00000517478	TCF7	134113989	134114820	CD48hr_150314	openGene2openGene	MS
immune	NaiveT_8h	rs61759532	chr17	7337072	rs61759532	ENSG00000161960	ENST00000578754	EIF4A1	7336306	7337459	CD48hr_72485	openGene2openGene	T1D
immune	NaiveT_8h	rs7668577	chr4	26093692	rs35944082	ENSG00000168214	ENST00000679469	RBPJ	26093355	26093989	CD48hr_131229	ocr2openGene	T1D
immune	NaiveT_8h	rs3801810	chr7	26853905	rs3213853	ENSG00000105997	ENST00000612286	HOXA3	26853869	26854064	CD48hr_170112	openGene2openGene	CRO
immune	NaiveT_8h	rs6651252	chr8	128555046	rs6651253	ENSG00000249859	ENST00000666452	PVT1	128554767	128555428	CD48hr_187866	ocr2openGene	SLE
immune	NaiveT_8h	rs7775055	chr6	32668310	rs75128960	ENSG00000196301	ENST00000449413	HLA-DRB9	32668160	32668689	CD48hr_154885	openGene2openGene	JIA
immune	NaiveT_8h	rs34346645	chr3	71505034	rs6780776	ENSG00000114861	ENST00000497355	FOXP1	71504214	71505039	CD48hr_119949	ocr2openGene	VIT
immune	NaiveT_8h	rs740474	chr5	141636721	rs1421896	ENSG00000197948	ENST00000523856	FCHSD1	141636249	141638388	CD48hr_150704	openGene2openGene	ALG
immune	NaiveT_8h	rs4690229	chr4	973551	rs113075206	ENSG00000127418	ENST00000264748	FGFRL1	972690	973952	CD48hr_130345	openGene2openGene	SLE
immune	NaiveT_8h	rs11719975	chr3	18741605	rs9866257	ENSG00000182568	ENST00000475083	SATB1	18740676	18741783	CD48hr_117281	ocr2openGene	MS
immune	NaiveT_8h	rs11150589	chr16	30471173	rs11150589	ENSG00000169955	ENST00000252799	ZNF747	30470896	30471387	CD48hr_69628	openGene2openGene	UC
immune	NaiveT_8h	rs10174949	chr2	8303673	rs10178845	ENSG00000115738	ENST00000331129	ID2	8303534	8303866	CD48hr_88437	ocr2openGene	ALG
immune	NaiveT_8h	rs3024493	chr1	206766559	rs3024505	ENSG00000271680	ENST00000604222	ENSG00000271680	206766299	206766771	CD48hr_16563	openGene2openGene	IBD
immune	NaiveT_8h	rs3024493	chr1	206770623	rs3024493	ENSG00000271680	ENST00000604222	ENSG00000271680	206770451	206770867	CD48hr_16566	openGene2openGene	IBD
immune	NaiveT_8h	rs78521699	chr6	2908803	rs140268721	ENSG00000230438	ENST00000661223	SERPINB9P1	2908520	2908937	CD48hr_152723	openGene2openGene	VIT
immune	NaiveT_8h	rs921650	chr17	39863805	rs35564481	ENSG00000265178	ENST00000580969	MIR4728	39863762	39864580	CD48hr_74519	openGene2openGene	ALG
immune	NaiveT_8h	rs6651252	chr8	128543286	rs2011527	ENSG00000254166	ENST00000641912	CASC19	128543196	128543863	CD48hr_187864	ocr2openGene	SLE
immune	NaiveT_8h	rs1516971	chr8	128543197	rs938651	ENSG00000136997	ENST00000621592	MYC	128543196	128543863	CD48hr_187864	ocr2openGene	RA
immune	NaiveT_8h	rs1516971	chr8	128556787	rs1561925	ENSG00000221176	ENST00000408249	MIR1207	128556643	128557077	CD48hr_187867	ocr2openGene	RA
immune	NaiveT_8h	rs17020139	chr1	107820904	rs75125154	ENSG00000226822	ENST00000451023	LINC02785	107820848	107821858	CD48hr_9443	openGene2openGene	HT
immune	NaiveT_8h	rs28449958	chr16	28822933	rs201131521	ENSG00000169682	ENST00000568388	SPNS1	28822534	28824747	CD48hr_69476	openGene2openGene	IBD
immune	NaiveT_8h	rs7679	chr20	45934368	rs1057208	ENSG00000064601	ENST00000354880	CTSA	45933695	45935600	CD48hr_109981	openGene2openGene	SLE
immune	NaiveT_8h	rs6881706	chr5	35883632	rs10214237	ENSG00000113456	ENST00000512192	RAD1	35883270	35883678	CD48hr_144100	ocr2openGene	MS
immune	NaiveT_8h	rs12142199	chr1	1308516	rs61766198	ENSG00000224051	ENST00000464957	CPTP	1307771	1309033	CD48hr_76	openGene2openGene	SLE
immune	NaiveT_8h	rs6651252	chr8	128543682	rs17807904	ENSG00000254166	ENST00000641523	CASC19	128543196	128543863	CD48hr_187864	ocr2openGene	SLE
immune	NaiveT_8h	rs6651252	chr8	128543286	rs2011527	ENSG00000254166	ENST00000641523	CASC19	128543196	128543863	CD48hr_187864	ocr2openGene	SLE
immune	NaiveT_8h	rs60131261	chr6	29964961	rs9393984	ENSG00000204642	ENST00000475996	HLA-F	29964693	29965425	CD48hr_154540	ocr2openGene	VIT
immune	NaiveT_8h	rs12927355	chr16	11087899	rs7204099	ENSG00000175643	ENST00000576027	RMI2	11087867	11089041	CD48hr_68731	ocr2openGene	MS
immune	NaiveT_8h	rs12470864	chr2	102367819	rs1420098	ENSG00000115590	ENST00000474085	IL1R2	102367271	102368174	CD48hr_94373	ocr2openGene	ALG
immune	NaiveT_8h	rs59593577	chr11	95688666	rs56095240	ENSG00000245552	ENST00000534891	ENSG00000245552	95688512	95689578	CD48hr_34854	ocr2openGene	ALG
immune	NaiveT_8h	rs59593577	chr11	95688666	rs56095240	ENSG00000245552	ENST00000543150	ENSG00000245552	95688512	95689578	CD48hr_34854	ocr2openGene	ALG
immune	NaiveT_8h	rs2790159	chr10	58283096	rs11335426	ENSG00000122873	ENST00000489785	CISD1	58282387	58283160	CD48hr_23986	ocr2openGene	CRO
immune	NaiveT_8h	rs6651252	chr8	128543286	rs2011527	ENSG00000136997	ENST00000520751	MYC	128543196	128543863	CD48hr_187864	ocr2openGene	SLE
immune	NaiveT_8h	rs34779708	chr10	35126540	rs16935880	ENSG00000108100	ENST00000492478	CCNY	35126369	35127997	CD48hr_22358	openGene2openGene	IBD
immune	NaiveT_8h	rs11246217	chr11	575800	rs34793529	ENSG00000177542	ENST00000528936	SLC25A22	575153	576773	CD48hr_28990	openGene2openGene	SLE
immune	NaiveT_8h	rs7723899	chr5	96957449	rs4360063	ENSG00000164308	ENST00000510373	ERAP2	96957395	96957722	CD48hr_147683	openGene2openGene	CRO
immune	NaiveT_8h	rs112006329	chr11	575800	rs34793529	ENSG00000177542	ENST00000625316	SLC25A22	575153	576773	CD48hr_28990	openGene2openGene	SLE
immune	NaiveT_8h	rs7723899	chr5	96936824	rs3842058	ENSG00000164308	ENST00000510373	ERAP2	96936767	96936971	CD48hr_147675	openGene2openGene	CRO
immune	NaiveT_8h	rs3540	chr15	90482598	rs11853271	ENSG00000196391	ENST00000558115	ZNF774	90482478	90482662	CD48hr_67648	openGene2openGene	ALG
immune	NaiveT_8h	rs8079075	chr17	39868045	rs112880843	ENSG00000141741	ENST00000577810	MIEN1	39867586	39868448	CD48hr_74521	openGene2openGene	SLE
immune	NaiveT_8h	rs8079075	chr17	39868045	rs112880843	ENSG00000141738	ENST00000394211	GRB7	39867586	39868448	CD48hr_74521	openGene2openGene	SLE
immune	NaiveT_8h	rs1516971	chr8	128543682	rs17807904	ENSG00000249859	ENST00000662709	PVT1	128543196	128543863	CD48hr_187864	ocr2openGene	RA
immune	NaiveT_8h	rs8032939	chr15	38528446	rs11073333	ENSG00000175779	ENST00000645994	LINC02694	38528427	38528630	CD48hr_64651	ocr2openGene	RA
immune	NaiveT_8h	rs7187776	chr16	28824359	rs149808056	ENSG00000176953	ENST00000564978	NFATC2IP	28822534	28824747	CD48hr_69476	openGene2openGene	T1D
immune	NaiveT_8h	rs5029937	chr6	137846891	rs111883038	ENSG00000237499	ENST00000431144	WAKMAR2	137846797	137846947	CD48hr_164959	ocr2openGene	ALG
immune	NaiveT_8h	rs10883723	chr10	102503918	rs3818470	ENSG00000107859	ENST00000539804	PITX3	102503668	102504112	CD48hr_27449	openGene2openGene	ALG
immune	NaiveT_8h	rs3812565	chr9	136399399	rs11145890	ENSG00000165688	ENST00000620412	PMPCA	136399381	136399927	CD48hr_195089	openGene2openGene	IBD
immune	NaiveT_8h	rs7668577	chr4	26093692	rs35944082	ENSG00000168214	ENST00000514730	RBPJ	26093355	26093989	CD48hr_131229	ocr2openGene	T1D
immune	NaiveT_8h	rs60131261	chr6	29965120	rs3903160	ENSG00000204642	ENST00000484704	HLA-F	29964693	29965425	CD48hr_154540	ocr2openGene	VIT
immune	NaiveT_8h	rs1350275	chr14	98018774	rs11628807	ENSG00000285584	ENST00000656331	ENSG00000285584	98018641	98019130	CD48hr_63392	ocr2openGene	T1D
immune	NaiveT_8h	rs8032939	chr15	38554537	rs4924273	ENSG00000175779	ENST00000643127	LINC02694	38554405	38554704	CD48hr_64657	ocr2openGene	RA
immune	NaiveT_8h	rs6732565	chr2	110858564	rs1533299	ENSG00000153094	ENST00000452231	BCL2L11	110858282	110859382	CD48hr_94787	ocr2openGene	RA
immune	NaiveT_8h	rs6651252	chr8	128555046	rs6651253	ENSG00000249859	ENST00000666223	PVT1	128554767	128555428	CD48hr_187866	ocr2openGene	SLE
immune	NaiveT_8h	rs2762051	chr13	50237015	rs2765769	ENSG00000136104	ENST00000645549	RNASEH2B	50236556	50237485	CD48hr_53981	ocr2openGene	CEL
immune	NaiveT_8h	rs77599401	chr1	206685302	rs181345810	ENSG00000263528	ENST00000578328	IKBKE	206684670	206686729	CD48hr_16543	ocr2openGene	T1D
immune	NaiveT_8h	rs7679	chr20	45934368	rs1057208	ENSG00000064601	ENST00000606394	CTSA	45933695	45935600	CD48hr_109981	openGene2openGene	SLE
immune	NaiveT_8h	rs5758343	chr22	41413619	rs202634	ENSG00000100413	ENST00000431534	POLR3H	41412852	41414697	CD48hr_115761	ocr2openGene	ALG
immune	NaiveT_8h	rs10214237	chr5	35883632	rs10214237	ENSG00000152582	ENST00000502454	SPEF2	35883270	35883678	CD48hr_144100	ocr2openGene	ECZ
immune	NaiveT_8h	rs80262450	chr18	12775051	rs142342883	ENSG00000267336	ENST00000587313	EIF4A2P1	12775006	12775395	CD48hr_79452	openGene2openGene	IBD
immune	NaiveT_8h	rs740474	chr5	141636721	rs1421896	ENSG00000197948	ENST00000522763	FCHSD1	141636249	141638388	CD48hr_150704	openGene2openGene	ALG
immune	NaiveT_8h	rs17323934	chr7	26865151	rs73069540	ENSG00000254369	ENST00000521231	HOXA-AS3	26863809	26865198	CD48hr_170116	openGene2openGene	T1D
immune	NaiveT_8h	rs33993564	chr5	150846730	rs11748151	ENSG00000086589	ENST00000199814	RBM22	150846290	150847449	CD48hr_151162	openGene2openGene	IBD
immune	NaiveT_8h	rs4976646	chr5	177357447	rs4976689	ENSG00000169223	ENST00000506310	LMAN2	177357056	177358310	CD48hr_152291	openGene2openGene	MS
immune	NaiveT_8h	rs7517810	chr1	172875212	rs6425143	ENSG00000117586	ENST00000281834	TNFSF4	172874706	172875336	CD48hr_12352	ocr2openGene	CRO
immune	NaiveT_8h	rs3197999	chr3	49358927	rs3811699	ENSG00000114316	ENST00000265560	USP4	49357816	49359117	CD48hr_118880	openGene2openGene	IBD
immune	NaiveT_8h	rs12445568	chr16	31033362	rs58726213	ENSG00000167394	ENST00000300849	ZNF668	31032615	31034473	CD48hr_69698	openGene2openGene	PSO
immune	NaiveT_8h	rs7679	chr20	45934368	rs1057208	ENSG00000064601	ENST00000607482	CTSA	45933695	45935600	CD48hr_109981	openGene2openGene	SLE
immune	NaiveT_8h	rs11590283	chr1	1308516	rs61766198	ENSG00000127054	ENST00000534345	INTS11	1307771	1309033	CD48hr_76	openGene2openGene	SLE
immune	NaiveT_8h	rs7517810	chr1	172894808	rs2157453	ENSG00000117586	ENST00000488053	TNFSF4	172894376	172895549	CD48hr_12355	ocr2openGene	CRO
immune	NaiveT_8h	rs3812565	chr9	136399391	rs11145889	ENSG00000177239	ENST00000684297	MAN1B1	136399381	136399927	CD48hr_195089	openGene2openGene	IBD
immune	NaiveT_8h	rs12445568	chr16	31033362	rs58726213	ENSG00000140691	ENST00000564900	ARMC5	31032615	31034473	CD48hr_69698	openGene2openGene	PSO
immune	NaiveT_8h	rs9926533	chr16	31073073	rs11281612	ENSG00000167397	ENST00000394971	VKORC1	31073002	31074048	CD48hr_69702	openGene2openGene	SLE
immune	NaiveT_8h	rs4976646	chr5	177363161	rs67111717	ENSG00000183258	ENST00000512431	DDX41	177362586	177363450	CD48hr_152293	ocr2openGene	MS
immune	NaiveT_8h	rs694739	chr11	64285685	rs887314	ENSG00000110011	ENST00000536006	DNAJC4	64284435	64286098	CD48hr_32806	openGene2openGene	MS
immune	NaiveT_8h	rs181826	chr5	142110526	rs12656877	ENSG00000113552	ENST00000515747	GNPDA1	142110406	142110564	CD48hr_150755	openGene2openGene	CRO
immune	NaiveT_8h	rs10175798	chr2	30225478	rs906868	ENSG00000172954	ENST00000466477	LCLAT1	30225108	30225684	CD48hr_89659	ocr2openGene	RA
immune	NaiveT_8h	rs4976646	chr5	177363161	rs67111717	ENSG00000183258	ENST00000507900	DDX41	177362586	177363450	CD48hr_152293	ocr2openGene	MS
immune	NaiveT_8h	rs7204270	chr16	30183519	rs930392	ENSG00000156860	ENST00000498588	FBRS	30183203	30184711	CD48hr_69602	openGene2openGene	MS
immune	NaiveT_8h	rs1250563	chr10	79286508	rs1250567	ENSG00000108179	ENST00000225174	PPIF	79285911	79286965	CD48hr_25780	ocr2openGene	CRO
immune	NaiveT_8h	rs8032939	chr15	38554537	rs4924273	ENSG00000175779	ENST00000557946	LINC02694	38554405	38554704	CD48hr_64657	ocr2openGene	RA
immune	NaiveT_8h	rs4821124	chr22	21568167	rs11089620	ENSG00000161179	ENST00000398873	YDJC	21567243	21568476	CD48hr_114427	openGene2openGene	PSO
immune	NaiveT_8h	rs3812565	chr9	136399399	rs11145890	ENSG00000177239	ENST00000684229	MAN1B1	136399381	136399927	CD48hr_195089	openGene2openGene	IBD
immune	NaiveT_8h	rs7130753	chr11	111602364	rs59921976	ENSG00000086848	ENST00000613181	ALG9	111601785	111603207	CD48hr_36612	openGene2openGene	ALG
immune	NaiveT_8h	rs231389	chr2	203782538	rs749933	ENSG00000173166	ENST00000465669	RAPH1	203782176	203782721	CD48hr_104771	openGene2openGene	T1D
immune	NaiveT_8h	rs73178598	chr3	18724013	rs35709387	ENSG00000182568	ENST00000415069	SATB1	18723966	18724157	CD48hr_117276	ocr2openGene	CRO
immune	NaiveT_8h	rs34841270	chr8	128543286	rs2011527	ENSG00000254166	ENST00000641547	CASC19	128543196	128543863	CD48hr_187864	ocr2openGene	CRO
immune	NaiveT_8h	rs17020139	chr1	107821014	rs79451333	ENSG00000226822	ENST00000661268	LINC02785	107820848	107821858	CD48hr_9443	openGene2openGene	HT
immune	NaiveT_8h	rs5743618	chr4	38889552	rs17582907	ENSG00000157796	ENST00000506869	WDR19	38889013	38890048	CD48hr_132274	ocr2openGene	ALG
immune	NaiveT_8h	rs33993564	chr5	150846783	rs11748158	ENSG00000086589	ENST00000199814	RBM22	150846290	150847449	CD48hr_151162	openGene2openGene	IBD
immune	NaiveT_8h	rs694739	chr11	64285685	rs887314	ENSG00000219435	ENST00000539943	CATSPERZ	64284435	64286098	CD48hr_32806	openGene2openGene	MS
immune	NaiveT_8h	rs2110451	chr12	9761409	rs2071647	ENSG00000256594	ENST00000545363	ENSG00000256594	9761327	9761837	CD48hr_38504	openGene2openGene	HT
immune	NaiveT_8h	rs11590283	chr1	1337898	rs307370	ENSG00000131591	ENST00000421241	C1orf159	1337846	1338033	CD48hr_80	openGene2openGene	SLE
immune	NaiveT_8h	rs7668577	chr4	26093692	rs35944082	ENSG00000168214	ENST00000514675	RBPJ	26093355	26093989	CD48hr_131229	ocr2openGene	T1D
immune	NaiveT_8h	rs12421615	chr11	64285685	rs887314	ENSG00000149743	ENST00000541278	TRPT1	64284435	64286098	CD48hr_32806	openGene2openGene	VIT
immune	NaiveT_8h	rs78521699	chr6	2908570	rs17133092	ENSG00000230438	ENST00000661223	SERPINB9P1	2908520	2908937	CD48hr_152723	openGene2openGene	VIT
immune	NaiveT_8h	rs740474	chr5	141636721	rs1421896	ENSG00000197948	ENST00000435817	FCHSD1	141636249	141638388	CD48hr_150704	openGene2openGene	ALG
immune	NaiveT_8h	rs12927355	chr16	11095073	rs12919083	ENSG00000175643	ENST00000572173	RMI2	11094096	11095444	CD48hr_68733	ocr2openGene	MS
immune	NaiveT_8h	rs12421615	chr11	64284975	rs2510066	ENSG00000149743	ENST00000394546	TRPT1	64284435	64286098	CD48hr_32806	openGene2openGene	VIT
immune	NaiveT_8h	rs2298428	chr22	21567397	rs140490	ENSG00000161179	ENST00000468686	YDJC	21567243	21568476	CD48hr_114427	openGene2openGene	CEL
immune	NaiveT_8h	rs6651252	chr8	128555269	rs57593539	ENSG00000249859	ENST00000655099	PVT1	128554767	128555428	CD48hr_187866	ocr2openGene	SLE
immune	NaiveT_8h	rs2233278	chr5	151098662	rs76462670	ENSG00000145901	ENST00000523338	TNIP1	151098170	151098709	CD48hr_151185	ocr2openGene	PSO
immune	NaiveT_8h	rs2298428	chr22	21568167	rs11089620	ENSG00000161179	ENST00000292778	YDJC	21567243	21568476	CD48hr_114427	openGene2openGene	CEL
immune	NaiveT_8h	rs2247314	chr6	166956865	rs2757039	ENSG00000213066	ENST00000349556	CEP43	166955989	166957586	CD48hr_167324	openGene2openGene	VIT
immune	NaiveT_8h	rs331463	chr11	36492740	rs2303439	ENSG00000179431	ENST00000532914	FJX1	36492649	36493213	CD48hr_31272	ocr2openGene	RA
immune	NaiveT_8h	rs60946162	chr3	188403475	rs12639588	ENSG00000145012	ENST00000487347	LPP	188403457	188403969	CD48hr_129725	ocr2openGene	ALG
immune	NaiveT_8h	rs11150589	chr16	30471173	rs11150589	ENSG00000197162	ENST00000567773	ZNF785	30470896	30471387	CD48hr_69628	openGene2openGene	UC
immune	NaiveT_8h	rs6732565	chr2	110858564	rs1533299	ENSG00000153094	ENST00000436733	BCL2L11	110858282	110859382	CD48hr_94787	ocr2openGene	RA
immune	NaiveT_8h	rs2104047	chr14	68261708	rs28498223	ENSG00000242941	ENST00000493832	RPL12P7	68260724	68262010	CD48hr_61917	ocr2openGene	ALG
immune	NaiveT_8h	rs6651252	chr8	128543197	rs938651	ENSG00000254166	ENST00000641912	CASC19	128543196	128543863	CD48hr_187864	ocr2openGene	SLE
immune	NaiveT_8h	rs6651252	chr8	128555269	rs57593539	ENSG00000249859	ENST00000657945	PVT1	128554767	128555428	CD48hr_187866	ocr2openGene	SLE
immune	NaiveT_8h	rs3540	chr15	90482598	rs11853271	ENSG00000196391	ENST00000560038	ZNF774	90482478	90482662	CD48hr_67648	openGene2openGene	ALG
immune	NaiveT_8h	rs5758343	chr22	41413619	rs202634	ENSG00000100413	ENST00000432789	POLR3H	41412852	41414697	CD48hr_115761	ocr2openGene	ALG
immune	NaiveT_8h	rs663743	chr11	64284975	rs2510066	ENSG00000173486	ENST00000536642	FKBP2	64284435	64286098	CD48hr_32806	openGene2openGene	T1D
immune	NaiveT_8h	rs6651252	chr8	128543197	rs938651	ENSG00000249859	ENST00000668215	PVT1	128543196	128543863	CD48hr_187864	ocr2openGene	SLE
immune	NaiveT_8h	rs1077667	chr19	6668961	rs61059265	ENSG00000125733	ENST00000600428	TRIP10	6668710	6668990	CD48hr_84135	openGene2openGene	MS
immune	NaiveT_8h	rs34346645	chr3	71505034	rs6780776	ENSG00000114861	ENST00000648654	FOXP1	71504214	71505039	CD48hr_119949	ocr2openGene	VIT
immune	NaiveT_8h	rs60131261	chr6	29964961	rs9393984	ENSG00000204642	ENST00000484704	HLA-F	29964693	29965425	CD48hr_154540	ocr2openGene	VIT
immune	NaiveT_8h	rs6651252	chr8	128555046	rs6651253	ENSG00000249859	ENST00000659666	PVT1	128554767	128555428	CD48hr_187866	ocr2openGene	SLE
immune	NaiveT_8h	rs10936599	chr3	169769649	rs12637184	ENSG00000163584	ENST00000494771	RPL22L1	169769485	169769652	CD48hr_128344	openGene2openGene	CEL
immune	NaiveT_8h	rs59593577	chr11	95688666	rs56095240	ENSG00000245552	ENST00000668554	ENSG00000245552	95688512	95689578	CD48hr_34854	ocr2openGene	ALG
immune	NaiveT_8h	rs7723899	chr5	96896641	rs56321917	ENSG00000248489	ENST00000693407	CHD1-DT	96896222	96896717	CD48hr_147665	openGene2openGene	CRO
immune	NaiveT_8h	rs6651252	chr8	128543478	rs2138636	ENSG00000254166	ENST00000641179	CASC19	128543196	128543863	CD48hr_187864	ocr2openGene	SLE
immune	NaiveT_8h	rs9611565	chr22	41405791	rs132908	ENSG00000100412	ENST00000676959	ACO2	41405652	41405952	CD48hr_115760	ocr2openGene	VIT
immune	NaiveT_8h	rs3749833	chr5	132464267	rs11748326	ENSG00000283782	ENST00000638452	ENSG00000283782	132464053	132464880	CD48hr_150204	ocr2openGene	ALG
immune	NaiveT_8h	rs7723899	chr5	96896641	rs56321917	ENSG00000248489	ENST00000692082	CHD1-DT	96896222	96896717	CD48hr_147665	openGene2openGene	CRO
immune	NaiveT_8h	rs2466028	chr8	127189114	rs2456453	ENSG00000249859	ENST00000671092	PVT1	127188868	127189195	CD48hr_187677	openGene2openGene	GD
immune	NaiveT_8h	rs6435203	chr2	203771467	rs2558210	ENSG00000173166	ENST00000308091	RAPH1	203771348	203771498	CD48hr_104768	openGene2openGene	MS
immune	NaiveT_8h	rs7723899	chr5	96896518	rs2548537	ENSG00000248489	ENST00000513175	CHD1-DT	96896222	96896717	CD48hr_147665	openGene2openGene	CRO
immune	NaiveT_8h	rs12142199	chr1	1308516	rs61766198	ENSG00000127054	ENST00000458452	INTS11	1307771	1309033	CD48hr_76	openGene2openGene	SLE
immune	NaiveT_8h	rs10068717	chr5	142133639	rs6863411	ENSG00000113552	ENST00000505689	GNPDA1	142133515	142133775	CD48hr_150760	openGene2openGene	ALG
immune	NaiveT_8h	rs508970	chr11	61129867	rs10897141	ENSG00000256733	ENST00000536495	ENSG00000256733	61129099	61130364	CD48hr_32535	ocr2openGene	RA
immune	NaiveT_8h	rs7754251	chr6	90286261	rs614120	ENSG00000287789	ENST00000662649	ENSG00000287789	90286133	90286395	CD48hr_159787	ocr2openGene	GD
immune	NaiveT_8h	rs3801810	chr7	26853905	rs3213853	ENSG00000276528	ENST00000622675	ENSG00000276528	26853869	26854064	CD48hr_170112	openGene2openGene	CRO
immune	NaiveT_8h	rs1043101	chr11	35242423	rs932635	ENSG00000255521	ENST00000528366	ENSG00000255521	35242205	35242740	CD48hr_31197	ocr2openGene	VIT
immune	NaiveT_8h	rs9611565	chr22	41413619	rs202634	ENSG00000100417	ENST00000216259	PMM1	41412852	41414697	CD48hr_115761	ocr2openGene	VIT
immune	NaiveT_8h	rs1453560	chr17	39867188	rs1453560	ENSG00000141738	ENST00000394211	GRB7	39866987	39867434	CD48hr_74520	openGene2openGene	SLE
immune	NaiveT_8h	rs231389	chr2	203782538	rs749933	ENSG00000173166	ENST00000319170	RAPH1	203782176	203782721	CD48hr_104771	openGene2openGene	T1D
immune	NaiveT_8h	rs663743	chr11	64285685	rs887314	ENSG00000182450	ENST00000539216	KCNK4	64284435	64286098	CD48hr_32806	openGene2openGene	T1D
immune	NaiveT_8h	rs1250563	chr10	79285450	rs1250569	ENSG00000108179	ENST00000472580	PPIF	79285370	79285544	CD48hr_25778	ocr2openGene	CRO
immune	NaiveT_8h	rs12142199	chr1	1308516	rs61766198	ENSG00000127054	ENST00000527098	INTS11	1307771	1309033	CD48hr_76	openGene2openGene	SLE
immune	NaiveT_8h	rs756699	chr5	134092391	rs244680	ENSG00000081059	ENST00000517851	TCF7	134092030	134092438	CD48hr_150304	ocr2openGene	MS
immune	NaiveT_8h	rs663743	chr11	64285685	rs887314	ENSG00000173486	ENST00000536642	FKBP2	64284435	64286098	CD48hr_32806	openGene2openGene	T1D
immune	NaiveT_8h	rs444210	chr6	166957198	rs150189585	ENSG00000272980	ENST00000609590	ENSG00000272980	166955989	166957586	CD48hr_167324	openGene2openGene	CRO
immune	NaiveT_8h	rs12445568	chr16	31033362	rs58726213	ENSG00000140691	ENST00000563544	ARMC5	31032615	31034473	CD48hr_69698	openGene2openGene	PSO
immune	NaiveT_8h	rs28449958	chr16	28864161	rs7193733	ENSG00000177548	ENST00000561501	RABEP2	28862971	28864247	CD48hr_69480	openGene2openGene	IBD
immune	NaiveT_8h	rs11246217	chr11	575408	rs56333810	ENSG00000177106	ENST00000529346	EPS8L2	575153	576773	CD48hr_28990	openGene2openGene	SLE
immune	NaiveT_8h	rs1516971	chr8	128543682	rs17807904	ENSG00000254166	ENST00000641547	CASC19	128543196	128543863	CD48hr_187864	ocr2openGene	RA
immune	NaiveT_8h	rs112006329	chr11	575408	rs56333810	ENSG00000177106	ENST00000529346	EPS8L2	575153	576773	CD48hr_28990	openGene2openGene	SLE
immune	NaiveT_8h	rs12445568	chr16	31033576	rs12445650	ENSG00000140691	ENST00000564900	ARMC5	31032615	31034473	CD48hr_69698	openGene2openGene	PSO
immune	NaiveT_8h	rs10175798	chr2	30226728	rs10175798	ENSG00000172954	ENST00000319406	LCLAT1	30226486	30226778	CD48hr_89660	ocr2openGene	RA
immune	NaiveT_8h	rs10175798	chr2	30225478	rs906868	ENSG00000172954	ENST00000491680	LCLAT1	30225108	30225684	CD48hr_89659	ocr2openGene	RA
immune	NaiveT_8h	rs12445568	chr16	31033576	rs12445650	ENSG00000140691	ENST00000564514	ARMC5	31032615	31034473	CD48hr_69698	openGene2openGene	PSO
immune	NaiveT_8h	rs33993564	chr5	150847337	rs17111376	ENSG00000164587	ENST00000519690	RPS14	150846290	150847449	CD48hr_151162	openGene2openGene	IBD
immune	NaiveT_8h	rs12445568	chr16	31033576	rs12445650	ENSG00000140691	ENST00000408912	ARMC5	31032615	31034473	CD48hr_69698	openGene2openGene	PSO
immune	NaiveT_8h	rs10936599	chr3	169769649	rs12637184	ENSG00000008952	ENST00000337002	SEC62	169769485	169769652	CD48hr_128344	openGene2openGene	CEL
immune	NaiveT_8h	rs2466028	chr8	127196837	rs2456455	ENSG00000249859	ENST00000653990	PVT1	127196693	127197387	CD48hr_187682	openGene2openGene	GD
immune	NaiveT_8h	rs3197999	chr3	49358927	rs3811699	ENSG00000114316	ENST00000486549	USP4	49357816	49359117	CD48hr_118880	openGene2openGene	IBD
immune	NaiveT_8h	rs73178598	chr3	18758386	rs73178580	ENSG00000182568	ENST00000476178	SATB1	18757786	18758447	CD48hr_117284	ocr2openGene	CRO
immune	NaiveT_8h	rs1170436	chr16	68530587	rs1645934	ENSG00000141076	ENST00000566227	UTP4	68529705	68530660	CD48hr_70861	openGene2openGene	SLE
immune	NaiveT_8h	rs663743	chr11	64285685	rs887314	ENSG00000182450	ENST00000536690	KCNK4	64284435	64286098	CD48hr_32806	openGene2openGene	T1D
immune	NaiveT_8h	rs6651252	chr8	128555046	rs6651253	ENSG00000249859	ENST00000670009	PVT1	128554767	128555428	CD48hr_187866	ocr2openGene	SLE
immune	NaiveT_8h	rs11150589	chr16	30471219	rs12598978	ENSG00000197162	ENST00000567773	ZNF785	30470896	30471387	CD48hr_69628	openGene2openGene	UC
immune	NaiveT_8h	rs6651252	chr8	128543197	rs938651	ENSG00000254166	ENST00000641106	CASC19	128543196	128543863	CD48hr_187864	ocr2openGene	SLE
immune	NaiveT_8h	rs11246217	chr11	575800	rs34793529	ENSG00000177542	ENST00000629602	SLC25A22	575153	576773	CD48hr_28990	openGene2openGene	SLE
immune	NaiveT_8h	rs3197999	chr3	50299601	rs34136796	ENSG00000114349	ENST00000481246	GNAT1	50298751	50299953	CD48hr_118945	openGene2openGene	IBD
immune	NaiveT_8h	rs6043405	chr20	1632173	rs1535883	ENSG00000089012	ENST00000381583	SIRPG	1632132	1632615	CD48hr_108262	openGene2openGene	T1D
immune	NaiveT_8h	rs1701704	chr12	56041628	rs705704	ENSG00000135404	ENST00000546457	CD63	56041253	56041965	CD48hr_43794	openGene2openGene	T1D
immune	NaiveT_8h	rs77599401	chr1	206685302	rs181345810	ENSG00000263528	ENST00000605818	IKBKE	206684670	206686729	CD48hr_16543	ocr2openGene	T1D
immune	NaiveT_8h	rs4821124	chr22	21567397	rs140490	ENSG00000128228	ENST00000248958	SDF2L1	21567243	21568476	CD48hr_114427	openGene2openGene	PSO
immune	NaiveT_8h	rs508970	chr11	61120529	rs671444	ENSG00000256733	ENST00000659437	ENSG00000256733	61120448	61120655	CD48hr_32532	ocr2openGene	RA
immune	NaiveT_8h	rs4976646	chr5	177357447	rs4976689	ENSG00000169223	ENST00000502560	LMAN2	177357056	177358310	CD48hr_152291	openGene2openGene	MS
immune	NaiveT_8h	rs10751776	chr1	24978669	rs6600249	ENSG00000020633	ENST00000338888	RUNX3	24978541	24978786	CD48hr_1588	ocr2openGene	T1D
immune	NaiveT_8h	rs7723899	chr5	97009365	rs11414909	ENSG00000153113	ENST00000675734	CAST	97009226	97009983	CD48hr_147700	ocr2openGene	CRO
immune	NaiveT_8h	rs13018977	chr2	241316415	rs13006939	ENSG00000233806	ENST00000429947	LINC01237	241314862	241316652	CD48hr_108085	openGene2openGene	T1D
immune	NaiveT_8h	rs2110451	chr12	9761409	rs2071647	ENSG00000256594	ENST00000689503	ENSG00000256594	9761327	9761837	CD48hr_38504	openGene2openGene	HT
immune	NaiveT_8h	rs2110451	chr12	9761409	rs2071647	ENSG00000256594	ENST00000574035	ENSG00000256594	9761327	9761837	CD48hr_38504	openGene2openGene	HT
immune	NaiveT_8h	rs34346645	chr3	71505034	rs6780776	ENSG00000114861	ENST00000491238	FOXP1	71504214	71505039	CD48hr_119949	ocr2openGene	VIT
immune	NaiveT_8h	rs12445568	chr16	31011318	rs72800847	ENSG00000185947	ENST00000300870	ZNF267	31009898	31011324	CD48hr_69697	openGene2openGene	PSO
immune	NaiveT_8h	rs28449958	chr16	28822933	rs201131521	ENSG00000178188	ENST00000568868	SH2B1	28822534	28824747	CD48hr_69476	openGene2openGene	IBD
immune	NaiveT_8h	rs1516971	chr8	128543478	rs2138636	ENSG00000254166	ENST00000641523	CASC19	128543196	128543863	CD48hr_187864	ocr2openGene	RA
immune	NaiveT_8h	rs11719975	chr3	18752932	rs9859115	ENSG00000182568	ENST00000452260	SATB1	18752318	18753113	CD48hr_117283	ocr2openGene	MS
immune	NaiveT_8h	rs2762051	chr13	50237015	rs2765769	ENSG00000176124	ENST00000491341	DLEU1	50236556	50237485	CD48hr_53981	ocr2openGene	CEL
immune	NaiveT_8h	rs27293	chr5	96958112	rs1363974	ENSG00000113441	ENST00000231368	LNPEP	96958043	96958229	CD48hr_147685	openGene2openGene	JIA
immune	NaiveT_8h	rs1170436	chr16	68529741	rs1728773	ENSG00000141076	ENST00000566227	UTP4	68529705	68530660	CD48hr_70861	openGene2openGene	SLE
immune	NaiveT_8h	rs2762051	chr13	50235802	rs2580191	ENSG00000136104	ENST00000644297	RNASEH2B	50235750	50235962	CD48hr_53980	ocr2openGene	CEL
immune	NaiveT_8h	rs6651252	chr8	128555269	rs57593539	ENSG00000249859	ENST00000670009	PVT1	128554767	128555428	CD48hr_187866	ocr2openGene	SLE
immune	NaiveT_8h	rs59716545	chr17	39864166	rs1453559	ENSG00000131748	ENST00000582874	STARD3	39863762	39864580	CD48hr_74519	openGene2openGene	RA
immune	NaiveT_8h	rs8079075	chr17	39867188	rs1453560	ENSG00000141738	ENST00000578702	GRB7	39866987	39867434	CD48hr_74520	openGene2openGene	SLE
immune	NaiveT_8h	rs74984480	chr6	14095524	rs74405933	ENSG00000047579	ENST00000513680	DTNBP1	14095425	14095685	CD48hr_153414	ocr2openGene	RA
immune	NaiveT_8h	rs56129466	chr11	128302575	rs61907718	ENSG00000245008	ENST00000531784	ENSG00000245008	128302442	128302886	CD48hr_37402	openGene2openGene	ALG
immune	NaiveT_8h	rs28449958	chr16	28822933	rs201131521	ENSG00000177548	ENST00000561803	RABEP2	28822534	28824747	CD48hr_69476	openGene2openGene	IBD
immune	NaiveT_8h	rs11246217	chr11	575800	rs34793529	ENSG00000099834	ENST00000397542	CDHR5	575153	576773	CD48hr_28990	openGene2openGene	SLE
immune	NaiveT_8h	rs5758343	chr22	41413633	rs202635	ENSG00000100413	ENST00000432789	POLR3H	41412852	41414697	CD48hr_115761	ocr2openGene	ALG
immune	NaiveT_8h	rs4976646	chr5	177357447	rs4976689	ENSG00000169223	ENST00000502721	LMAN2	177357056	177358310	CD48hr_152291	openGene2openGene	MS
immune	NaiveT_8h	rs7679	chr20	45934368	rs1057208	ENSG00000064601	ENST00000419493	CTSA	45933695	45935600	CD48hr_109981	openGene2openGene	SLE
immune	NaiveT_8h	rs2451258	chr6	159094045	rs2451279	ENSG00000271913	ENST00000606470	TAGAP-AS1	159093634	159094188	CD48hr_166991	openGene2openGene	RA
immune	NaiveT_8h	rs60131261	chr6	29965088	rs9357088	ENSG00000204642	ENST00000475996	HLA-F	29964693	29965425	CD48hr_154540	ocr2openGene	VIT
immune	NaiveT_8h	rs62149377	chr2	60756834	rs2099613	ENSG00000162928	ENST00000295030	PEX13	60756031	60757121	CD48hr_91878	openGene2openGene	SLE
immune	NaiveT_8h	rs876039	chr7	50267214	rs11185603	ENSG00000185811	ENST00000440768	IKZF1	50266856	50267402	CD48hr_171208	ocr2openGene	T1D
immune	NaiveT_8h	rs876039	chr7	50267214	rs11185603	ENSG00000185811	ENST00000615491	IKZF1	50266856	50267402	CD48hr_171208	ocr2openGene	T1D
immune	NaiveT_8h	rs8079075	chr17	39867188	rs1453560	ENSG00000141741	ENST00000469568	MIEN1	39866987	39867434	CD48hr_74520	openGene2openGene	SLE
immune	NaiveT_8h	rs1170436	chr16	68530283	rs1728769	ENSG00000141076	ENST00000563299	UTP4	68529705	68530660	CD48hr_70861	openGene2openGene	SLE
immune	NaiveT_8h	rs8079075	chr17	39867188	rs1453560	ENSG00000141741	ENST00000577810	MIEN1	39866987	39867434	CD48hr_74520	openGene2openGene	SLE
immune	NaiveT_8h	rs663743	chr11	64284975	rs2510066	ENSG00000173153	ENST00000677967	ESRRA	64284435	64286098	CD48hr_32806	openGene2openGene	T1D
immune	NaiveT_8h	rs533646	chr11	118692672	rs585039	ENSG00000110367	ENST00000525082	DDX6	118692395	118692760	CD48hr_36908	openGene2openGene	MS
immune	NaiveT_8h	rs1516971	chr8	128543682	rs17807904	ENSG00000254166	ENST00000641365	CASC19	128543196	128543863	CD48hr_187864	ocr2openGene	RA
immune	NaiveT_8h	rs8042861	chr15	90493809	rs1978150	ENSG00000182511	ENST00000481665	FES	90493740	90493932	CD48hr_67649	openGene2openGene	MS
immune	NaiveT_8h	rs77599401	chr1	206685302	rs181345810	ENSG00000263528	ENST00000605818	IKBKE	206684670	206686729	CD48hr_16543	openGene2openGene	T1D
immune	NaiveT_8h	rs3812565	chr9	136399391	rs11145889	ENSG00000177239	ENST00000684366	MAN1B1	136399381	136399927	CD48hr_195089	openGene2openGene	IBD
immune	NaiveT_8h	rs2762051	chr13	50237015	rs2765769	ENSG00000136104	ENST00000644297	RNASEH2B	50236556	50237485	CD48hr_53981	ocr2openGene	CEL
immune	NaiveT_8h	rs28449958	chr16	28822933	rs201131521	ENSG00000178188	ENST00000563591	SH2B1	28822534	28824747	CD48hr_69476	openGene2openGene	IBD
immune	NaiveT_8h	rs2298428	chr22	21568075	rs140491	ENSG00000161179	ENST00000482998	YDJC	21567243	21568476	CD48hr_114427	openGene2openGene	CEL
immune	NaiveT_8h	rs7775055	chr6	32692327	rs112466823	ENSG00000196301	ENST00000449413	HLA-DRB9	32692065	32692359	CD48hr_154887	ocr2openGene	JIA
immune	NaiveT_8h	rs63406760	chr12	123364549	rs7485502	ENSG00000111328	ENST00000618072	CDK2AP1	123364354	123365992	CD48hr_51998	openGene2openGene	ALG
immune	NaiveT_8h	rs694739	chr11	64285685	rs887314	ENSG00000110011	ENST00000355040	DNAJC4	64284435	64286098	CD48hr_32806	openGene2openGene	MS
immune	NaiveT_8h	rs6651252	chr8	128553299	rs75370373	ENSG00000249859	ENST00000655148	PVT1	128553044	128553605	CD48hr_187865	ocr2openGene	SLE
immune	NaiveT_8h	rs793108	chr10	31133742	rs3839909	ENSG00000237036	ENST00000607455	ZEB1-AS1	31133528	31134960	CD48hr_22047	ocr2openGene	RA
immune	NaiveT_8h	rs7731626	chr5	56143024	rs10065637	ENSG00000134352	ENST00000381294	IL6ST	56142486	56143232	CD48hr_145142	ocr2openGene	CRO
immune	NaiveT_8h	rs2466028	chr8	127189114	rs2456453	ENSG00000249859	ENST00000666147	PVT1	127188868	127189195	CD48hr_187677	openGene2openGene	GD
immune	NaiveT_8h	rs28449958	chr16	28824361	rs138159013	ENSG00000177548	ENST00000563577	RABEP2	28822534	28824747	CD48hr_69476	openGene2openGene	IBD
immune	NaiveT_8h	rs78865465	chr12	56040362	rs78865465	ENSG00000135404	ENST00000550050	CD63	56040106	56040507	CD48hr_43793	openGene2openGene	T1D
immune	NaiveT_8h	rs77599401	chr1	206685302	rs181345810	ENSG00000263528	ENST00000579827	IKBKE	206684670	206686729	CD48hr_16543	ocr2openGene	T1D
immune	NaiveT_8h	rs1043101	chr11	35242543	rs932633	ENSG00000255521	ENST00000530263	ENSG00000255521	35242205	35242740	CD48hr_31197	ocr2openGene	VIT
immune	NaiveT_8h	rs10760123	chr9	120928863	rs7028641	ENSG00000226752	ENST00000639576	CUTALP	120928601	120929419	CD48hr_194099	openGene2openGene	ALG
immune	NaiveT_8h	rs77599401	chr1	206685302	rs181345810	ENSG00000263528	ENST00000578328	IKBKE	206684670	206686729	CD48hr_16543	openGene2openGene	T1D
immune	NaiveT_8h	rs33993564	chr5	150846682	rs58398445	ENSG00000132912	ENST00000627368	DCTN4	150846290	150847449	CD48hr_151162	openGene2openGene	IBD
immune	NaiveT_8h	rs2283789	chr22	21567397	rs140490	ENSG00000128228	ENST00000248958	SDF2L1	21567243	21568476	CD48hr_114427	openGene2openGene	CRO
immune	NaiveT_8h	rs11089637	chr22	21628971	rs60051864	ENSG00000185651	ENST00000696046	UBE2L3	21628966	21630286	CD48hr_114429	openGene2openGene	RA
immune	NaiveT_8h	rs7423529	chr2	191114452	rs4254532	ENSG00000173559	ENST00000491331	NABP1	191114326	191114954	CD48hr_102947	ocr2openGene	T1D
immune	NaiveT_8h	rs6651252	chr8	128556787	rs1561925	ENSG00000249859	ENST00000668480	PVT1	128556643	128557077	CD48hr_187867	ocr2openGene	SLE
immune	NaiveT_8h	rs12445568	chr16	31033362	rs58726213	ENSG00000140691	ENST00000570119	ARMC5	31032615	31034473	CD48hr_69698	openGene2openGene	PSO
immune	NaiveT_8h	rs12445568	chr16	31033362	rs58726213	ENSG00000140691	ENST00000457010	ARMC5	31032615	31034473	CD48hr_69698	openGene2openGene	PSO
immune	NaiveT_8h	rs7517810	chr1	172894808	rs2157453	ENSG00000117586	ENST00000281834	TNFSF4	172894376	172895549	CD48hr_12355	ocr2openGene	CRO
immune	NaiveT_8h	rs10760123	chr9	120925094	rs7034653	ENSG00000226752	ENST00000638362	CUTALP	120924998	120925179	CD48hr_194097	ocr2openGene	ALG
immune	NaiveT_8h	rs12445568	chr16	31033576	rs12445650	ENSG00000140691	ENST00000563544	ARMC5	31032615	31034473	CD48hr_69698	openGene2openGene	PSO
immune	NaiveT_8h	rs12445568	chr16	31033576	rs12445650	ENSG00000140691	ENST00000457010	ARMC5	31032615	31034473	CD48hr_69698	openGene2openGene	PSO
immune	NaiveT_8h	rs4976646	chr5	177363161	rs67111717	ENSG00000183258	ENST00000508279	DDX41	177362586	177363450	CD48hr_152293	ocr2openGene	MS
immune	NaiveT_8h	rs2466028	chr8	127197364	rs2466031	ENSG00000249859	ENST00000666076	PVT1	127196693	127197387	CD48hr_187682	openGene2openGene	GD
immune	NaiveT_8h	rs4976646	chr5	177363161	rs67111717	ENSG00000183258	ENST00000515562	DDX41	177362586	177363450	CD48hr_152293	ocr2openGene	MS
immune	NaiveT_8h	rs33993564	chr5	150846690	rs33993564	ENSG00000164587	ENST00000519690	RPS14	150846290	150847449	CD48hr_151162	openGene2openGene	IBD
immune	NaiveT_8h	rs4976646	chr5	177363161	rs67111717	ENSG00000183258	ENST00000504781	DDX41	177362586	177363450	CD48hr_152293	ocr2openGene	MS
immune	NaiveT_8h	rs6651252	chr8	128556787	rs1561925	ENSG00000249859	ENST00000522414	PVT1	128556643	128557077	CD48hr_187867	ocr2openGene	SLE
immune	NaiveT_8h	rs34841270	chr8	128543682	rs17807904	ENSG00000254166	ENST00000641704	CASC19	128543196	128543863	CD48hr_187864	ocr2openGene	CRO
immune	NaiveT_8h	rs28449958	chr16	28824361	rs138159013	ENSG00000177548	ENST00000564473	RABEP2	28822534	28824747	CD48hr_69476	openGene2openGene	IBD
immune	NaiveT_8h	rs60131261	chr6	29965088	rs9357088	ENSG00000204642	ENST00000606273	HLA-F	29964693	29965425	CD48hr_154540	ocr2openGene	VIT
immune	NaiveT_8h	rs231389	chr2	203771467	rs2558210	ENSG00000173166	ENST00000420371	RAPH1	203771348	203771498	CD48hr_104768	openGene2openGene	T1D
immune	NaiveT_8h	rs1701704	chr12	56041628	rs705704	ENSG00000135404	ENST00000548160	CD63	56041253	56041965	CD48hr_43794	openGene2openGene	T1D
immune	NaiveT_8h	rs6651252	chr8	128543286	rs2011527	ENSG00000254166	ENST00000641365	CASC19	128543196	128543863	CD48hr_187864	ocr2openGene	SLE
immune	NaiveT_8h	rs864537	chr1	167439433	rs840016	ENSG00000143162	ENST00000370509	CREG1	167439054	167439768	CD48hr_11823	openGene2openGene	CEL
immune	NaiveT_8h	rs7723899	chr5	96896636	rs200093446	ENSG00000248489	ENST00000513175	CHD1-DT	96896222	96896717	CD48hr_147665	openGene2openGene	CRO
immune	NaiveT_8h	rs2762051	chr13	50235802	rs2580191	ENSG00000136104	ENST00000645549	RNASEH2B	50235750	50235962	CD48hr_53980	ocr2openGene	CEL
immune	NaiveT_8h	rs793108	chr10	31133742	rs3839909	ENSG00000237036	ENST00000441257	ZEB1-AS1	31133528	31134960	CD48hr_22047	ocr2openGene	RA
immune	NaiveT_8h	rs3783782	chr14	61525256	rs17098695	ENSG00000258667	ENST00000554254	HIF1A-AS3	61525045	61525683	CD48hr_61548	openGene2openGene	RA
immune	NaiveT_8h	rs6881706	chr5	35883632	rs10214237	ENSG00000113456	ENST00000506311	RAD1	35883270	35883678	CD48hr_144100	ocr2openGene	MS
immune	NaiveT_8h	rs2038255	chr14	35122110	rs28365850	ENSG00000258704	ENST00000690110	SRP54-AS1	35121554	35123043	CD48hr_59812	openGene2openGene	ECZ
immune	NaiveT_8h	rs1036207	chr5	142133639	rs6863411	ENSG00000113552	ENST00000513454	GNPDA1	142133515	142133775	CD48hr_150760	openGene2openGene	MS
immune	NaiveT_8h	rs60600003	chr7	37342861	rs60600003	ENSG00000201566	ENST00000364696	Y_RNA	37342337	37343458	CD48hr_170635	openGene2openGene	MS
immune	NaiveT_8h	rs7668577	chr4	26093692	rs35944082	ENSG00000168214	ENST00000681484	RBPJ	26093355	26093989	CD48hr_131229	ocr2openGene	T1D
immune	NaiveT_8h	rs13153019	chr5	177357438	rs4976688	ENSG00000246334	ENST00000425316	PRR7-AS1	177357056	177358310	CD48hr_152291	openGene2openGene	ALG
immune	NaiveT_8h	rs12927355	chr16	11088277	rs7203793	ENSG00000175643	ENST00000648619	RMI2	11087867	11089041	CD48hr_68731	ocr2openGene	MS
immune	NaiveT_8h	rs7146581	chr14	102854624	rs2092973	ENSG00000131323	ENST00000560371	TRAF3	102854432	102854645	CD48hr_63768	ocr2openGene	ECZ
immune	NaiveT_8h	rs28449958	chr16	28863801	rs7198606	ENSG00000178188	ENST00000567536	SH2B1	28862971	28864247	CD48hr_69480	openGene2openGene	IBD
immune	NaiveT_8h	rs2110451	chr12	9761409	rs2071647	ENSG00000256594	ENST00000575094	ENSG00000256594	9761327	9761837	CD48hr_38504	openGene2openGene	HT
immune	NaiveT_8h	rs7769192	chr6	137678715	rs10607561	ENSG00000226004	ENST00000417932	LINC02528	137678232	137678803	CD48hr_164926	ocr2openGene	MS
immune	NaiveT_8h	rs1516971	chr8	128543478	rs2138636	ENSG00000254166	ENST00000641880	CASC19	128543196	128543863	CD48hr_187864	ocr2openGene	RA
immune	NaiveT_8h	rs3812565	chr9	136399391	rs11145889	ENSG00000165688	ENST00000612553	PMPCA	136399381	136399927	CD48hr_195089	openGene2openGene	IBD
immune	NaiveT_8h	rs78521699	chr6	2909931	rs79587779	ENSG00000230438	ENST00000661223	SERPINB9P1	2909746	2910070	CD48hr_152724	openGene2openGene	VIT
immune	NaiveT_8h	rs11719975	chr3	18741605	rs9866257	ENSG00000182568	ENST00000491519	SATB1	18740676	18741783	CD48hr_117281	ocr2openGene	MS
immune	NaiveT_8h	rs13153019	chr5	177357611	rs4075959	ENSG00000246334	ENST00000506465	PRR7-AS1	177357056	177358310	CD48hr_152291	openGene2openGene	ALG
immune	NaiveT_8h	rs35954981	chr12	9732930	rs12304510	ENSG00000069493	ENST00000487752	CLEC2D	9732866	9733604	CD48hr_38493	openGene2openGene	T1D
immune	NaiveT_8h	rs55963299	chr2	60844167	rs4672409	ENSG00000162924	ENST00000295025	REL	60844079	60844449	CD48hr_91890	ocr2openGene	CRO
immune	NaiveT_8h	rs3218251	chr22	37148446	rs3218255	ENSG00000187045	ENST00000423761	TMPRSS6	37148315	37148496	CD48hr_115248	openGene2openGene	RA
immune	NaiveT_8h	rs71508903	chr10	62020112	rs71508903	ENSG00000150347	ENST00000279873	ARID5B	62020032	62020364	CD48hr_24327	ocr2openGene	VIT
immune	NaiveT_8h	rs34841270	chr8	128543286	rs2011527	ENSG00000254166	ENST00000641704	CASC19	128543196	128543863	CD48hr_187864	ocr2openGene	CRO
immune	NaiveT_8h	rs508970	chr11	61129867	rs10897141	ENSG00000006118	ENST00000537065	TMEM132A	61129099	61130364	CD48hr_32535	ocr2openGene	RA
immune	NaiveT_8h	rs6651252	chr8	128543286	rs2011527	ENSG00000254166	ENST00000641171	CASC19	128543196	128543863	CD48hr_187864	ocr2openGene	SLE
immune	NaiveT_8h	rs33993564	chr5	150846730	rs11748151	ENSG00000164591	ENST00000524256	MYOZ3	150846290	150847449	CD48hr_151162	openGene2openGene	IBD
immune	NaiveT_8h	rs7723899	chr5	96896582	rs2549785	ENSG00000248489	ENST00000692082	CHD1-DT	96896222	96896717	CD48hr_147665	openGene2openGene	CRO
immune	NaiveT_8h	rs1170436	chr16	68530545	rs1645975	ENSG00000141076	ENST00000567460	UTP4	68529705	68530660	CD48hr_70861	openGene2openGene	SLE
immune	NaiveT_8h	rs2092540	chr6	159023917	rs3127172	ENSG00000226032	ENST00000645980	ENSG00000226032	159023857	159024321	CD48hr_166969	openGene2openGene	SLE
immune	NaiveT_8h	rs6651252	chr8	128556787	rs1561925	ENSG00000249859	ENST00000668215	PVT1	128556643	128557077	CD48hr_187867	ocr2openGene	SLE
immune	NaiveT_8h	rs33993564	chr5	150846610	rs113199847	ENSG00000164587	ENST00000407193	RPS14	150846290	150847449	CD48hr_151162	openGene2openGene	IBD
immune	NaiveT_8h	rs7679	chr20	45934368	rs1057208	ENSG00000175063	ENST00000243893	UBE2C	45933695	45935600	CD48hr_109981	openGene2openGene	SLE
immune	NaiveT_8h	rs60649859	chr6	90144814	rs60649859	ENSG00000112182	ENST00000257749	BACH2	90144410	90144834	CD48hr_159739	ocr2openGene	T1D
immune	NaiveT_8h	rs7130753	chr11	111604616	rs541198	ENSG00000086848	ENST00000612489	ALG9	111604482	111604668	CD48hr_36614	openGene2openGene	ALG
immune	NaiveT_8h	rs13018977	chr2	241316415	rs13006939	ENSG00000115677	ENST00000444092	HDLBP	241314862	241316652	CD48hr_108085	openGene2openGene	T1D
immune	NaiveT_8h	rs11590283	chr1	1308516	rs61766198	ENSG00000224051	ENST00000464957	CPTP	1307771	1309033	CD48hr_76	openGene2openGene	SLE
immune	NaiveT_8h	rs6651252	chr8	128543286	rs2011527	ENSG00000254166	ENST00000641674	CASC19	128543196	128543863	CD48hr_187864	ocr2openGene	SLE
immune	NaiveT_8h	rs7187776	chr16	28880144	rs8055138	ENSG00000177455	ENST00000566890	CD19	28879462	28880525	CD48hr_69483	openGene2openGene	T1D
immune	NaiveT_8h	rs2451258	chr6	159094045	rs2451279	ENSG00000271913	ENST00000646912	TAGAP-AS1	159093634	159094188	CD48hr_166991	openGene2openGene	RA
immune	NaiveT_8h	rs6651252	chr8	128543682	rs17807904	ENSG00000136997	ENST00000641036	MYC	128543196	128543863	CD48hr_187864	ocr2openGene	SLE
immune	NaiveT_8h	rs876039	chr7	50267214	rs11185603	ENSG00000185811	ENST00000484847	IKZF1	50266856	50267402	CD48hr_171208	ocr2openGene	T1D
immune	NaiveT_8h	rs12575600	chr11	128454974	rs12575600	ENSG00000289398	ENST00000691497	ENSG00000289398	128454865	128455015	CD48hr_37435	ocr2openGene	SLE
immune	NaiveT_8h	rs7187776	chr16	28824359	rs149808056	ENSG00000149925	ENST00000564521	ALDOA	28822534	28824747	CD48hr_69476	openGene2openGene	T1D
immune	NaiveT_8h	rs876039	chr7	50267214	rs11185603	ENSG00000185811	ENST00000346667	IKZF1	50266856	50267402	CD48hr_171208	ocr2openGene	T1D
immune	NaiveT_8h	rs33993564	chr5	150846690	rs33993564	ENSG00000164587	ENST00000401695	RPS14	150846290	150847449	CD48hr_151162	openGene2openGene	IBD
immune	NaiveT_8h	rs3197999	chr3	50350442	rs73082914	ENSG00000088543	ENST00000426034	C3orf18	50350427	50351294	CD48hr_118951	openGene2openGene	IBD
immune	NaiveT_8h	rs6651252	chr8	128543478	rs2138636	ENSG00000254166	ENST00000641704	CASC19	128543196	128543863	CD48hr_187864	ocr2openGene	SLE
immune	NaiveT_8h	rs8042861	chr15	90493809	rs1978150	ENSG00000182511	ENST00000328850	FES	90493740	90493932	CD48hr_67649	openGene2openGene	MS
immune	NaiveT_8h	rs10936599	chr3	169772158	rs3821383	ENSG00000163584	ENST00000295830	RPL22L1	169772146	169772371	CD48hr_128346	openGene2openGene	CEL
immune	NaiveT_8h	rs508970	chr11	61129867	rs10897141	ENSG00000006118	ENST00000534983	TMEM132A	61129099	61130364	CD48hr_32535	ocr2openGene	RA
immune	NaiveT_8h	rs2762051	chr13	50237015	rs2765769	ENSG00000136104	ENST00000645955	RNASEH2B	50236556	50237485	CD48hr_53981	ocr2openGene	CEL
immune	NaiveT_8h	rs71508903	chr10	62020112	rs71508903	ENSG00000150347	ENST00000681100	ARID5B	62020032	62020364	CD48hr_24327	ocr2openGene	VIT
immune	NaiveT_8h	rs36014129	chr6	26199675	rs34961555	ENSG00000275221	ENST00000618958	H2AC15	26198800	26199981	CD48hr_154229	openGene2openGene	SLE
immune	NaiveT_8h	rs508970	chr11	61129867	rs10897141	ENSG00000006118	ENST00000540276	TMEM132A	61129099	61130364	CD48hr_32535	ocr2openGene	RA
immune	NaiveT_8h	rs9611565	chr22	41414166	rs132920	ENSG00000100417	ENST00000216259	PMM1	41412852	41414697	CD48hr_115761	ocr2openGene	VIT
immune	NaiveT_8h	rs7723899	chr5	96896541	rs200833468	ENSG00000248489	ENST00000513175	CHD1-DT	96896222	96896717	CD48hr_147665	openGene2openGene	CRO
immune	NaiveT_8h	rs694739	chr11	64284975	rs2510066	ENSG00000110011	ENST00000355040	DNAJC4	64284435	64286098	CD48hr_32806	openGene2openGene	MS
immune	NaiveT_8h	rs6651252	chr8	128555269	rs57593539	ENSG00000249859	ENST00000668480	PVT1	128554767	128555428	CD48hr_187866	ocr2openGene	SLE
immune	NaiveT_8h	rs33993564	chr5	150846668	rs34156253	ENSG00000164587	ENST00000519690	RPS14	150846290	150847449	CD48hr_151162	openGene2openGene	IBD
immune	NaiveT_8h	rs2017445	chr12	56028855	rs1055673908	ENSG00000139531	ENST00000552363	SUOX	56028762	56029089	CD48hr_43788	ocr2openGene	VIT
immune	NaiveT_8h	rs694739	chr11	64285685	rs887314	ENSG00000110011	ENST00000537109	DNAJC4	64284435	64286098	CD48hr_32806	openGene2openGene	MS
immune	NaiveT_8h	rs10883723	chr10	102502871	rs2296590	ENSG00000077150	ENST00000652277	NFKB2	102501982	102503111	CD48hr_27448	openGene2openGene	ALG
immune	NaiveT_8h	rs1077667	chr19	6675219	rs1862509	ENSG00000125733	ENST00000600677	TRIP10	6674760	6675463	CD48hr_84137	openGene2openGene	MS
immune	NaiveT_8h	rs1516971	chr8	128543286	rs2011527	ENSG00000254166	ENST00000641934	CASC19	128543196	128543863	CD48hr_187864	ocr2openGene	RA
immune	NaiveT_8h	rs7130753	chr11	111602364	rs59921976	ENSG00000137713	ENST00000534500	PPP2R1B	111601785	111603207	CD48hr_36612	openGene2openGene	ALG
immune	NaiveT_8h	rs7679	chr20	45934368	rs1057208	ENSG00000064601	ENST00000607814	CTSA	45933695	45935600	CD48hr_109981	openGene2openGene	SLE
immune	NaiveT_8h	rs11590283	chr1	1308516	rs61766198	ENSG00000127054	ENST00000620829	INTS11	1307771	1309033	CD48hr_76	openGene2openGene	SLE
immune	NaiveT_8h	rs72928038	chr6	90296024	rs6908626	ENSG00000287789	ENST00000662649	ENSG00000287789	90295889	90297328	CD48hr_159790	openGene2openGene	MS
immune	NaiveT_8h	rs2066819	chr12	56360038	rs2066818	ENSG00000062485	ENST00000547283	CS	56359878	56360916	CD48hr_43830	openGene2openGene	PSO
immune	NaiveT_8h	rs2104047	chr14	68261762	rs17105278	ENSG00000185650	ENST00000557022	ZFP36L1	68260724	68262010	CD48hr_61917	ocr2openGene	ALG
immune	NaiveT_8h	rs2466028	chr8	127196837	rs2456455	ENSG00000249859	ENST00000685634	PVT1	127196693	127197387	CD48hr_187682	openGene2openGene	GD
immune	NaiveT_8h	rs1170436	chr16	68529888	rs1645935	ENSG00000141076	ENST00000566227	UTP4	68529705	68530660	CD48hr_70861	openGene2openGene	SLE
immune	NaiveT_8h	rs17020139	chr1	107821014	rs79451333	ENSG00000226822	ENST00000634635	LINC02785	107820848	107821858	CD48hr_9443	openGene2openGene	HT
immune	NaiveT_8h	rs2762051	chr13	50235802	rs2580191	ENSG00000136104	ENST00000644034	RNASEH2B	50235750	50235962	CD48hr_53980	ocr2openGene	CEL
immune	NaiveT_8h	rs7723899	chr5	96896641	rs56321917	ENSG00000248489	ENST00000513175	CHD1-DT	96896222	96896717	CD48hr_147665	openGene2openGene	CRO
immune	NaiveT_8h	rs12927355	chr16	11087899	rs7204099	ENSG00000175643	ENST00000572173	RMI2	11087867	11089041	CD48hr_68731	ocr2openGene	MS
immune	NaiveT_8h	rs231389	chr2	203771467	rs2558210	ENSG00000173166	ENST00000630330	RAPH1	203771348	203771498	CD48hr_104768	openGene2openGene	T1D
immune	NaiveT_8h	rs756699	chr5	134092391	rs244680	ENSG00000081059	ENST00000519447	TCF7	134092030	134092438	CD48hr_150304	ocr2openGene	MS
immune	NaiveT_8h	rs793108	chr10	31133742	rs3839909	ENSG00000237036	ENST00000686769	ZEB1-AS1	31133528	31134960	CD48hr_22047	ocr2openGene	RA
immune	NaiveT_8h	rs12232003	chr12	53198668	rs12824946	ENSG00000139637	ENST00000547864	MYG1	53198502	53198801	CD48hr_43447	openGene2openGene	T1D
immune	NaiveT_8h	rs11246217	chr11	575800	rs34793529	ENSG00000177542	ENST00000532459	SLC25A22	575153	576773	CD48hr_28990	openGene2openGene	SLE
immune	NaiveT_8h	rs3197999	chr3	50292395	rs1076872	ENSG00000275334	ENST00000611784	MIR5787	50291636	50292881	CD48hr_118944	openGene2openGene	IBD
immune	NaiveT_8h	rs10883723	chr10	102503918	rs3818470	ENSG00000171206	ENST00000643376	TRIM8	102503668	102504112	CD48hr_27449	openGene2openGene	ALG
immune	NaiveT_8h	rs2495365	chr1	2556327	rs2227313	ENSG00000162585	ENST00000414253	FAAP20	2555536	2557361	CD48hr_213	openGene2openGene	UC
immune	NaiveT_8h	rs760805	chr1	24929953	rs71514255	ENSG00000233755	ENST00000424084	ENSG00000233755	24929095	24930701	CD48hr_1580	openGene2openGene	ALG
immune	NaiveT_8h	rs5758343	chr22	41414166	rs132920	ENSG00000100413	ENST00000420561	POLR3H	41412852	41414697	CD48hr_115761	ocr2openGene	ALG
immune	NaiveT_8h	rs60649859	chr6	90144814	rs60649859	ENSG00000112182	ENST00000695953	BACH2	90144410	90144834	CD48hr_159739	ocr2openGene	T1D
immune	NaiveT_8h	rs1170436	chr16	68530587	rs1645934	ENSG00000198373	ENST00000569620	WWP2	68529705	68530660	CD48hr_70861	openGene2openGene	SLE
immune	NaiveT_8h	rs33993564	chr5	150846512	rs11741515	ENSG00000132912	ENST00000627368	DCTN4	150846290	150847449	CD48hr_151162	openGene2openGene	IBD
immune	NaiveT_8h	rs1516971	chr8	128555269	rs57593539	ENSG00000249859	ENST00000668619	PVT1	128554767	128555428	CD48hr_187866	ocr2openGene	RA
immune	NaiveT_8h	rs7517810	chr1	172895043	rs2187892	ENSG00000117586	ENST00000367718	TNFSF4	172894376	172895549	CD48hr_12355	ocr2openGene	CRO
immune	NaiveT_8h	rs112006329	chr11	575408	rs56333810	ENSG00000177106	ENST00000526909	EPS8L2	575153	576773	CD48hr_28990	openGene2openGene	SLE
immune	NaiveT_8h	rs11230563	chr11	61022171	rs55753183	ENSG00000013725	ENST00000344931	CD6	61021639	61022721	CD48hr_32496	ocr2openGene	CRO
immune	NaiveT_8h	rs10936599	chr3	169769649	rs12637184	ENSG00000163584	ENST00000295830	RPL22L1	169769485	169769652	CD48hr_128344	openGene2openGene	CEL
immune	NaiveT_8h	rs7723899	chr5	96896541	rs200833468	ENSG00000247121	ENST00000501338	ENSG00000247121	96896222	96896717	CD48hr_147665	openGene2openGene	CRO
immune	NaiveT_8h	rs3801810	chr7	26864042	rs73069539	ENSG00000105997	ENST00000612286	HOXA3	26863809	26865198	CD48hr_170116	openGene2openGene	CRO
immune	NaiveT_8h	rs13153019	chr5	177357611	rs4075959	ENSG00000246334	ENST00000511565	PRR7-AS1	177357056	177358310	CD48hr_152291	openGene2openGene	ALG
immune	NaiveT_8h	rs7668577	chr4	26093692	rs35944082	ENSG00000168214	ENST00000507574	RBPJ	26093355	26093989	CD48hr_131229	ocr2openGene	T1D
immune	NaiveT_8h	rs55963299	chr2	60844167	rs4672409	ENSG00000162924	ENST00000394479	REL	60844079	60844449	CD48hr_91890	ocr2openGene	CRO
immune	NaiveT_8h	rs1516971	chr8	128543197	rs938651	ENSG00000249859	ENST00000658158	PVT1	128543196	128543863	CD48hr_187864	ocr2openGene	RA
immune	NaiveT_8h	rs11719975	chr3	18741605	rs9866257	ENSG00000182568	ENST00000482788	SATB1	18740676	18741783	CD48hr_117281	ocr2openGene	MS
immune	NaiveT_8h	rs7512552	chr1	150487216	rs3840449	ENSG00000143412	ENST00000368947	ANXA9	150486948	150487700	CD48hr_10649	openGene2openGene	ECZ
immune	NaiveT_8h	rs3218251	chr22	37149465	rs3218251	ENSG00000187045	ENST00000423761	TMPRSS6	37149272	37150559	CD48hr_115249	openGene2openGene	RA
immune	NaiveT_8h	rs28449958	chr16	28822933	rs201131521	ENSG00000177548	ENST00000567483	RABEP2	28822534	28824747	CD48hr_69476	openGene2openGene	IBD
immune	NaiveT_8h	rs7948458	chr11	2151600	rs7948458	ENSG00000283787	ENST00000640310	PRR33	2151336	2152271	CD48hr_29129	openGene2openGene	T1D
immune	NaiveT_8h	rs231389	chr2	203782538	rs749933	ENSG00000173166	ENST00000453034	RAPH1	203782176	203782721	CD48hr_104771	openGene2openGene	T1D
immune	NaiveT_8h	rs876039	chr7	50267214	rs11185603	ENSG00000185811	ENST00000359197	IKZF1	50266856	50267402	CD48hr_171208	ocr2openGene	T1D
immune	NaiveT_8h	rs10947428	chr6	33694890	rs684119	ENSG00000204188	ENST00000613113	GGNBP1	33694508	33695127	CD48hr_155007	ocr2openGene	ALG
immune	NaiveT_8h	rs6651252	chr8	128543197	rs938651	ENSG00000254166	ENST00000642077	CASC19	128543196	128543863	CD48hr_187864	ocr2openGene	SLE
immune	NaiveT_8h	rs1860545	chr12	6341779	rs767455	ENSG00000269968	ENST00000602946	ENSG00000269968	6341497	6342211	CD48hr_38143	openGene2openGene	AS
immune	NaiveT_8h	rs3806624	chr3	27730523	rs1353286	ENSG00000283563	ENST00000635992	ENSG00000283563	27729954	27730600	CD48hr_117625	ocr2openGene	RA
immune	NaiveT_8h	rs2066819	chr12	56299736	rs41423244	ENSG00000176422	ENST00000338146	SPRYD4	56299340	56300645	CD48hr_43824	openGene2openGene	PSO
immune	NaiveT_8h	rs1170436	chr16	68529840	rs1645936	ENSG00000141076	ENST00000563299	UTP4	68529705	68530660	CD48hr_70861	openGene2openGene	SLE
immune	NaiveT_8h	rs12470864	chr2	102361077	rs6710885	ENSG00000115607	ENST00000687160	IL18RAP	102360993	102361370	CD48hr_94369	openGene2openGene	ALG
immune	NaiveT_8h	rs231389	chr2	203782538	rs749933	ENSG00000173166	ENST00000630330	RAPH1	203782176	203782721	CD48hr_104771	openGene2openGene	T1D
immune	NaiveT_8h	rs33993564	chr5	150846610	rs113199847	ENSG00000164587	ENST00000519690	RPS14	150846290	150847449	CD48hr_151162	openGene2openGene	IBD
immune	NaiveT_8h	rs12445568	chr16	30958236	rs62055866	ENSG00000140691	ENST00000268314	ARMC5	30957469	30958554	CD48hr_69693	openGene2openGene	PSO
immune	NaiveT_8h	rs33993564	chr5	150846668	rs34156253	ENSG00000132912	ENST00000627368	DCTN4	150846290	150847449	CD48hr_151162	openGene2openGene	IBD
immune	NaiveT_8h	rs756699	chr5	134092391	rs244680	ENSG00000081059	ENST00000521970	TCF7	134092030	134092438	CD48hr_150304	ocr2openGene	MS
immune	NaiveT_8h	rs3812565	chr9	136399399	rs11145890	ENSG00000213221	ENST00000371738	DNLZ	136399381	136399927	CD48hr_195089	openGene2openGene	IBD
immune	NaiveT_8h	rs6651252	chr8	128556787	rs1561925	ENSG00000249859	ENST00000666105	PVT1	128556643	128557077	CD48hr_187867	ocr2openGene	SLE
immune	NaiveT_8h	rs7423529	chr2	191114633	rs4073699	ENSG00000173559	ENST00000491331	NABP1	191114326	191114954	CD48hr_102947	ocr2openGene	T1D
immune	NaiveT_8h	rs6651252	chr8	128543682	rs17807904	ENSG00000254166	ENST00000641179	CASC19	128543196	128543863	CD48hr_187864	ocr2openGene	SLE
immune	NaiveT_8h	rs9989735	chr2	230225228	rs10209615	ENSG00000185404	ENST00000444636	SP140L	230225192	230226532	CD48hr_107384	openGene2openGene	MS
immune	NaiveT_8h	rs694739	chr11	64285685	rs887314	ENSG00000173153	ENST00000677967	ESRRA	64284435	64286098	CD48hr_32806	openGene2openGene	MS
immune	NaiveT_8h	rs8042861	chr15	90493744	rs1978149	ENSG00000182511	ENST00000470152	FES	90493740	90493932	CD48hr_67649	openGene2openGene	MS
immune	NaiveT_8h	rs12142199	chr1	1308516	rs61766198	ENSG00000127054	ENST00000528879	INTS11	1307771	1309033	CD48hr_76	openGene2openGene	SLE
immune	NaiveT_8h	rs36014129	chr6	26199675	rs34961555	ENSG00000276368	ENST00000333151	H2AC14	26198800	26199981	CD48hr_154229	openGene2openGene	SLE
immune	NaiveT_8h	rs7723899	chr5	96897102	rs2161657	ENSG00000248489	ENST00000513175	CHD1-DT	96896806	96897209	CD48hr_147666	openGene2openGene	CRO
immune	NaiveT_8h	rs7775055	chr6	32668241	rs75084410	ENSG00000196301	ENST00000449413	HLA-DRB9	32668160	32668689	CD48hr_154885	openGene2openGene	JIA
immune	NaiveT_8h	rs1516971	chr8	128543197	rs938651	ENSG00000254166	ENST00000641880	CASC19	128543196	128543863	CD48hr_187864	ocr2openGene	RA
immune	NaiveT_8h	rs28449958	chr16	28824361	rs138159013	ENSG00000178188	ENST00000568868	SH2B1	28822534	28824747	CD48hr_69476	openGene2openGene	IBD
immune	NaiveT_8h	rs663743	chr11	64284975	rs2510066	ENSG00000173153	ENST00000406310	ESRRA	64284435	64286098	CD48hr_32806	openGene2openGene	T1D
immune	NaiveT_8h	rs63406760	chr12	123364549	rs7485502	ENSG00000111328	ENST00000542174	CDK2AP1	123364354	123365992	CD48hr_51998	openGene2openGene	ALG
immune	NaiveT_8h	rs7130753	chr11	111602364	rs59921976	ENSG00000137713	ENST00000341980	PPP2R1B	111601785	111603207	CD48hr_36612	openGene2openGene	ALG
immune	NaiveT_8h	rs11150589	chr16	30458598	rs12926510	ENSG00000197162	ENST00000567773	ZNF785	30458453	30459279	CD48hr_69625	ocr2openGene	UC
immune	NaiveT_8h	rs11021232	chr11	95578096	rs12575636	ENSG00000245552	ENST00000543150	ENSG00000245552	95577746	95578096	CD48hr_34836	ocr2openGene	VIT
immune	NaiveT_8h	rs1950897	chr14	68293424	rs1950897	ENSG00000258623	ENST00000556919	ENSG00000258623	68293401	68293771	CD48hr_61927	ocr2openGene	RA
immune	NaiveT_8h	rs11021232	chr11	95578258	rs4409785	ENSG00000245552	ENST00000670623	ENSG00000245552	95578165	95578409	CD48hr_34837	ocr2openGene	VIT
immune	NaiveT_8h	rs9611565	chr22	41413619	rs202634	ENSG00000100417	ENST00000493389	PMM1	41412852	41414697	CD48hr_115761	ocr2openGene	VIT
immune	NaiveT_8h	rs10068717	chr5	142133639	rs6863411	ENSG00000131507	ENST00000509436	NDFIP1	142133515	142133775	CD48hr_150760	openGene2openGene	ALG
immune	NaiveT_8h	rs7130753	chr11	111604616	rs541198	ENSG00000086848	ENST00000618252	ALG9	111604482	111604668	CD48hr_36614	openGene2openGene	ALG
immune	NaiveT_8h	rs13153019	chr5	177357438	rs4976688	ENSG00000169223	ENST00000502721	LMAN2	177357056	177358310	CD48hr_152291	openGene2openGene	ALG
immune	NaiveT_8h	rs1701704	chr12	56041628	rs705704	ENSG00000135404	ENST00000550050	CD63	56041253	56041965	CD48hr_43794	openGene2openGene	T1D
immune	NaiveT_8h	rs12445568	chr16	30957268	rs4889599	ENSG00000140691	ENST00000457010	ARMC5	30956970	30957326	CD48hr_69692	openGene2openGene	PSO
immune	NaiveT_8h	rs4976646	chr5	177363161	rs67111717	ENSG00000027847	ENST00000505468	B4GALT7	177362586	177363450	CD48hr_152293	openGene2openGene	MS
immune	NaiveT_8h	rs28449958	chr16	28864161	rs7193733	ENSG00000275807	ENST00000614819	ENSG00000275807	28862971	28864247	CD48hr_69480	openGene2openGene	IBD
immune	NaiveT_8h	rs60649859	chr6	90144814	rs60649859	ENSG00000112182	ENST00000453877	BACH2	90144410	90144834	CD48hr_159739	ocr2openGene	T1D
immune	NaiveT_8h	rs6651252	chr8	128543682	rs17807904	ENSG00000254166	ENST00000641674	CASC19	128543196	128543863	CD48hr_187864	ocr2openGene	SLE
immune	NaiveT_8h	rs12142199	chr1	1308516	rs61766198	ENSG00000160087	ENST00000466752	UBE2J2	1307771	1309033	CD48hr_76	openGene2openGene	SLE
immune	NaiveT_8h	rs60649859	chr6	90144814	rs60649859	ENSG00000287789	ENST00000662649	ENSG00000287789	90144410	90144834	CD48hr_159739	ocr2openGene	T1D
immune	NaiveT_8h	rs1516971	chr8	128543286	rs2011527	ENSG00000254166	ENST00000641674	CASC19	128543196	128543863	CD48hr_187864	ocr2openGene	RA
immune	NaiveT_8h	rs6651252	chr8	128543682	rs17807904	ENSG00000254166	ENST00000641934	CASC19	128543196	128543863	CD48hr_187864	ocr2openGene	SLE
immune	NaiveT_8h	rs7517810	chr1	172894852	rs2157454	ENSG00000117586	ENST00000488053	TNFSF4	172894376	172895549	CD48hr_12355	ocr2openGene	CRO
immune	NaiveT_8h	rs7517810	chr1	172894852	rs2157454	ENSG00000117586	ENST00000367718	TNFSF4	172894376	172895549	CD48hr_12355	ocr2openGene	CRO
immune	NaiveT_8h	rs3087243	chr2	203849168	rs231811	ENSG00000138443	ENST00000376135	ABI2	203849120	203849306	CD48hr_104783	ocr2openGene	RA
immune	NaiveT_8h	rs13136820	chr4	40305547	rs13136820	ENSG00000168421	ENST00000614836	RHOH	40305277	40305733	CD48hr_132384	ocr2openGene	VIT
immune	NaiveT_8h	rs10760123	chr9	120925094	rs7034653	ENSG00000226752	ENST00000587916	CUTALP	120924998	120925179	CD48hr_194097	ocr2openGene	ALG
immune	NaiveT_8h	rs3812565	chr9	136399391	rs11145889	ENSG00000177239	ENST00000544448	MAN1B1	136399381	136399927	CD48hr_195089	openGene2openGene	IBD
immune	NaiveT_8h	rs28449958	chr16	28822933	rs201131521	ENSG00000177548	ENST00000544477	RABEP2	28822534	28824747	CD48hr_69476	openGene2openGene	IBD
immune	NaiveT_8h	rs11590283	chr1	1308516	rs61766198	ENSG00000127054	ENST00000419704	INTS11	1307771	1309033	CD48hr_76	openGene2openGene	SLE
immune	NaiveT_8h	rs6651252	chr8	128555269	rs57593539	ENSG00000249859	ENST00000666223	PVT1	128554767	128555428	CD48hr_187866	ocr2openGene	SLE
immune	NaiveT_8h	rs1453560	chr17	39868045	rs112880843	ENSG00000141738	ENST00000394211	GRB7	39867586	39868448	CD48hr_74521	openGene2openGene	SLE
immune	NaiveT_8h	rs17225380	chr5	40277223	rs4957262	ENSG00000199552	ENST00000362682	SNORA63	40276892	40277900	CD48hr_144339	ocr2openGene	CRO
immune	NaiveT_8h	rs12470864	chr2	102366787	rs4851569	ENSG00000115590	ENST00000474085	IL1R2	102366719	102366990	CD48hr_94372	ocr2openGene	ALG
immune	NaiveT_8h	rs4296977	chr7	77351515	rs17806725	ENSG00000273341	ENST00000608884	ENSG00000273341	77351461	77352552	CD48hr_172078	ocr2openGene	ALG
immune	NaiveT_8h	rs793108	chr10	31133742	rs3839909	ENSG00000237036	ENST00000450834	ZEB1-AS1	31133528	31134960	CD48hr_22047	ocr2openGene	RA
immune	NaiveT_8h	rs59716545	chr17	39868373	rs11557466	ENSG00000131748	ENST00000443521	STARD3	39867586	39868448	CD48hr_74521	openGene2openGene	RA
immune	NaiveT_8h	rs6651252	chr8	128543478	rs2138636	ENSG00000254166	ENST00000641362	CASC19	128543196	128543863	CD48hr_187864	ocr2openGene	SLE
immune	NaiveT_8h	rs6651252	chr8	128543197	rs938651	ENSG00000254166	ENST00000641362	CASC19	128543196	128543863	CD48hr_187864	ocr2openGene	SLE
immune	NaiveT_8h	rs11021232	chr11	95578258	rs4409785	ENSG00000245552	ENST00000540692	ENSG00000245552	95578165	95578409	CD48hr_34837	ocr2openGene	VIT
immune	NaiveT_8h	rs10760123	chr9	120890620	rs881375	ENSG00000226752	ENST00000639075	CUTALP	120890491	120890788	CD48hr_194079	ocr2openGene	ALG
immune	NaiveT_8h	rs6651252	chr8	128543286	rs2011527	ENSG00000254166	ENST00000641704	CASC19	128543196	128543863	CD48hr_187864	ocr2openGene	SLE
immune	NaiveT_8h	rs3812565	chr9	136399391	rs11145889	ENSG00000177239	ENST00000683475	MAN1B1	136399381	136399927	CD48hr_195089	openGene2openGene	IBD
immune	NaiveT_8h	rs13153019	chr5	177357611	rs4075959	ENSG00000169223	ENST00000694905	LMAN2	177357056	177358310	CD48hr_152291	openGene2openGene	ALG
immune	NaiveT_8h	rs13136820	chr4	40305570	rs71196850	ENSG00000168421	ENST00000622175	RHOH	40305277	40305733	CD48hr_132384	ocr2openGene	VIT
immune	NaiveT_8h	rs630923	chr11	118883644	rs630923	ENSG00000254621	ENST00000531054	SETP16	118883292	118884017	CD48hr_36931	openGene2openGene	CRO
immune	NaiveT_8h	rs1516971	chr8	128543197	rs938651	ENSG00000229140	ENST00000642958	CCDC26	128543196	128543863	CD48hr_187864	ocr2openGene	RA
immune	NaiveT_8h	rs7723899	chr5	96963054	rs1423357	ENSG00000164308	ENST00000510309	ERAP2	96962496	96963079	CD48hr_147687	openGene2openGene	CRO
immune	NaiveT_8h	rs5757584	chr22	39311218	rs77442041	ENSG00000100307	ENST00000490741	CBX7	39310121	39312228	CD48hr_115493	ocr2openGene	CRO
immune	NaiveT_8h	rs5757584	chr22	39311217	chr22:39707222	ENSG00000100307	ENST00000490741	CBX7	39310121	39312228	CD48hr_115493	ocr2openGene	CRO
immune	NaiveT_8h	rs533646	chr11	118700414	rs658676	ENSG00000110367	ENST00000534980	DDX6	118700218	118700481	CD48hr_36911	openGene2openGene	MS
immune	NaiveT_8h	rs11230563	chr11	61022171	rs55753183	ENSG00000013725	ENST00000545105	CD6	61021639	61022721	CD48hr_32496	ocr2openGene	CRO
immune	NaiveT_8h	rs7668577	chr4	26093692	rs35944082	ENSG00000168214	ENST00000679698	RBPJ	26093355	26093989	CD48hr_131229	ocr2openGene	T1D
immune	NaiveT_8h	rs7679	chr20	45934368	rs1057208	ENSG00000064601	ENST00000677755	CTSA	45933695	45935600	CD48hr_109981	openGene2openGene	SLE
immune	NaiveT_8h	rs60131261	chr6	29965088	rs9357088	ENSG00000204642	ENST00000485513	HLA-F	29964693	29965425	CD48hr_154540	ocr2openGene	VIT
immune	NaiveT_8h	rs28449958	chr16	28863801	rs7198606	ENSG00000178188	ENST00000563591	SH2B1	28862971	28864247	CD48hr_69480	openGene2openGene	IBD
immune	NaiveT_8h	rs28449958	chr16	28824361	rs138159013	ENSG00000178188	ENST00000569471	SH2B1	28822534	28824747	CD48hr_69476	openGene2openGene	IBD
immune	NaiveT_8h	rs12445568	chr16	31033362	rs58726213	ENSG00000185947	ENST00000566541	ZNF267	31032615	31034473	CD48hr_69698	openGene2openGene	PSO
immune	NaiveT_8h	rs28449958	chr16	28863226	rs62037367	ENSG00000178188	ENST00000563591	SH2B1	28862971	28864247	CD48hr_69480	openGene2openGene	IBD
immune	NaiveT_8h	rs3812565	chr9	136399391	rs11145889	ENSG00000165688	ENST00000620412	PMPCA	136399381	136399927	CD48hr_195089	openGene2openGene	IBD
immune	NaiveT_8h	rs3801810	chr7	26857820	rs3801807	ENSG00000105997	ENST00000612286	HOXA3	26857420	26857968	CD48hr_170113	openGene2openGene	CRO
immune	NaiveT_8h	rs3218251	chr22	37148446	rs3218255	ENSG00000187045	ENST00000346753	TMPRSS6	37148315	37148496	CD48hr_115248	openGene2openGene	RA
immune	NaiveT_8h	rs921650	chr17	39864166	rs1453559	ENSG00000265178	ENST00000580969	MIR4728	39863762	39864580	CD48hr_74519	openGene2openGene	ALG
immune	NaiveT_8h	rs4976646	chr5	177363161	rs67111717	ENSG00000146094	ENST00000500323	DOK3	177362586	177363450	CD48hr_152293	openGene2openGene	MS
immune	NaiveT_8h	rs7723899	chr5	96896995	rs2548535	ENSG00000248489	ENST00000692082	CHD1-DT	96896806	96897209	CD48hr_147666	openGene2openGene	CRO
immune	NaiveT_8h	rs9989735	chr2	230225228	rs10209615	ENSG00000185404	ENST00000243810	SP140L	230225192	230226532	CD48hr_107384	openGene2openGene	MS
immune	NaiveT_8h	rs6651252	chr8	128543197	rs938651	ENSG00000254166	ENST00000641704	CASC19	128543196	128543863	CD48hr_187864	ocr2openGene	SLE
immune	NaiveT_8h	rs4821124	chr22	21568075	rs140491	ENSG00000161179	ENST00000468686	YDJC	21567243	21568476	CD48hr_114427	openGene2openGene	PSO
immune	NaiveT_8h	rs2495365	chr1	2547072	rs2477678	ENSG00000157881	ENST00000378466	PANK4	2546882	2547439	CD48hr_209	openGene2openGene	UC
immune	NaiveT_8h	rs11021232	chr11	95578096	rs12575636	ENSG00000245552	ENST00000534891	ENSG00000245552	95577746	95578096	CD48hr_34836	ocr2openGene	VIT
immune	NaiveT_8h	rs6651252	chr8	128543478	rs2138636	ENSG00000136997	ENST00000652288	MYC	128543196	128543863	CD48hr_187864	ocr2openGene	SLE
immune	NaiveT_8h	rs13153019	chr5	177357438	rs4976688	ENSG00000131183	ENST00000324417	SLC34A1	177357056	177358310	CD48hr_152291	openGene2openGene	ALG
immune	NaiveT_8h	rs33993564	chr5	150846598	rs112483869	ENSG00000164591	ENST00000521300	MYOZ3	150846290	150847449	CD48hr_151162	openGene2openGene	IBD
immune	NaiveT_8h	rs9611565	chr22	41413633	rs202635	ENSG00000100417	ENST00000216259	PMM1	41412852	41414697	CD48hr_115761	ocr2openGene	VIT
immune	NaiveT_8h	rs7723899	chr5	96896438	rs2548538	ENSG00000248489	ENST00000513175	CHD1-DT	96896222	96896717	CD48hr_147665	openGene2openGene	CRO
immune	NaiveT_8h	rs13153019	chr5	177357438	rs4976688	ENSG00000131183	ENST00000513614	SLC34A1	177357056	177358310	CD48hr_152291	openGene2openGene	ALG
immune	NaiveT_8h	rs2495365	chr1	2564775	rs10910090	ENSG00000157873	ENST00000355716	TNFRSF14	2564360	2564797	CD48hr_215	ocr2openGene	UC
immune	NaiveT_8h	rs77599401	chr1	206685302	rs181345810	ENSG00000263528	ENST00000584998	IKBKE	206684670	206686729	CD48hr_16543	openGene2openGene	T1D
immune	NaiveT_8h	rs6651252	chr8	128540610	rs2392944	ENSG00000249859	ENST00000668215	PVT1	128540349	128541349	CD48hr_187862	ocr2openGene	SLE
immune	NaiveT_8h	rs5758343	chr22	41413899	rs132919	ENSG00000100413	ENST00000431534	POLR3H	41412852	41414697	CD48hr_115761	ocr2openGene	ALG
immune	NaiveT_8h	rs60649859	chr6	90175979	rs2501718	ENSG00000287789	ENST00000662649	ENSG00000287789	90175691	90176618	CD48hr_159747	ocr2openGene	T1D
immune	NaiveT_8h	rs7130753	chr11	111602364	rs59921976	ENSG00000137713	ENST00000393055	PPP2R1B	111601785	111603207	CD48hr_36612	openGene2openGene	ALG
immune	NaiveT_8h	rs756699	chr5	134092391	rs244680	ENSG00000081059	ENST00000522375	TCF7	134092030	134092438	CD48hr_150304	ocr2openGene	MS
immune	NaiveT_8h	rs7679	chr20	45934368	rs1057208	ENSG00000064601	ENST00000678512	CTSA	45933695	45935600	CD48hr_109981	openGene2openGene	SLE
immune	NaiveT_8h	rs12445568	chr16	31033576	rs12445650	ENSG00000140691	ENST00000570119	ARMC5	31032615	31034473	CD48hr_69698	openGene2openGene	PSO
immune	NaiveT_8h	rs10175798	chr2	30225478	rs906868	ENSG00000172954	ENST00000379509	LCLAT1	30225108	30225684	CD48hr_89659	ocr2openGene	RA
immune	NaiveT_8h	rs59593577	chr11	95688666	rs56095240	ENSG00000245552	ENST00000663579	ENSG00000245552	95688512	95689578	CD48hr_34854	ocr2openGene	ALG
immune	NaiveT_8h	rs6651252	chr8	128543286	rs2011527	ENSG00000254166	ENST00000642077	CASC19	128543196	128543863	CD48hr_187864	ocr2openGene	SLE
immune	NaiveT_8h	rs10068717	chr5	142110526	rs12656877	ENSG00000131507	ENST00000505614	NDFIP1	142110406	142110564	CD48hr_150755	openGene2openGene	ALG
immune	NaiveT_8h	rs3197999	chr3	50299601	rs34136796	ENSG00000114349	ENST00000433068	GNAT1	50298751	50299953	CD48hr_118945	openGene2openGene	IBD
immune	NaiveT_8h	rs2495365	chr1	2547072	rs2477678	ENSG00000162585	ENST00000378546	FAAP20	2546882	2547439	CD48hr_209	openGene2openGene	UC
immune	NaiveT_8h	rs12720356	chr19	10380329	rs2304257	ENSG00000105376	ENST00000221980	ICAM5	10380117	10381243	CD48hr_84457	openGene2openGene	PSO
immune	NaiveT_8h	rs231389	chr2	203782538	rs749933	ENSG00000173166	ENST00000420371	RAPH1	203782176	203782721	CD48hr_104771	openGene2openGene	T1D
immune	NaiveT_8h	rs1516971	chr8	128543286	rs2011527	ENSG00000254166	ENST00000641733	CASC19	128543196	128543863	CD48hr_187864	ocr2openGene	RA
immune	NaiveT_8h	rs112006329	chr11	613757	rs59115876	ENSG00000174775	ENST00000468682	HRAS	613509	614013	CD48hr_28994	openGene2openGene	SLE
immune	NaiveT_8h	rs4795397	chr17	39868373	rs11557466	ENSG00000131748	ENST00000484773	STARD3	39867586	39868448	CD48hr_74521	openGene2openGene	IBD
immune	NaiveT_8h	rs10068717	chr5	142109462	rs6580223	ENSG00000131507	ENST00000505614	NDFIP1	142108389	142109685	CD48hr_150754	openGene2openGene	ALG
immune	NaiveT_8h	rs59716545	chr17	39868373	rs11557466	ENSG00000131748	ENST00000460894	STARD3	39867586	39868448	CD48hr_74521	openGene2openGene	RA
immune	NaiveT_8h	rs11150589	chr16	30458598	rs12926510	ENSG00000197162	ENST00000395216	ZNF785	30458453	30459279	CD48hr_69625	ocr2openGene	UC
immune	NaiveT_8h	rs9355260	chr6	159104207	rs55966014	ENSG00000271913	ENST00000643132	TAGAP-AS1	159104137	159104419	CD48hr_166996	openGene2openGene	MS
immune	NaiveT_8h	rs7731626	chr5	56142753	rs6859219	ENSG00000134352	ENST00000381286	IL6ST	56142486	56143232	CD48hr_145142	ocr2openGene	CRO
immune	NaiveT_8h	rs7723899	chr5	96936824	rs3842058	ENSG00000164308	ENST00000379904	ERAP2	96936767	96936971	CD48hr_147675	openGene2openGene	CRO
immune	NaiveT_8h	rs7731626	chr5	56143024	rs10065637	ENSG00000134352	ENST00000396816	IL6ST	56142486	56143232	CD48hr_145142	ocr2openGene	CRO
immune	NaiveT_8h	rs2495365	chr1	2547072	rs2477678	ENSG00000162585	ENST00000476803	FAAP20	2546882	2547439	CD48hr_209	openGene2openGene	UC
immune	NaiveT_8h	rs7679	chr20	45934368	rs1057208	ENSG00000175063	ENST00000356455	UBE2C	45933695	45935600	CD48hr_109981	openGene2openGene	SLE
immune	NaiveT_8h	rs574384	chr1	35641909	rs676614	ENSG00000142686	ENST00000503824	C1orf216	35641063	35642258	CD48hr_2385	openGene2openGene	T1D
immune	NaiveT_8h	rs5758343	chr22	41413899	rs132919	ENSG00000100413	ENST00000432789	POLR3H	41412852	41414697	CD48hr_115761	ocr2openGene	ALG
immune	NaiveT_8h	rs694739	chr11	64284975	rs2510066	ENSG00000219435	ENST00000328404	CATSPERZ	64284435	64286098	CD48hr_32806	openGene2openGene	MS
immune	NaiveT_8h	rs694739	chr11	64340263	rs663743	ENSG00000173113	ENST00000544844	TRMT112	64339982	64341180	CD48hr_32814	openGene2openGene	MS
immune	NaiveT_8h	rs181826	chr5	142110526	rs12656877	ENSG00000113552	ENST00000507559	GNPDA1	142110406	142110564	CD48hr_150755	openGene2openGene	CRO
immune	NaiveT_8h	rs533646	chr11	118700314	rs541631	ENSG00000110367	ENST00000534980	DDX6	118700218	118700481	CD48hr_36911	openGene2openGene	MS
immune	NaiveT_8h	rs756699	chr5	134114136	rs244656	ENSG00000081059	ENST00000521970	TCF7	134113989	134114820	CD48hr_150314	openGene2openGene	MS
immune	NaiveT_8h	rs12445568	chr16	31033576	rs12445650	ENSG00000167394	ENST00000414399	ZNF668	31032615	31034473	CD48hr_69698	openGene2openGene	PSO
immune	NaiveT_8h	rs694739	chr11	64284975	rs2510066	ENSG00000110011	ENST00000321460	DNAJC4	64284435	64286098	CD48hr_32806	openGene2openGene	MS
immune	NaiveT_8h	rs10936599	chr3	169769649	rs12637184	ENSG00000008952	ENST00000469515	SEC62	169769485	169769652	CD48hr_128344	openGene2openGene	CEL
immune	NaiveT_8h	rs10936599	chr3	169769649	rs12637184	ENSG00000008952	ENST00000487736	SEC62	169769485	169769652	CD48hr_128344	openGene2openGene	CEL
immune	NaiveT_8h	rs4976646	chr5	177363161	rs67111717	ENSG00000183258	ENST00000652618	DDX41	177362586	177363450	CD48hr_152293	ocr2openGene	MS
immune	NaiveT_8h	rs7723899	chr5	96896698	rs2548536	ENSG00000248489	ENST00000692082	CHD1-DT	96896222	96896717	CD48hr_147665	openGene2openGene	CRO
immune	NaiveT_8h	rs6651252	chr8	128556787	rs1561925	ENSG00000249859	ENST00000657682	PVT1	128556643	128557077	CD48hr_187867	ocr2openGene	SLE
immune	NaiveT_8h	rs3197999	chr3	49358324	rs1800668	ENSG00000145020	ENST00000637527	AMT	49357816	49359117	CD48hr_118880	openGene2openGene	IBD
immune	NaiveT_8h	rs60131261	chr6	29964961	rs9393984	ENSG00000204642	ENST00000606273	HLA-F	29964693	29965425	CD48hr_154540	ocr2openGene	VIT
immune	NaiveT_8h	rs4821124	chr22	21568167	rs11089620	ENSG00000161179	ENST00000468686	YDJC	21567243	21568476	CD48hr_114427	openGene2openGene	PSO
immune	NaiveT_8h	rs6651252	chr8	128543478	rs2138636	ENSG00000254166	ENST00000641298	CASC19	128543196	128543863	CD48hr_187864	ocr2openGene	SLE
immune	NaiveT_8h	rs2466028	chr8	127189114	rs2456453	ENSG00000249859	ENST00000658350	PVT1	127188868	127189195	CD48hr_187677	openGene2openGene	GD
immune	NaiveT_8h	rs1170436	chr16	68529741	rs1728773	ENSG00000141076	ENST00000563299	UTP4	68529705	68530660	CD48hr_70861	openGene2openGene	SLE
immune	NaiveT_8h	rs9355260	chr6	159104207	rs55966014	ENSG00000271913	ENST00000606466	TAGAP-AS1	159104137	159104419	CD48hr_166996	openGene2openGene	MS
immune	NaiveT_8h	rs131658	chr22	21628971	rs2298429	ENSG00000099901	ENST00000430524	RANBP1	21628966	21630286	CD48hr_114429	openGene2openGene	SLE
immune	NaiveT_8h	rs35164067	chr19	10389556	rs28382805	ENSG00000161847	ENST00000611074	RAVER1	10388748	10389711	CD48hr_84458	ocr2openGene	AS
immune	NaiveT_8h	rs508970	chr11	61129867	rs10897141	ENSG00000006118	ENST00000543732	TMEM132A	61129099	61130364	CD48hr_32535	ocr2openGene	RA
immune	NaiveT_8h	rs6651252	chr8	128543197	rs938651	ENSG00000254166	ENST00000641001	CASC19	128543196	128543863	CD48hr_187864	ocr2openGene	SLE
immune	NaiveT_8h	rs793108	chr10	31133742	rs3839909	ENSG00000237036	ENST00000687374	ZEB1-AS1	31133528	31134960	CD48hr_22047	ocr2openGene	RA
immune	NaiveT_8h	rs34841270	chr8	128543682	rs17807904	ENSG00000254166	ENST00000641547	CASC19	128543196	128543863	CD48hr_187864	ocr2openGene	CRO
immune	NaiveT_8h	rs12445568	chr16	30958236	rs62055866	ENSG00000140691	ENST00000564514	ARMC5	30957469	30958554	CD48hr_69693	openGene2openGene	PSO
immune	NaiveT_8h	rs1048990	chr14	35122110	rs28365850	ENSG00000100902	ENST00000553688	PSMA6	35121554	35123043	CD48hr_59812	openGene2openGene	ALG
immune	NaiveT_8h	rs5757584	chr22	39311217	chr22:39707222	ENSG00000183741	ENST00000216083	CBX6	39310121	39312228	CD48hr_115493	openGene2openGene	CRO
immune	NaiveT_8h	rs28449958	chr16	28863226	rs62037367	ENSG00000178188	ENST00000567536	SH2B1	28862971	28864247	CD48hr_69480	openGene2openGene	IBD
immune	NaiveT_8h	rs13153019	chr5	177357438	rs4976688	ENSG00000246334	ENST00000511565	PRR7-AS1	177357056	177358310	CD48hr_152291	openGene2openGene	ALG
immune	NaiveT_8h	rs13018977	chr2	241316415	rs13006939	ENSG00000115677	ENST00000427007	HDLBP	241314862	241316652	CD48hr_108085	openGene2openGene	T1D
immune	NaiveT_8h	rs1036207	chr5	142133639	rs6863411	ENSG00000113552	ENST00000503229	GNPDA1	142133515	142133775	CD48hr_150760	openGene2openGene	MS
immune	NaiveT_8h	rs7679	chr20	45934368	rs1057208	ENSG00000064601	ENST00000485627	CTSA	45933695	45935600	CD48hr_109981	openGene2openGene	SLE
immune	NaiveT_8h	rs11590283	chr1	1308516	rs61766198	ENSG00000160087	ENST00000466752	UBE2J2	1307771	1309033	CD48hr_76	openGene2openGene	SLE
immune	NaiveT_8h	rs11590283	chr1	1308516	rs61766198	ENSG00000160087	ENST00000491779	UBE2J2	1307771	1309033	CD48hr_76	openGene2openGene	SLE
immune	NaiveT_8h	rs756699	chr5	134092391	rs244680	ENSG00000081059	ENST00000519165	TCF7	134092030	134092438	CD48hr_150304	ocr2openGene	MS
immune	NaiveT_8h	rs1800693	chr12	6341779	rs767455	ENSG00000245667	ENST00000499202	ENSG00000245667	6341497	6342211	CD48hr_38143	openGene2openGene	MS
immune	NaiveT_8h	rs6651252	chr8	128543682	rs17807904	ENSG00000136997	ENST00000652288	MYC	128543196	128543863	CD48hr_187864	ocr2openGene	SLE
immune	NaiveT_8h	rs7723899	chr5	96896541	rs200833468	ENSG00000247121	ENST00000669694	ENSG00000247121	96896222	96896717	CD48hr_147665	openGene2openGene	CRO
immune	NaiveT_8h	rs7668577	chr4	26093692	rs35944082	ENSG00000168214	ENST00000507561	RBPJ	26093355	26093989	CD48hr_131229	ocr2openGene	T1D
immune	NaiveT_8h	rs6651252	chr8	128543286	rs2011527	ENSG00000254166	ENST00000641106	CASC19	128543196	128543863	CD48hr_187864	ocr2openGene	SLE
immune	NaiveT_8h	rs181826	chr5	142110526	rs12656877	ENSG00000113552	ENST00000507559	GNPDA1	142110406	142110564	CD48hr_150755	ocr2openGene	CRO
immune	NaiveT_8h	rs112006329	chr11	575800	rs34793529	ENSG00000177542	ENST00000532459	SLC25A22	575153	576773	CD48hr_28990	openGene2openGene	SLE
immune	NaiveT_8h	rs78865465	chr12	56040362	rs78865465	ENSG00000135404	ENST00000257857	CD63	56040106	56040507	CD48hr_43793	openGene2openGene	T1D
immune	NaiveT_8h	rs1950897	chr14	68261708	rs28498223	ENSG00000258623	ENST00000556919	ENSG00000258623	68260724	68262010	CD48hr_61917	ocr2openGene	RA
immune	NaiveT_8h	rs13153019	chr5	177357511	rs4075958	ENSG00000131183	ENST00000324417	SLC34A1	177357056	177358310	CD48hr_152291	openGene2openGene	ALG
immune	NaiveT_8h	rs2466028	chr8	127197364	rs2466031	ENSG00000249859	ENST00000689722	PVT1	127196693	127197387	CD48hr_187682	openGene2openGene	GD
immune	NaiveT_8h	rs7120737	chr11	47767827	rs79811093	ENSG00000109919	ENST00000525649	MTCH2	47766405	47768163	CD48hr_32091	openGene2openGene	MS
immune	NaiveT_8h	rs13136820	chr4	40305547	rs13136820	ENSG00000168421	ENST00000619474	RHOH	40305277	40305733	CD48hr_132384	ocr2openGene	VIT
immune	NaiveT_8h	rs1516971	chr8	128543682	rs17807904	ENSG00000229140	ENST00000642958	CCDC26	128543196	128543863	CD48hr_187864	ocr2openGene	RA
immune	NaiveT_8h	rs6651252	chr8	128543682	rs17807904	ENSG00000136997	ENST00000621592	MYC	128543196	128543863	CD48hr_187864	ocr2openGene	SLE
immune	NaiveT_8h	rs1701704	chr12	56041628	rs705704	ENSG00000135404	ENST00000548898	CD63	56041253	56041965	CD48hr_43794	openGene2openGene	T1D
immune	NaiveT_8h	rs63406760	chr12	123223516	rs1626899	ENSG00000111325	ENST00000545033	OGFOD2	123223185	123223721	CD48hr_51987	openGene2openGene	ALG
immune	NaiveT_8h	rs2495365	chr1	2547072	rs2477678	ENSG00000162585	ENST00000428120	FAAP20	2546882	2547439	CD48hr_209	openGene2openGene	UC
immune	NaiveT_8h	rs8032939	chr15	38554537	rs4924273	ENSG00000175779	ENST00000560203	LINC02694	38554405	38554704	CD48hr_64657	ocr2openGene	RA
immune	NaiveT_8h	rs28449958	chr16	28822933	rs201131521	ENSG00000178188	ENST00000322610	SH2B1	28822534	28824747	CD48hr_69476	openGene2openGene	IBD
immune	NaiveT_8h	rs7754251	chr6	90286261	rs614120	ENSG00000287789	ENST00000662649	ENSG00000287789	90286133	90286395	CD48hr_159787	ocr2openGene	HT
immune	NaiveT_8h	rs78865465	chr12	56040362	rs78865465	ENSG00000135404	ENST00000548898	CD63	56040106	56040507	CD48hr_43793	openGene2openGene	T1D
immune	NaiveT_8h	rs9611565	chr22	41413619	rs202634	ENSG00000100417	ENST00000414636	PMM1	41412852	41414697	CD48hr_115761	ocr2openGene	VIT
immune	NaiveT_8h	rs112006329	chr11	575408	rs56333810	ENSG00000177542	ENST00000625316	SLC25A22	575153	576773	CD48hr_28990	openGene2openGene	SLE
immune	NaiveT_8h	rs4296977	chr7	77351515	rs17806725	ENSG00000186088	ENST00000257626	GSAP	77351461	77352552	CD48hr_172078	ocr2openGene	ALG
immune	NaiveT_8h	rs9611565	chr22	41413899	rs132919	ENSG00000100417	ENST00000216259	PMM1	41412852	41414697	CD48hr_115761	ocr2openGene	VIT
immune	NaiveT_8h	rs28449958	chr16	28863883	rs11864750	ENSG00000178188	ENST00000563591	SH2B1	28862971	28864247	CD48hr_69480	openGene2openGene	IBD
immune	NaiveT_8h	rs7723899	chr5	96896546	chr5:96232250	ENSG00000248489	ENST00000693407	CHD1-DT	96896222	96896717	CD48hr_147665	openGene2openGene	CRO
immune	NaiveT_8h	rs2790159	chr10	58282426	rs2790188	ENSG00000122873	ENST00000489785	CISD1	58282387	58283160	CD48hr_23986	ocr2openGene	CRO
immune	NaiveT_8h	rs6435203	chr2	203771467	rs2558210	ENSG00000173166	ENST00000420371	RAPH1	203771348	203771498	CD48hr_104768	openGene2openGene	MS
immune	NaiveT_8h	rs11089637	chr22	21628971	rs60051864	ENSG00000099901	ENST00000467920	RANBP1	21628966	21630286	CD48hr_114429	openGene2openGene	RA
immune	NaiveT_8h	rs4976646	chr5	177357447	rs4976689	ENSG00000169223	ENST00000515209	LMAN2	177357056	177358310	CD48hr_152291	openGene2openGene	MS
immune	NaiveT_8h	rs112006329	chr11	613757	rs59115876	ENSG00000174775	ENST00000397596	HRAS	613509	614013	CD48hr_28994	openGene2openGene	SLE
immune	NaiveT_8h	rs760805	chr1	24932376	rs61774728	ENSG00000233755	ENST00000424084	ENSG00000233755	24932319	24932523	CD48hr_1581	openGene2openGene	ALG
immune	NaiveT_8h	rs11089637	chr22	21628971	rs60051864	ENSG00000185651	ENST00000496722	UBE2L3	21628966	21630286	CD48hr_114429	openGene2openGene	RA
immune	NaiveT_8h	rs12142199	chr1	1337898	rs307370	ENSG00000224051	ENST00000464957	CPTP	1337846	1338033	CD48hr_80	ocr2openGene	SLE
immune	NaiveT_8h	rs28449958	chr16	28864161	rs7193733	ENSG00000178188	ENST00000563591	SH2B1	28862971	28864247	CD48hr_69480	openGene2openGene	IBD
immune	NaiveT_8h	rs6651252	chr8	128555269	rs57593539	ENSG00000249859	ENST00000664742	PVT1	128554767	128555428	CD48hr_187866	ocr2openGene	SLE
immune	NaiveT_8h	rs12421615	chr11	64285685	rs887314	ENSG00000149743	ENST00000394546	TRPT1	64284435	64286098	CD48hr_32806	openGene2openGene	VIT
immune	NaiveT_8h	rs17020139	chr1	107821014	rs79451333	ENSG00000226822	ENST00000451023	LINC02785	107820848	107821858	CD48hr_9443	openGene2openGene	HT
immune	NaiveT_8h	rs33993564	chr5	150846682	rs58398445	ENSG00000164591	ENST00000521300	MYOZ3	150846290	150847449	CD48hr_151162	openGene2openGene	IBD
immune	NaiveT_8h	rs756699	chr5	134092391	rs244680	ENSG00000081059	ENST00000517741	TCF7	134092030	134092438	CD48hr_150304	ocr2openGene	MS
immune	NaiveT_8h	rs59716545	chr17	39864166	rs1453559	ENSG00000131748	ENST00000443521	STARD3	39863762	39864580	CD48hr_74519	openGene2openGene	RA
immune	NaiveT_8h	rs33993564	chr5	150846512	rs11741515	ENSG00000164587	ENST00000407193	RPS14	150846290	150847449	CD48hr_151162	openGene2openGene	IBD
immune	NaiveT_8h	rs33993564	chr5	150846701	rs61270113	ENSG00000164587	ENST00000407193	RPS14	150846290	150847449	CD48hr_151162	openGene2openGene	IBD
immune	NaiveT_8h	rs2066819	chr12	56359090	rs57870697	ENSG00000062485	ENST00000547283	CS	56358943	56359110	CD48hr_43829	openGene2openGene	PSO
immune	NaiveT_8h	rs694739	chr11	64285685	rs887314	ENSG00000110011	ENST00000543685	DNAJC4	64284435	64286098	CD48hr_32806	openGene2openGene	MS
immune	NaiveT_8h	rs181826	chr5	142133639	rs6863411	ENSG00000113552	ENST00000508177	GNPDA1	142133515	142133775	CD48hr_150760	openGene2openGene	CRO
immune	NaiveT_8h	rs10995271	chr10	62681444	rs12766391	ENSG00000285551	ENST00000395249	LINC02929	62681153	62681766	CD48hr_24416	ocr2openGene	IBD
immune	NaiveT_8h	rs11089637	chr22	21628971	rs60051864	ENSG00000099901	ENST00000421656	RANBP1	21628966	21630286	CD48hr_114429	openGene2openGene	RA
immune	NaiveT_8h	rs10068717	chr5	142109462	rs6580223	ENSG00000113552	ENST00000513454	GNPDA1	142108389	142109685	CD48hr_150754	openGene2openGene	ALG
immune	NaiveT_8h	rs13153019	chr5	177357511	rs4075958	ENSG00000169223	ENST00000506310	LMAN2	177357056	177358310	CD48hr_152291	openGene2openGene	ALG
immune	NaiveT_8h	rs3218251	chr22	37149465	rs3218251	ENSG00000231467	ENST00000414203	ENSG00000231467	37149272	37150559	CD48hr_115249	openGene2openGene	RA
immune	NaiveT_8h	rs6651252	chr8	128543682	rs17807904	ENSG00000136997	ENST00000520751	MYC	128543196	128543863	CD48hr_187864	ocr2openGene	SLE
immune	NaiveT_8h	rs694739	chr11	64285685	rs887314	ENSG00000110011	ENST00000321460	DNAJC4	64284435	64286098	CD48hr_32806	openGene2openGene	MS
immune	NaiveT_8h	rs77599401	chr1	206685302	rs181345810	ENSG00000263528	ENST00000605726	IKBKE	206684670	206686729	CD48hr_16543	openGene2openGene	T1D
immune	NaiveT_8h	rs6651252	chr8	128543197	rs938651	ENSG00000254166	ENST00000641880	CASC19	128543196	128543863	CD48hr_187864	ocr2openGene	SLE
immune	NaiveT_8h	rs8054198	chr16	10964558	rs9933623	ENSG00000153066	ENST00000570917	TXNDC11	10964071	10964630	CD48hr_68718	ocr2openGene	SLE
immune	NaiveT_8h	rs4976646	chr5	177363161	rs67111717	ENSG00000183258	ENST00000625286	DDX41	177362586	177363450	CD48hr_152293	ocr2openGene	MS
immune	NaiveT_8h	rs6651252	chr8	128543197	rs938651	ENSG00000254166	ENST00000641674	CASC19	128543196	128543863	CD48hr_187864	ocr2openGene	SLE
immune	NaiveT_8h	rs947474	chr10	6348488	rs947474	ENSG00000226705	ENST00000440192	SDCBPP1	6347427	6348732	CD48hr_19993	openGene2openGene	T1D
immune	NaiveT_8h	rs7517810	chr1	172895043	rs2187892	ENSG00000117586	ENST00000488053	TNFSF4	172894376	172895549	CD48hr_12355	ocr2openGene	CRO
immune	NaiveT_8h	rs10760123	chr9	120925094	rs7034653	ENSG00000226752	ENST00000640808	CUTALP	120924998	120925179	CD48hr_194097	ocr2openGene	ALG
immune	NaiveT_8h	rs1516971	chr8	128543682	rs17807904	ENSG00000229140	ENST00000645432	CCDC26	128543196	128543863	CD48hr_187864	ocr2openGene	RA
immune	NaiveT_8h	rs756699	chr5	134092391	rs244680	ENSG00000081059	ENST00000519037	TCF7	134092030	134092438	CD48hr_150304	ocr2openGene	MS
immune	NaiveT_8h	rs28449958	chr16	28822933	rs201131521	ENSG00000178188	ENST00000569651	SH2B1	28822534	28824747	CD48hr_69476	openGene2openGene	IBD
immune	NaiveT_8h	rs112006329	chr11	575800	rs34793529	ENSG00000099834	ENST00000531088	CDHR5	575153	576773	CD48hr_28990	openGene2openGene	SLE
immune	NaiveT_8h	rs2466028	chr8	127189114	rs2456453	ENSG00000253438	ENST00000689472	PCAT1	127188868	127189195	CD48hr_187677	openGene2openGene	GD
immune	NaiveT_8h	rs3197999	chr3	50299601	rs34136796	ENSG00000114349	ENST00000232461	GNAT1	50298751	50299953	CD48hr_118945	openGene2openGene	IBD
immune	NaiveT_8h	rs2466028	chr8	127189114	rs2456453	ENSG00000249859	ENST00000656999	PVT1	127188868	127189195	CD48hr_187677	openGene2openGene	GD
immune	NaiveT_8h	rs2466028	chr8	127196837	rs2456455	ENSG00000249859	ENST00000685606	PVT1	127196693	127197387	CD48hr_187682	openGene2openGene	GD
immune	NaiveT_8h	rs7754251	chr6	90279406	rs7754251	ENSG00000287789	ENST00000662649	ENSG00000287789	90279398	90280053	CD48hr_159784	ocr2openGene	GD
immune	NaiveT_8h	rs12142199	chr1	1308516	rs61766198	ENSG00000160087	ENST00000360466	UBE2J2	1307771	1309033	CD48hr_76	openGene2openGene	SLE
immune	NaiveT_8h	rs7187776	chr16	28846324	rs7187776	ENSG00000176953	ENST00000320805	NFATC2IP	28846069	28847076	CD48hr_69479	openGene2openGene	T1D
immune	NaiveT_8h	rs1350275	chr14	98018790	rs4383076	ENSG00000285584	ENST00000656331	ENSG00000285584	98018641	98019130	CD48hr_63392	ocr2openGene	T1D
immune	NaiveT_8h	rs1516971	chr8	128543682	rs17807904	ENSG00000254166	ENST00000641880	CASC19	128543196	128543863	CD48hr_187864	ocr2openGene	RA
immune	NaiveT_8h	rs12927355	chr16	11087899	rs7204099	ENSG00000175643	ENST00000648619	RMI2	11087867	11089041	CD48hr_68731	ocr2openGene	MS
immune	NaiveT_8h	rs12232003	chr12	53198668	rs12824946	ENSG00000139637	ENST00000551670	MYG1	53198502	53198801	CD48hr_43447	openGene2openGene	T1D
immune	NaiveT_8h	rs1701704	chr12	56041628	rs705704	ENSG00000135404	ENST00000555199	CD63	56041253	56041965	CD48hr_43794	openGene2openGene	T1D
immune	NaiveT_8h	rs6651252	chr8	128556787	rs1561925	ENSG00000249859	ENST00000669509	PVT1	128556643	128557077	CD48hr_187867	ocr2openGene	SLE
immune	NaiveT_8h	rs13153019	chr5	177357438	rs4976688	ENSG00000169223	ENST00000303127	LMAN2	177357056	177358310	CD48hr_152291	openGene2openGene	ALG
immune	NaiveT_8h	rs13153019	chr5	177357511	rs4075958	ENSG00000131183	ENST00000513614	SLC34A1	177357056	177358310	CD48hr_152291	openGene2openGene	ALG
immune	NaiveT_8h	rs13153019	chr5	177357511	rs4075958	ENSG00000131183	ENST00000507685	SLC34A1	177357056	177358310	CD48hr_152291	openGene2openGene	ALG
immune	NaiveT_8h	rs876039	chr7	50267214	rs11185603	ENSG00000185811	ENST00000349824	IKZF1	50266856	50267402	CD48hr_171208	ocr2openGene	T1D
immune	NaiveT_8h	rs11089637	chr22	21628971	rs60051864	ENSG00000099901	ENST00000402752	RANBP1	21628966	21630286	CD48hr_114429	openGene2openGene	RA
immune	NaiveT_8h	rs7187776	chr16	28824359	rs149808056	ENSG00000176953	ENST00000320805	NFATC2IP	28822534	28824747	CD48hr_69476	openGene2openGene	T1D
immune	NaiveT_8h	rs59716545	chr17	39863805	rs35564481	ENSG00000141738	ENST00000577695	GRB7	39863762	39864580	CD48hr_74519	openGene2openGene	RA
immune	NaiveT_8h	rs34346645	chr3	71505034	rs6780776	ENSG00000114861	ENST00000497553	FOXP1	71504214	71505039	CD48hr_119949	ocr2openGene	VIT
immune	NaiveT_8h	rs3540	chr15	90482598	rs11853271	ENSG00000196391	ENST00000379090	ZNF774	90482478	90482662	CD48hr_67648	openGene2openGene	ALG
immune	NaiveT_8h	rs11150589	chr16	30458598	rs12926510	ENSG00000197162	ENST00000470110	ZNF785	30458453	30459279	CD48hr_69625	ocr2openGene	UC
immune	NaiveT_8h	rs181826	chr5	142110526	rs12656877	ENSG00000113552	ENST00000505689	GNPDA1	142110406	142110564	CD48hr_150755	ocr2openGene	CRO
immune	NaiveT_8h	rs508970	chr11	61129867	rs10897141	ENSG00000256733	ENST00000664141	ENSG00000256733	61129099	61130364	CD48hr_32535	ocr2openGene	RA
immune	NaiveT_8h	rs73178598	chr3	18781130	rs11706265	ENSG00000182568	ENST00000606296	SATB1	18781003	18781407	CD48hr_117290	ocr2openGene	CRO
immune	NaiveT_8h	rs508970	chr11	61129867	rs10897141	ENSG00000006118	ENST00000544065	TMEM132A	61129099	61130364	CD48hr_32535	ocr2openGene	RA
immune	NaiveT_8h	rs11089637	chr22	21628971	rs60051864	ENSG00000099901	ENST00000488484	RANBP1	21628966	21630286	CD48hr_114429	openGene2openGene	RA
immune	NaiveT_8h	rs6651252	chr8	128543286	rs2011527	ENSG00000254166	ENST00000641179	CASC19	128543196	128543863	CD48hr_187864	ocr2openGene	SLE
immune	NaiveT_8h	rs2066819	chr12	56360038	rs2066818	ENSG00000062485	ENST00000550996	CS	56359878	56360916	CD48hr_43830	openGene2openGene	PSO
immune	NaiveT_8h	rs7146581	chr14	102854624	rs2092973	ENSG00000259508	ENST00000559402	ENSG00000259508	102854432	102854645	CD48hr_63768	ocr2openGene	ECZ
immune	NaiveT_8h	rs7204270	chr16	30183519	rs930392	ENSG00000179965	ENST00000566625	ZNF771	30183203	30184711	CD48hr_69602	openGene2openGene	MS
immune	NaiveT_8h	rs694739	chr11	64284975	rs2510066	ENSG00000110011	ENST00000537109	DNAJC4	64284435	64286098	CD48hr_32806	openGene2openGene	MS
immune	NaiveT_8h	rs12445568	chr16	30958236	rs62055866	ENSG00000140691	ENST00000457010	ARMC5	30957469	30958554	CD48hr_69693	openGene2openGene	PSO
immune	NaiveT_8h	rs2017445	chr12	56028855	rs1055673908	ENSG00000139531	ENST00000550121	SUOX	56028762	56029089	CD48hr_43788	ocr2openGene	VIT
immune	NaiveT_8h	rs33993564	chr5	150846598	rs112483869	ENSG00000164587	ENST00000407193	RPS14	150846290	150847449	CD48hr_151162	openGene2openGene	IBD
immune	NaiveT_8h	rs28449958	chr16	28822933	rs201131521	ENSG00000177548	ENST00000357573	RABEP2	28822534	28824747	CD48hr_69476	openGene2openGene	IBD
immune	NaiveT_8h	rs9989735	chr2	230225228	rs10209615	ENSG00000185404	ENST00000396563	SP140L	230225192	230226532	CD48hr_107384	openGene2openGene	MS
immune	NaiveT_8h	rs9611565	chr22	41413899	rs132919	ENSG00000100417	ENST00000493389	PMM1	41412852	41414697	CD48hr_115761	ocr2openGene	VIT
immune	NaiveT_8h	rs6651252	chr8	128543286	rs2011527	ENSG00000254166	ENST00000641547	CASC19	128543196	128543863	CD48hr_187864	ocr2openGene	SLE
immune	NaiveT_8h	rs6651252	chr8	128555269	rs57593539	ENSG00000249859	ENST00000657682	PVT1	128554767	128555428	CD48hr_187866	ocr2openGene	SLE
immune	NaiveT_8h	rs8054198	chr16	10964558	rs9933623	ENSG00000263080	ENST00000572706	ENSG00000263080	10964071	10964630	CD48hr_68718	ocr2openGene	SLE
immune	NaiveT_8h	rs2066819	chr12	56359090	rs57870697	ENSG00000062485	ENST00000550996	CS	56358943	56359110	CD48hr_43829	openGene2openGene	PSO
immune	NaiveT_8h	rs10175798	chr2	30226728	rs10175798	ENSG00000172954	ENST00000491680	LCLAT1	30226486	30226778	CD48hr_89660	ocr2openGene	RA
immune	NaiveT_8h	rs6435203	chr2	203782538	rs749933	ENSG00000173166	ENST00000457812	RAPH1	203782176	203782721	CD48hr_104771	openGene2openGene	MS
immune	NaiveT_8h	rs112006329	chr11	575800	rs34793529	ENSG00000177542	ENST00000629602	SLC25A22	575153	576773	CD48hr_28990	openGene2openGene	SLE
immune	NaiveT_8h	rs13376554	chr1	67143034	rs139061890	ENSG00000152760	ENST00000525663	DYNLT5	67142552	67143779	CD48hr_4190	ocr2openGene	UC
immune	NaiveT_8h	rs773125	chr12	56042145	rs1131017	ENSG00000111540	ENST00000553116	RAB5B	56042039	56042409	CD48hr_43795	openGene2openGene	RA
immune	NaiveT_8h	rs2066819	chr12	56359090	rs57870697	ENSG00000062485	ENST00000548567	CS	56358943	56359110	CD48hr_43829	openGene2openGene	PSO
immune	NaiveT_8h	rs12421615	chr11	64284975	rs2510066	ENSG00000286264	ENST00000652762	ENSG00000286264	64284435	64286098	CD48hr_32806	openGene2openGene	VIT
immune	NaiveT_8h	rs28449958	chr16	28824361	rs138159013	ENSG00000177548	ENST00000357573	RABEP2	28822534	28824747	CD48hr_69476	openGene2openGene	IBD
immune	NaiveT_8h	rs60131261	chr6	29966303	rs6935024	ENSG00000204642	ENST00000434407	HLA-F	29966020	29966318	CD48hr_154542	ocr2openGene	VIT
immune	NaiveT_8h	rs74984480	chr6	14118274	rs2235369	ENSG00000047579	ENST00000510395	DTNBP1	14117128	14118375	CD48hr_153419	openGene2openGene	RA
immune	NaiveT_8h	rs301807	chr1	8424763	rs301807	ENSG00000142599	ENST00000507012	RERE	8423338	8424879	CD48hr_466	openGene2openGene	VIT
immune	NaiveT_8h	rs12445568	chr16	31010559	rs140820592	ENSG00000185947	ENST00000300870	ZNF267	31009898	31011324	CD48hr_69697	openGene2openGene	PSO
immune	NaiveT_8h	rs8042861	chr15	90493744	rs1978149	ENSG00000182511	ENST00000416779	FES	90493740	90493932	CD48hr_67649	openGene2openGene	MS
immune	NaiveT_8h	rs7679	chr20	45934368	rs1057208	ENSG00000064601	ENST00000606782	CTSA	45933695	45935600	CD48hr_109981	openGene2openGene	SLE
immune	NaiveT_8h	rs59716545	chr17	39863805	rs35564481	ENSG00000131748	ENST00000460894	STARD3	39863762	39864580	CD48hr_74519	openGene2openGene	RA
immune	NaiveT_8h	rs1050979	chr6	412802	rs9392504	ENSG00000285578	ENST00000649453	ENSG00000285578	411900	412976	CD48hr_152558	ocr2openGene	T1D
immune	NaiveT_8h	rs4821124	chr22	21568075	rs140491	ENSG00000161179	ENST00000398873	YDJC	21567243	21568476	CD48hr_114427	openGene2openGene	PSO
immune	NaiveT_8h	rs694739	chr11	64284975	rs2510066	ENSG00000110011	ENST00000543685	DNAJC4	64284435	64286098	CD48hr_32806	openGene2openGene	MS
immune	NaiveT_8h	rs2466028	chr8	127196837	rs2456455	ENSG00000249859	ENST00000664742	PVT1	127196693	127197387	CD48hr_187682	openGene2openGene	GD
immune	NaiveT_8h	rs10068717	chr5	142133639	rs6863411	ENSG00000113552	ENST00000508177	GNPDA1	142133515	142133775	CD48hr_150760	openGene2openGene	ALG
immune	NaiveT_8h	rs11590283	chr1	1337898	rs307370	ENSG00000188290	ENST00000304952	HES4	1337846	1338033	CD48hr_80	openGene2openGene	SLE
immune	NaiveT_8h	rs876039	chr7	50267214	rs11185603	ENSG00000185811	ENST00000357364	IKZF1	50266856	50267402	CD48hr_171208	ocr2openGene	T1D
immune	NaiveT_8h	rs28449958	chr16	28822933	rs201131521	ENSG00000178188	ENST00000569471	SH2B1	28822534	28824747	CD48hr_69476	openGene2openGene	IBD
immune	NaiveT_8h	rs78865465	chr12	56040362	rs78865465	ENSG00000135404	ENST00000551173	CD63	56040106	56040507	CD48hr_43793	openGene2openGene	T1D
immune	NaiveT_8h	rs7120737	chr11	47565510	rs11039300	ENSG00000123444	ENST00000533290	KBTBD4	47564945	47566433	CD48hr_32086	openGene2openGene	MS
immune	NaiveT_8h	rs6651252	chr8	128555046	rs6651253	ENSG00000249859	ENST00000666105	PVT1	128554767	128555428	CD48hr_187866	ocr2openGene	SLE
immune	NaiveT_8h	rs28449958	chr16	28822933	rs201131521	ENSG00000177548	ENST00000561501	RABEP2	28822534	28824747	CD48hr_69476	openGene2openGene	IBD
immune	NaiveT_8h	rs12928822	chr16	11342133	rs6498184	ENSG00000185338	ENST00000332029	SOCS1	11342062	11342361	CD48hr_68758	ocr2openGene	CEL
immune	NaiveT_8h	rs694739	chr11	64340263	rs663743	ENSG00000173113	ENST00000535750	TRMT112	64339982	64341180	CD48hr_32814	openGene2openGene	MS
immune	NaiveT_8h	rs7187776	chr16	28824359	rs149808056	ENSG00000176953	ENST00000565919	NFATC2IP	28822534	28824747	CD48hr_69476	openGene2openGene	T1D
immune	NaiveT_8h	rs7731626	chr5	56142753	rs6859219	ENSG00000134352	ENST00000381293	IL6ST	56142486	56143232	CD48hr_145142	ocr2openGene	CRO
immune	NaiveT_8h	rs11089637	chr22	21628971	rs60051864	ENSG00000099901	ENST00000430524	RANBP1	21628966	21630286	CD48hr_114429	openGene2openGene	RA
immune	NaiveT_8h	rs2104047	chr14	68261708	rs28498223	ENSG00000185650	ENST00000553375	ZFP36L1	68260724	68262010	CD48hr_61917	ocr2openGene	ALG
immune	NaiveT_8h	rs10068717	chr5	142109462	rs6580223	ENSG00000113552	ENST00000505689	GNPDA1	142108389	142109685	CD48hr_150754	openGene2openGene	ALG
immune	NaiveT_8h	rs6651252	chr8	128553299	rs75370373	ENSG00000249859	ENST00000657945	PVT1	128553044	128553605	CD48hr_187865	ocr2openGene	SLE
immune	NaiveT_8h	rs2466028	chr8	127189114	rs2456453	ENSG00000249859	ENST00000664610	PVT1	127188868	127189195	CD48hr_187677	openGene2openGene	GD
immune	NaiveT_8h	rs181826	chr5	142133639	rs6863411	ENSG00000113552	ENST00000515747	GNPDA1	142133515	142133775	CD48hr_150760	openGene2openGene	CRO
immune	NaiveT_8h	rs7723899	chr5	96896518	rs2548537	ENSG00000248489	ENST00000693407	CHD1-DT	96896222	96896717	CD48hr_147665	openGene2openGene	CRO
immune	NaiveT_8h	rs694739	chr11	64284975	rs2510066	ENSG00000110011	ENST00000538961	DNAJC4	64284435	64286098	CD48hr_32806	openGene2openGene	MS
immune	NaiveT_8h	rs28449958	chr16	28824361	rs138159013	ENSG00000177548	ENST00000561803	RABEP2	28822534	28824747	CD48hr_69476	openGene2openGene	IBD
immune	NaiveT_8h	rs11089637	chr22	21628971	rs60051864	ENSG00000185651	ENST00000545681	UBE2L3	21628966	21630286	CD48hr_114429	openGene2openGene	RA
immune	NaiveT_8h	rs12470864	chr2	102366787	rs4851569	ENSG00000115607	ENST00000687160	IL18RAP	102366719	102366990	CD48hr_94372	ocr2openGene	ALG
immune	NaiveT_8h	rs7668577	chr4	26093692	rs35944082	ENSG00000168214	ENST00000680511	RBPJ	26093355	26093989	CD48hr_131229	ocr2openGene	T1D
immune	NaiveT_8h	rs6651252	chr8	128543682	rs17807904	ENSG00000254166	ENST00000641362	CASC19	128543196	128543863	CD48hr_187864	ocr2openGene	SLE
immune	NaiveT_8h	rs3197999	chr3	50299601	rs34136796	ENSG00000281358	ENST00000629828	RASSF1-AS1	50298751	50299953	CD48hr_118945	openGene2openGene	IBD
immune	NaiveT_8h	rs876039	chr7	50267214	rs11185603	ENSG00000185811	ENST00000492119	IKZF1	50266856	50267402	CD48hr_171208	ocr2openGene	T1D
immune	NaiveT_8h	rs34779708	chr10	35127585	rs12765038	ENSG00000108100	ENST00000265375	CCNY	35126369	35127997	CD48hr_22358	openGene2openGene	IBD
immune	NaiveT_8h	rs12445568	chr16	30958236	rs62055866	ENSG00000140691	ENST00000564900	ARMC5	30957469	30958554	CD48hr_69693	openGene2openGene	PSO
immune	NaiveT_8h	rs33993564	chr5	150846682	rs58398445	ENSG00000164587	ENST00000519690	RPS14	150846290	150847449	CD48hr_151162	openGene2openGene	IBD
immune	NaiveT_8h	rs36014129	chr6	26199675	rs34961555	ENSG00000168298	ENST00000304218	H1-4	26198800	26199981	CD48hr_154229	openGene2openGene	SLE
immune	NaiveT_8h	rs694739	chr11	64284975	rs2510066	ENSG00000110011	ENST00000535246	DNAJC4	64284435	64286098	CD48hr_32806	openGene2openGene	MS
immune	NaiveT_8h	rs1701704	chr12	56041628	rs705704	ENSG00000135404	ENST00000548117	CD63	56041253	56041965	CD48hr_43794	openGene2openGene	T1D
immune	NaiveT_8h	rs11590283	chr1	1308516	rs61766198	ENSG00000160087	ENST00000509720	UBE2J2	1307771	1309033	CD48hr_76	openGene2openGene	SLE
immune	NaiveT_8h	rs231389	chr2	203771467	rs2558210	ENSG00000173166	ENST00000439222	RAPH1	203771348	203771498	CD48hr_104768	openGene2openGene	T1D
immune	NaiveT_8h	rs4821124	chr22	21628971	rs2298429	ENSG00000099901	ENST00000467920	RANBP1	21628966	21630286	CD48hr_114429	openGene2openGene	PSO
immune	NaiveT_8h	rs1170436	chr16	68530587	rs1645934	ENSG00000141076	ENST00000563299	UTP4	68529705	68530660	CD48hr_70861	openGene2openGene	SLE
immune	NaiveT_8h	rs1453560	chr17	39867188	rs1453560	ENSG00000141741	ENST00000582963	MIEN1	39866987	39867434	CD48hr_74520	openGene2openGene	SLE
immune	NaiveT_8h	rs4976646	chr5	177363161	rs67111717	ENSG00000183258	ENST00000511040	DDX41	177362586	177363450	CD48hr_152293	ocr2openGene	MS
immune	NaiveT_8h	rs33993564	chr5	150846690	rs33993564	ENSG00000164587	ENST00000407193	RPS14	150846290	150847449	CD48hr_151162	openGene2openGene	IBD
immune	NaiveT_8h	rs3197999	chr3	50350442	rs73082914	ENSG00000145050	ENST00000482262	MANF	50350427	50351294	CD48hr_118951	openGene2openGene	IBD
immune	NaiveT_8h	rs694739	chr11	64284975	rs2510066	ENSG00000110011	ENST00000628077	DNAJC4	64284435	64286098	CD48hr_32806	openGene2openGene	MS
immune	NaiveT_8h	rs1194	chr6	35302802	rs9380501	ENSG00000096060	ENST00000536438	FKBP5	35302508	35303385	CD48hr_155125	ocr2openGene	SLE
immune	NaiveT_8h	rs2542162	chr18	12884344	rs2292759	ENSG00000141385	ENST00000269143	AFG3L2	12883008	12884655	CD48hr_79463	openGene2openGene	T1D
immune	NaiveT_8h	rs60131261	chr6	29966303	rs6935024	ENSG00000204642	ENST00000485513	HLA-F	29966020	29966318	CD48hr_154542	ocr2openGene	VIT
immune	NaiveT_8h	rs11246217	chr11	613757	rs59115876	ENSG00000174775	ENST00000311189	HRAS	613509	614013	CD48hr_28994	openGene2openGene	SLE
immune	NaiveT_8h	rs3783782	chr14	61479236	rs76949740	ENSG00000258667	ENST00000554254	HIF1A-AS3	61479006	61479515	CD48hr_61535	openGene2openGene	RA
immune	NaiveT_8h	rs12445568	chr16	30958236	rs62055866	ENSG00000140691	ENST00000408912	ARMC5	30957469	30958554	CD48hr_69693	openGene2openGene	PSO
immune	NaiveT_8h	rs78865465	chr12	56040362	rs78865465	ENSG00000135404	ENST00000546939	CD63	56040106	56040507	CD48hr_43793	openGene2openGene	T1D
immune	NaiveT_8h	rs12421615	chr11	64285685	rs887314	ENSG00000149743	ENST00000539436	TRPT1	64284435	64286098	CD48hr_32806	openGene2openGene	VIT
immune	NaiveT_8h	rs4821124	chr22	21567397	rs140490	ENSG00000161179	ENST00000398873	YDJC	21567243	21568476	CD48hr_114427	openGene2openGene	PSO
immune	NaiveT_8h	rs4976646	chr5	177357447	rs4976689	ENSG00000169223	ENST00000514458	LMAN2	177357056	177358310	CD48hr_152291	openGene2openGene	MS
immune	NaiveT_8h	rs533646	chr11	118700459	rs488141	ENSG00000110367	ENST00000533239	DDX6	118700218	118700481	CD48hr_36911	openGene2openGene	MS
immune	NaiveT_8h	rs12445568	chr16	31011318	rs72800847	ENSG00000277543	ENST00000615068	ENSG00000277543	31009898	31011324	CD48hr_69697	openGene2openGene	PSO
immune	NaiveT_8h	rs3197999	chr3	50292395	rs1076872	ENSG00000281358	ENST00000629828	RASSF1-AS1	50291636	50292881	CD48hr_118944	openGene2openGene	IBD
immune	NaiveT_8h	rs112006329	chr11	613757	rs59115876	ENSG00000174775	ENST00000451590	HRAS	613509	614013	CD48hr_28994	openGene2openGene	SLE
immune	NaiveT_8h	rs694739	chr11	64285685	rs887314	ENSG00000110011	ENST00000542376	DNAJC4	64284435	64286098	CD48hr_32806	openGene2openGene	MS
immune	NaiveT_8h	rs694739	chr11	64284975	rs2510066	ENSG00000110011	ENST00000542376	DNAJC4	64284435	64286098	CD48hr_32806	openGene2openGene	MS
immune	NaiveT_8h	rs4976646	chr5	177363161	rs67111717	ENSG00000027847	ENST00000510761	B4GALT7	177362586	177363450	CD48hr_152293	openGene2openGene	MS
immune	NaiveT_8h	rs60131261	chr6	29964961	rs9393984	ENSG00000204642	ENST00000486194	HLA-F	29964693	29965425	CD48hr_154540	ocr2openGene	VIT
immune	NaiveT_8h	rs508970	chr11	61120529	rs671444	ENSG00000256733	ENST00000664141	ENSG00000256733	61120448	61120655	CD48hr_32532	ocr2openGene	RA
immune	NaiveT_8h	rs12421615	chr11	64285685	rs887314	ENSG00000173486	ENST00000535135	FKBP2	64284435	64286098	CD48hr_32806	openGene2openGene	VIT
immune	NaiveT_8h	rs7723899	chr5	96896438	rs2548538	ENSG00000248489	ENST00000692082	CHD1-DT	96896222	96896717	CD48hr_147665	openGene2openGene	CRO
immune	NaiveT_8h	rs6651252	chr8	128556787	rs1561925	ENSG00000136997	ENST00000517291	MYC	128556643	128557077	CD48hr_187867	ocr2openGene	SLE
immune	NaiveT_8h	rs33993564	chr5	150846668	rs34156253	ENSG00000164587	ENST00000407193	RPS14	150846290	150847449	CD48hr_151162	openGene2openGene	IBD
immune	NaiveT_8h	rs1516971	chr8	128543197	rs938651	ENSG00000229140	ENST00000522667	CCDC26	128543196	128543863	CD48hr_187864	ocr2openGene	RA
immune	NaiveT_8h	rs1170436	chr16	68529888	rs1645935	ENSG00000141076	ENST00000563299	UTP4	68529705	68530660	CD48hr_70861	openGene2openGene	SLE
immune	NaiveT_8h	rs112006329	chr11	613757	rs59115876	ENSG00000174775	ENST00000482021	HRAS	613509	614013	CD48hr_28994	openGene2openGene	SLE
immune	NaiveT_8h	rs6651252	chr8	128543478	rs2138636	ENSG00000254166	ENST00000641365	CASC19	128543196	128543863	CD48hr_187864	ocr2openGene	SLE
immune	NaiveT_8h	rs6435203	chr2	203771467	rs2558210	ENSG00000173166	ENST00000630330	RAPH1	203771348	203771498	CD48hr_104768	openGene2openGene	MS
immune	NaiveT_8h	rs7731626	chr5	56142753	rs6859219	ENSG00000134352	ENST00000381294	IL6ST	56142486	56143232	CD48hr_145142	ocr2openGene	CRO
immune	NaiveT_8h	rs5029937	chr6	137846946	rs80126770	ENSG00000237499	ENST00000606327	WAKMAR2	137846797	137846947	CD48hr_164959	ocr2openGene	ALG
immune	NaiveT_8h	rs694739	chr11	64285685	rs887314	ENSG00000110011	ENST00000540945	DNAJC4	64284435	64286098	CD48hr_32806	openGene2openGene	MS
immune	NaiveT_8h	rs7723899	chr5	96896636	rs200093446	ENSG00000248489	ENST00000692082	CHD1-DT	96896222	96896717	CD48hr_147665	openGene2openGene	CRO
immune	NaiveT_8h	rs60649859	chr6	90144814	rs60649859	ENSG00000112182	ENST00000470301	BACH2	90144410	90144834	CD48hr_159739	ocr2openGene	T1D
immune	NaiveT_8h	rs663743	chr11	64285685	rs887314	ENSG00000173153	ENST00000539594	ESRRA	64284435	64286098	CD48hr_32806	openGene2openGene	T1D
immune	NaiveT_8h	rs533646	chr11	118689861	rs4938530	ENSG00000110367	ENST00000525082	DDX6	118689636	118690457	CD48hr_36907	openGene2openGene	MS
immune	NaiveT_8h	rs12445568	chr16	31033576	rs12445650	ENSG00000167394	ENST00000538906	ZNF668	31032615	31034473	CD48hr_69698	openGene2openGene	PSO
immune	NaiveT_8h	rs6651252	chr8	128555046	rs6651253	ENSG00000249859	ENST00000522414	PVT1	128554767	128555428	CD48hr_187866	ocr2openGene	SLE
immune	NaiveT_8h	rs112006329	chr11	575800	rs34793529	ENSG00000177106	ENST00000529346	EPS8L2	575153	576773	CD48hr_28990	openGene2openGene	SLE
immune	NaiveT_8h	rs9611565	chr22	41414166	rs132920	ENSG00000100417	ENST00000493389	PMM1	41412852	41414697	CD48hr_115761	ocr2openGene	VIT
immune	NaiveT_8h	rs7204270	chr16	30183519	rs930392	ENSG00000179965	ENST00000434417	ZNF771	30183203	30184711	CD48hr_69602	openGene2openGene	MS
immune	NaiveT_8h	rs60131261	chr6	29965120	rs3903160	ENSG00000204642	ENST00000485513	HLA-F	29964693	29965425	CD48hr_154540	ocr2openGene	VIT
immune	NaiveT_8h	rs10760123	chr9	120925094	rs7034653	ENSG00000226752	ENST00000639075	CUTALP	120924998	120925179	CD48hr_194097	ocr2openGene	ALG
immune	NaiveT_8h	rs2495365	chr1	2564775	rs10910090	ENSG00000157873	ENST00000409119	TNFRSF14	2564360	2564797	CD48hr_215	ocr2openGene	UC
immune	NaiveT_8h	rs10883723	chr10	102503918	rs3818470	ENSG00000107859	ENST00000370002	PITX3	102503668	102504112	CD48hr_27449	openGene2openGene	ALG
immune	NaiveT_8h	rs1350275	chr14	98018790	rs4383076	ENSG00000285584	ENST00000692438	ENSG00000285584	98018641	98019130	CD48hr_63392	ocr2openGene	T1D
immune	NaiveT_8h	rs6651252	chr8	128543197	rs938651	ENSG00000254166	ENST00000641298	CASC19	128543196	128543863	CD48hr_187864	ocr2openGene	SLE
immune	NaiveT_8h	rs6651252	chr8	128556787	rs1561925	ENSG00000136997	ENST00000651626	MYC	128556643	128557077	CD48hr_187867	ocr2openGene	SLE
immune	NaiveT_8h	rs2017445	chr12	56028855	rs1055673908	ENSG00000139531	ENST00000356124	SUOX	56028762	56029089	CD48hr_43788	ocr2openGene	VIT
immune	NaiveT_8h	rs2495365	chr1	2547072	rs2477678	ENSG00000162585	ENST00000440825	FAAP20	2546882	2547439	CD48hr_209	openGene2openGene	UC
immune	NaiveT_8h	rs2495365	chr1	2547072	rs2477678	ENSG00000162585	ENST00000497675	FAAP20	2546882	2547439	CD48hr_209	openGene2openGene	UC
immune	NaiveT_8h	rs663743	chr11	64285685	rs887314	ENSG00000289486	ENST00000686810	ENSG00000289486	64284435	64286098	CD48hr_32806	openGene2openGene	T1D
immune	NaiveT_8h	rs5758343	chr22	41414166	rs132920	ENSG00000100413	ENST00000432789	POLR3H	41412852	41414697	CD48hr_115761	ocr2openGene	ALG
immune	NaiveT_8h	rs73178598	chr3	18724486	rs11713774	ENSG00000182568	ENST00000415069	SATB1	18724325	18724871	CD48hr_117277	ocr2openGene	CRO
immune	NaiveT_8h	rs73178598	chr3	18739046	rs57630709	ENSG00000182568	ENST00000467628	SATB1	18739043	18739404	CD48hr_117280	ocr2openGene	CRO
immune	NaiveT_8h	rs694739	chr11	64285685	rs887314	ENSG00000110011	ENST00000543791	DNAJC4	64284435	64286098	CD48hr_32806	openGene2openGene	MS
immune	NaiveT_8h	rs12470864	chr2	102361077	rs6710885	ENSG00000115607	ENST00000497795	IL18RAP	102360993	102361370	CD48hr_94369	openGene2openGene	ALG
immune	NaiveT_8h	rs13153019	chr5	177357611	rs4075959	ENSG00000131183	ENST00000512593	SLC34A1	177357056	177358310	CD48hr_152291	openGene2openGene	ALG
immune	NaiveT_8h	rs6651252	chr8	128543197	rs938651	ENSG00000254166	ENST00000641179	CASC19	128543196	128543863	CD48hr_187864	ocr2openGene	SLE
immune	NaiveT_8h	rs6651252	chr8	128555269	rs57593539	ENSG00000249859	ENST00000669509	PVT1	128554767	128555428	CD48hr_187866	ocr2openGene	SLE
immune	NaiveT_8h	rs5029937	chr6	137846891	rs111883038	ENSG00000237499	ENST00000606327	WAKMAR2	137846797	137846947	CD48hr_164959	ocr2openGene	ALG
immune	NaiveT_8h	rs112006329	chr11	575800	rs34793529	ENSG00000177542	ENST00000528936	SLC25A22	575153	576773	CD48hr_28990	openGene2openGene	SLE
immune	NaiveT_8h	rs12421615	chr11	64285685	rs887314	ENSG00000149743	ENST00000540472	TRPT1	64284435	64286098	CD48hr_32806	openGene2openGene	VIT
immune	NaiveT_8h	rs181826	chr5	142133639	rs6863411	ENSG00000113552	ENST00000503794	GNPDA1	142133515	142133775	CD48hr_150760	openGene2openGene	CRO
immune	NaiveT_8h	rs78865465	chr12	56040362	rs78865465	ENSG00000135404	ENST00000548160	CD63	56040106	56040507	CD48hr_43793	openGene2openGene	T1D
immune	NaiveT_8h	rs6651252	chr8	128543682	rs17807904	ENSG00000254166	ENST00000642077	CASC19	128543196	128543863	CD48hr_187864	ocr2openGene	SLE
immune	NaiveT_8h	rs59716545	chr17	39864166	rs1453559	ENSG00000131748	ENST00000460894	STARD3	39863762	39864580	CD48hr_74519	openGene2openGene	RA
immune	NaiveT_8h	rs10760123	chr9	120893051	rs6478486	ENSG00000226752	ENST00000640808	CUTALP	120892567	120893084	CD48hr_194083	ocr2openGene	ALG
immune	NaiveT_8h	rs8032939	chr15	38554477	rs7170151	ENSG00000175779	ENST00000645994	LINC02694	38554405	38554704	CD48hr_64657	ocr2openGene	RA
immune	NaiveT_8h	rs4976646	chr5	177363161	rs67111717	ENSG00000169223	ENST00000514458	LMAN2	177362586	177363450	CD48hr_152293	openGene2openGene	MS
immune	NaiveT_8h	rs1170436	chr16	68529840	rs1645936	ENSG00000141076	ENST00000562237	UTP4	68529705	68530660	CD48hr_70861	openGene2openGene	SLE
immune	NaiveT_8h	rs33993564	chr5	150846690	rs33993564	ENSG00000164591	ENST00000524256	MYOZ3	150846290	150847449	CD48hr_151162	openGene2openGene	IBD
immune	NaiveT_8h	rs181826	chr5	142133639	rs6863411	ENSG00000113552	ENST00000507559	GNPDA1	142133515	142133775	CD48hr_150760	openGene2openGene	CRO
immune	NaiveT_8h	rs12421615	chr11	64284975	rs2510066	ENSG00000149743	ENST00000536234	TRPT1	64284435	64286098	CD48hr_32806	openGene2openGene	VIT
immune	NaiveT_8h	rs947474	chr10	6348488	rs947474	ENSG00000215244	ENST00000399868	LINC02649	6347427	6348732	CD48hr_19993	openGene2openGene	RA
immune	NaiveT_8h	rs11246217	chr11	613757	rs59115876	ENSG00000174775	ENST00000482021	HRAS	613509	614013	CD48hr_28994	openGene2openGene	SLE
immune	NaiveT_8h	rs60131261	chr6	29965088	rs9357088	ENSG00000204642	ENST00000486194	HLA-F	29964693	29965425	CD48hr_154540	ocr2openGene	VIT
immune	NaiveT_8h	rs17020139	chr1	107820904	rs75125154	ENSG00000226822	ENST00000635340	LINC02785	107820848	107821858	CD48hr_9443	openGene2openGene	HT
immune	NaiveT_8h	rs13136820	chr4	40305570	rs71196850	ENSG00000168421	ENST00000514839	RHOH	40305277	40305733	CD48hr_132384	ocr2openGene	VIT
immune	NaiveT_8h	rs3087243	chr2	203849168	rs231811	ENSG00000138443	ENST00000494215	ABI2	203849120	203849306	CD48hr_104783	ocr2openGene	RA
immune	NaiveT_8h	rs77599401	chr1	206717289	rs74745748	ENSG00000162892	ENST00000294984	IL24	206717252	206717593	CD48hr_16550	ocr2openGene	T1D
immune	NaiveT_8h	rs10760123	chr9	120929191	rs1930786	ENSG00000226752	ENST00000639576	CUTALP	120928601	120929419	CD48hr_194099	openGene2openGene	ALG
immune	NaiveT_8h	rs10760123	chr9	120925094	rs7034653	ENSG00000226752	ENST00000638935	CUTALP	120924998	120925179	CD48hr_194097	ocr2openGene	ALG
immune	NaiveT_8h	rs6651252	chr8	128555046	rs6651253	ENSG00000249859	ENST00000669509	PVT1	128554767	128555428	CD48hr_187866	ocr2openGene	SLE
immune	NaiveT_8h	rs11246217	chr11	613757	rs59115876	ENSG00000174775	ENST00000493230	HRAS	613509	614013	CD48hr_28994	openGene2openGene	SLE
immune	NaiveT_8h	rs6651252	chr8	128543682	rs17807904	ENSG00000254166	ENST00000641704	CASC19	128543196	128543863	CD48hr_187864	ocr2openGene	SLE
immune	NaiveT_8h	rs2495365	chr1	2556327	rs2227313	ENSG00000162585	ENST00000400919	FAAP20	2555536	2557361	CD48hr_213	openGene2openGene	UC
immune	NaiveT_8h	rs34346645	chr3	71505034	rs6780776	ENSG00000114861	ENST00000650387	FOXP1	71504214	71505039	CD48hr_119949	ocr2openGene	VIT
immune	NaiveT_8h	rs4976646	chr5	177363161	rs67111717	ENSG00000183258	ENST00000629036	DDX41	177362586	177363450	CD48hr_152293	ocr2openGene	MS
immune	NaiveT_8h	rs1250563	chr10	79285450	rs1250569	ENSG00000108179	ENST00000498681	PPIF	79285370	79285544	CD48hr_25778	ocr2openGene	CRO
immune	NaiveT_8h	rs28449958	chr16	28824361	rs138159013	ENSG00000177548	ENST00000544477	RABEP2	28822534	28824747	CD48hr_69476	openGene2openGene	IBD
immune	NaiveT_8h	rs6651252	chr8	128543682	rs17807904	ENSG00000254166	ENST00000641298	CASC19	128543196	128543863	CD48hr_187864	ocr2openGene	SLE
immune	NaiveT_8h	rs11021232	chr11	95578258	rs4409785	ENSG00000245552	ENST00000690619	ENSG00000245552	95578165	95578409	CD48hr_34837	ocr2openGene	VIT
immune	NaiveT_8h	rs10760123	chr9	120928679	rs3761849	ENSG00000226752	ENST00000639576	CUTALP	120928601	120929419	CD48hr_194099	openGene2openGene	ALG
immune	NaiveT_8h	rs6651252	chr8	128556787	rs1561925	ENSG00000249859	ENST00000657945	PVT1	128556643	128557077	CD48hr_187867	ocr2openGene	SLE
immune	NaiveT_8h	rs2495365	chr1	2556327	rs2227313	ENSG00000162585	ENST00000378546	FAAP20	2555536	2557361	CD48hr_213	openGene2openGene	UC
immune	NaiveT_8h	rs60131261	chr6	29966303	rs6935024	ENSG00000204642	ENST00000486194	HLA-F	29966020	29966318	CD48hr_154542	ocr2openGene	VIT
immune	NaiveT_8h	rs3540	chr15	90482598	rs11853271	ENSG00000196391	ENST00000354377	ZNF774	90482478	90482662	CD48hr_67648	openGene2openGene	ALG
immune	NaiveT_8h	rs663743	chr11	64285685	rs887314	ENSG00000173153	ENST00000406310	ESRRA	64284435	64286098	CD48hr_32806	openGene2openGene	T1D
immune	NaiveT_8h	rs756699	chr5	134092391	rs244680	ENSG00000081059	ENST00000520652	TCF7	134092030	134092438	CD48hr_150304	ocr2openGene	MS
immune	NaiveT_8h	rs28449958	chr16	28824361	rs138159013	ENSG00000178188	ENST00000569651	SH2B1	28822534	28824747	CD48hr_69476	openGene2openGene	IBD
immune	NaiveT_8h	rs74984480	chr6	14118274	rs2235369	ENSG00000047579	ENST00000511762	DTNBP1	14117128	14118375	CD48hr_153419	openGene2openGene	RA
immune	NaiveT_8h	rs12232003	chr12	53198668	rs12824946	ENSG00000139637	ENST00000549488	MYG1	53198502	53198801	CD48hr_43447	openGene2openGene	T1D
immune	NaiveT_8h	rs7723899	chr5	96896546	chr5:96232250	ENSG00000248489	ENST00000692082	CHD1-DT	96896222	96896717	CD48hr_147665	openGene2openGene	CRO
immune	NaiveT_8h	rs11021232	chr11	95578096	rs12575636	ENSG00000245552	ENST00000501356	ENSG00000245552	95577746	95578096	CD48hr_34836	ocr2openGene	VIT
immune	NaiveT_8h	rs2256814	chr20	63737947	rs914559	ENSG00000232442	ENST00000692481	MHENCR	63737896	63738186	CD48hr_110836	openGene2openGene	MS
immune	NaiveT_8h	rs7679	chr20	45934368	rs1057208	ENSG00000064601	ENST00000676597	CTSA	45933695	45935600	CD48hr_109981	openGene2openGene	SLE
immune	NaiveT_8h	rs10068717	chr5	142133639	rs6863411	ENSG00000113552	ENST00000500692	GNPDA1	142133515	142133775	CD48hr_150760	openGene2openGene	ALG
immune	NaiveT_8h	rs508970	chr11	61129867	rs10897141	ENSG00000256733	ENST00000659437	ENSG00000256733	61129099	61130364	CD48hr_32535	ocr2openGene	RA
immune	NaiveT_8h	rs11021232	chr11	95578258	rs4409785	ENSG00000245552	ENST00000543150	ENSG00000245552	95578165	95578409	CD48hr_34837	ocr2openGene	VIT
immune	NaiveT_8h	rs9926533	chr16	31074149	rs2303222	ENSG00000167397	ENST00000394971	VKORC1	31074119	31075109	CD48hr_69703	openGene2openGene	SLE
immune	NaiveT_8h	rs62149377	chr2	60756834	rs2099613	ENSG00000162928	ENST00000414712	PEX13	60756031	60757121	CD48hr_91878	openGene2openGene	SLE
immune	NaiveT_8h	rs7731626	chr5	56143024	rs10065637	ENSG00000134352	ENST00000381286	IL6ST	56142486	56143232	CD48hr_145142	ocr2openGene	CRO
immune	NaiveT_8h	rs7204270	chr16	30183519	rs930392	ENSG00000179965	ENST00000319296	ZNF771	30183203	30184711	CD48hr_69602	openGene2openGene	MS
immune	NaiveT_8h	rs4976646	chr5	177363161	rs67111717	ENSG00000183258	ENST00000509576	DDX41	177362586	177363450	CD48hr_152293	ocr2openGene	MS
immune	NaiveT_8h	rs6651252	chr8	128553299	rs75370373	ENSG00000249859	ENST00000668480	PVT1	128553044	128553605	CD48hr_187865	ocr2openGene	SLE
immune	NaiveT_8h	rs876039	chr7	50267214	rs11185603	ENSG00000185811	ENST00000645066	IKZF1	50266856	50267402	CD48hr_171208	ocr2openGene	T1D
immune	NaiveT_8h	rs694739	chr11	64284975	rs2510066	ENSG00000173153	ENST00000000442	ESRRA	64284435	64286098	CD48hr_32806	openGene2openGene	MS
immune	NaiveT_8h	rs13136820	chr4	40305547	rs13136820	ENSG00000168421	ENST00000622175	RHOH	40305277	40305733	CD48hr_132384	ocr2openGene	VIT
immune	NaiveT_8h	rs2466028	chr8	127197364	rs2466031	ENSG00000249859	ENST00000664742	PVT1	127196693	127197387	CD48hr_187682	openGene2openGene	GD
immune	NaiveT_8h	rs11150589	chr16	30471219	rs12598978	ENSG00000197162	ENST00000395216	ZNF785	30470896	30471387	CD48hr_69628	openGene2openGene	UC
immune	NaiveT_8h	rs4976646	chr5	177363161	rs67111717	ENSG00000183258	ENST00000507955	DDX41	177362586	177363450	CD48hr_152293	ocr2openGene	MS
immune	NaiveT_8h	rs112006329	chr11	575408	rs56333810	ENSG00000177106	ENST00000650127	EPS8L2	575153	576773	CD48hr_28990	openGene2openGene	SLE
immune	NaiveT_8h	rs13153019	chr5	177357511	rs4075958	ENSG00000131183	ENST00000512593	SLC34A1	177357056	177358310	CD48hr_152291	openGene2openGene	ALG
immune	NaiveT_8h	rs28449958	chr16	28822933	rs201131521	ENSG00000169682	ENST00000567771	SPNS1	28822534	28824747	CD48hr_69476	openGene2openGene	IBD
immune	NaiveT_8h	rs73178598	chr3	18731278	rs4626115	ENSG00000182568	ENST00000467628	SATB1	18730994	18731296	CD48hr_117279	ocr2openGene	CRO
immune	NaiveT_8h	rs773125	chr12	56042145	rs1131017	ENSG00000123374	ENST00000554545	CDK2	56042039	56042409	CD48hr_43795	openGene2openGene	RA
immune	NaiveT_8h	rs876039	chr7	50267214	rs11185603	ENSG00000185811	ENST00000331340	IKZF1	50266856	50267402	CD48hr_171208	ocr2openGene	T1D
immune	NaiveT_8h	rs13153019	chr5	177357438	rs4976688	ENSG00000131183	ENST00000512593	SLC34A1	177357056	177358310	CD48hr_152291	openGene2openGene	ALG
immune	NaiveT_8h	rs2466028	chr8	127189114	rs2456453	ENSG00000249859	ENST00000659106	PVT1	127188868	127189195	CD48hr_187677	openGene2openGene	GD
immune	NaiveT_8h	rs78865465	chr12	55974117	rs75639074	ENSG00000123353	ENST00000550836	ORMDL2	55973436	55974274	CD48hr_43781	openGene2openGene	T1D
immune	NaiveT_8h	rs756699	chr5	134112335	rs30493	ENSG00000081059	ENST00000521970	TCF7	134112293	134112558	CD48hr_150312	openGene2openGene	MS
immune	NaiveT_8h	rs9355260	chr6	159107100	rs7748054	ENSG00000271913	ENST00000606466	TAGAP-AS1	159106744	159107320	CD48hr_166998	openGene2openGene	MS
immune	NaiveT_8h	rs112006329	chr11	575408	rs56333810	ENSG00000177542	ENST00000629602	SLC25A22	575153	576773	CD48hr_28990	openGene2openGene	SLE
immune	NaiveT_8h	rs6651252	chr8	128556787	rs1561925	ENSG00000249859	ENST00000670535	PVT1	128556643	128557077	CD48hr_187867	ocr2openGene	SLE
immune	NaiveT_8h	rs4976646	chr5	177363161	rs67111717	ENSG00000183258	ENST00000652623	DDX41	177362586	177363450	CD48hr_152293	ocr2openGene	MS
immune	NaiveT_8h	rs73178598	chr3	18724013	rs35709387	ENSG00000182568	ENST00000482788	SATB1	18723966	18724157	CD48hr_117276	ocr2openGene	CRO
immune	NaiveT_8h	rs10883723	chr10	102502871	rs2296590	ENSG00000107859	ENST00000370002	PITX3	102501982	102503111	CD48hr_27448	openGene2openGene	ALG
immune	NaiveT_8h	rs6651252	chr8	128556787	rs1561925	ENSG00000136997	ENST00000641252	MYC	128556643	128557077	CD48hr_187867	ocr2openGene	SLE
immune	NaiveT_8h	rs4976646	chr5	177363161	rs67111717	ENSG00000183258	ENST00000505081	DDX41	177362586	177363450	CD48hr_152293	ocr2openGene	MS
immune	NaiveT_8h	rs13136820	chr4	40305547	rs13136820	ENSG00000168421	ENST00000514839	RHOH	40305277	40305733	CD48hr_132384	ocr2openGene	VIT
immune	NaiveT_8h	rs34779708	chr10	35126540	rs16935880	ENSG00000108100	ENST00000339497	CCNY	35126369	35127997	CD48hr_22358	openGene2openGene	IBD
immune	NaiveT_8h	rs17020139	chr1	107820904	rs75125154	ENSG00000226822	ENST00000661268	LINC02785	107820848	107821858	CD48hr_9443	openGene2openGene	HT
immune	NaiveT_8h	rs12142199	chr1	1308516	rs61766198	ENSG00000160087	ENST00000491779	UBE2J2	1307771	1309033	CD48hr_76	openGene2openGene	SLE
immune	NaiveT_8h	rs2466028	chr8	127189114	rs2456453	ENSG00000249859	ENST00000658840	PVT1	127188868	127189195	CD48hr_187677	openGene2openGene	GD
immune	NaiveT_8h	rs7679	chr20	45934368	rs1057208	ENSG00000064601	ENST00000678443	CTSA	45933695	45935600	CD48hr_109981	openGene2openGene	SLE
immune	NaiveT_8h	rs9355260	chr6	159107100	rs7748054	ENSG00000271913	ENST00000643132	TAGAP-AS1	159106744	159107320	CD48hr_166998	openGene2openGene	MS
immune	NaiveT_8h	rs1036207	chr5	142109462	rs6580223	ENSG00000113552	ENST00000505689	GNPDA1	142108389	142109685	CD48hr_150754	openGene2openGene	MS
immune	NaiveT_8h	rs3197999	chr3	49171432	rs4955420	ENSG00000178467	ENST00000444213	P4HTM	49171019	49171844	CD48hr_118872	openGene2openGene	IBD
immune	NaiveT_8h	rs5758343	chr22	41413633	rs202635	ENSG00000100413	ENST00000420561	POLR3H	41412852	41414697	CD48hr_115761	ocr2openGene	ALG
immune	NaiveT_8h	rs7120737	chr11	47565510	rs11039300	ENSG00000123444	ENST00000529946	KBTBD4	47564945	47566433	CD48hr_32086	openGene2openGene	MS
immune	NaiveT_8h	rs1170436	chr16	68530221	rs1728770	ENSG00000141076	ENST00000566227	UTP4	68529705	68530660	CD48hr_70861	openGene2openGene	SLE
immune	NaiveT_8h	rs9611565	chr22	41413633	rs202635	ENSG00000100417	ENST00000493389	PMM1	41412852	41414697	CD48hr_115761	ocr2openGene	VIT
immune	NaiveT_8h	rs33993564	chr5	150846701	rs61270113	ENSG00000164587	ENST00000519690	RPS14	150846290	150847449	CD48hr_151162	openGene2openGene	IBD
immune	NaiveT_8h	rs59716545	chr17	39863805	rs35564481	ENSG00000131748	ENST00000443521	STARD3	39863762	39864580	CD48hr_74519	openGene2openGene	RA
immune	NaiveT_8h	rs7130753	chr11	111602364	rs59921976	ENSG00000137713	ENST00000527614	PPP2R1B	111601785	111603207	CD48hr_36612	openGene2openGene	ALG
immune	NaiveT_8h	rs6651252	chr8	128543286	rs2011527	ENSG00000254166	ENST00000641001	CASC19	128543196	128543863	CD48hr_187864	ocr2openGene	SLE
immune	NaiveT_8h	rs33993564	chr5	150846701	rs61270113	ENSG00000164591	ENST00000521300	MYOZ3	150846290	150847449	CD48hr_151162	openGene2openGene	IBD
immune	NaiveT_8h	rs6651252	chr8	128553299	rs75370373	ENSG00000249859	ENST00000658065	PVT1	128553044	128553605	CD48hr_187865	ocr2openGene	SLE
immune	NaiveT_8h	rs508970	chr11	61120529	rs671444	ENSG00000256733	ENST00000536495	ENSG00000256733	61120448	61120655	CD48hr_32532	ocr2openGene	RA
immune	NaiveT_8h	rs11246217	chr11	613757	rs59115876	ENSG00000174775	ENST00000397596	HRAS	613509	614013	CD48hr_28994	openGene2openGene	SLE
immune	NaiveT_8h	rs864537	chr1	167439433	rs840016	ENSG00000227776	ENST00000457236	AKR1D1P1	167439054	167439768	CD48hr_11823	openGene2openGene	CEL
immune	NaiveT_8h	rs60131261	chr6	29965120	rs3903160	ENSG00000204642	ENST00000486194	HLA-F	29964693	29965425	CD48hr_154540	ocr2openGene	VIT
immune	NaiveT_8h	rs1738074	chr6	159044945	rs1738074	ENSG00000226032	ENST00000645980	ENSG00000226032	159044701	159045521	CD48hr_166981	openGene2openGene	CEL
immune	NaiveT_8h	rs3783782	chr14	61452498	rs386586232	ENSG00000258667	ENST00000554254	HIF1A-AS3	61452442	61452938	CD48hr_61527	openGene2openGene	RA
immune	NaiveT_8h	rs35164067	chr19	10389556	rs28382805	ENSG00000161847	ENST00000615032	RAVER1	10388748	10389711	CD48hr_84458	ocr2openGene	AS
immune	NaiveT_8h	rs34779708	chr10	35127585	rs12765038	ENSG00000108100	ENST00000339497	CCNY	35126369	35127997	CD48hr_22358	openGene2openGene	IBD
immune	NaiveT_8h	rs181826	chr5	142133639	rs6863411	ENSG00000113552	ENST00000504424	GNPDA1	142133515	142133775	CD48hr_150760	openGene2openGene	CRO
immune	NaiveT_8h	rs231389	chr2	203771467	rs2558210	ENSG00000173166	ENST00000374493	RAPH1	203771348	203771498	CD48hr_104768	openGene2openGene	T1D
immune	NaiveT_8h	rs12720356	chr19	10380329	rs2304257	ENSG00000105376	ENST00000586480	ICAM5	10380117	10381243	CD48hr_84457	openGene2openGene	PSO
immune	NaiveT_8h	rs10760123	chr9	120925094	rs7034653	ENSG00000226752	ENST00000640622	CUTALP	120924998	120925179	CD48hr_194097	ocr2openGene	ALG
immune	NaiveT_8h	rs4129267	chr1	154423363	rs6684439	ENSG00000228013	ENST00000424435	IL6R-AS1	154423341	154423900	CD48hr_10938	ocr2openGene	AS
immune	NaiveT_8h	rs3087243	chr2	203849168	rs231811	ENSG00000138443	ENST00000413635	ABI2	203849120	203849306	CD48hr_104783	ocr2openGene	RA
immune	NaiveT_8h	rs33993564	chr5	150846682	rs58398445	ENSG00000164587	ENST00000407193	RPS14	150846290	150847449	CD48hr_151162	openGene2openGene	IBD
immune	NaiveT_8h	rs13153019	chr5	177357511	rs4075958	ENSG00000169223	ENST00000694903	LMAN2	177357056	177358310	CD48hr_152291	openGene2openGene	ALG
immune	NaiveT_8h	rs4821124	chr22	21628971	rs2298429	ENSG00000099901	ENST00000331821	RANBP1	21628966	21630286	CD48hr_114429	openGene2openGene	PSO
immune	NaiveT_8h	rs60131261	chr6	29964961	rs9393984	ENSG00000204642	ENST00000485513	HLA-F	29964693	29965425	CD48hr_154540	ocr2openGene	VIT
immune	NaiveT_8h	rs2495365	chr1	2547072	rs2477678	ENSG00000162585	ENST00000378543	FAAP20	2546882	2547439	CD48hr_209	openGene2openGene	UC
immune	NaiveT_8h	rs33993564	chr5	150846668	rs34156253	ENSG00000164591	ENST00000521300	MYOZ3	150846290	150847449	CD48hr_151162	openGene2openGene	IBD
immune	NaiveT_8h	rs8032939	chr15	38554477	rs7170151	ENSG00000175779	ENST00000560203	LINC02694	38554405	38554704	CD48hr_64657	ocr2openGene	RA
immune	NaiveT_8h	rs1800693	chr12	6341779	rs767455	ENSG00000269968	ENST00000602946	ENSG00000269968	6341497	6342211	CD48hr_38143	openGene2openGene	MS
immune	NaiveT_8h	rs59716545	chr17	39863805	rs35564481	ENSG00000131748	ENST00000582874	STARD3	39863762	39864580	CD48hr_74519	openGene2openGene	RA
immune	NaiveT_8h	rs4796791	chr17	42340869	rs3869550	ENSG00000168610	ENST00000389272	STAT3	42340479	42341219	CD48hr_74791	ocr2openGene	MS
immune	NaiveT_8h	rs35256947	chr2	230226508	rs13397985	ENSG00000283202	ENST00000637608	ENSG00000283202	230225192	230226532	CD48hr_107384	openGene2openGene	CRO
immune	NaiveT_8h	rs3218251	chr22	37149465	rs3218251	ENSG00000187045	ENST00000346753	TMPRSS6	37149272	37150559	CD48hr_115249	openGene2openGene	RA
immune	NaiveT_8h	rs1701704	chr12	55996852	rs705702	ENSG00000135404	ENST00000549117	CD63	55996818	55997489	CD48hr_43784	openGene2openGene	T1D
immune	NaiveT_8h	rs12470864	chr2	102367819	rs1420098	ENSG00000115607	ENST00000497795	IL18RAP	102367271	102368174	CD48hr_94373	ocr2openGene	ALG
immune	NaiveT_8h	rs3197999	chr3	49158420	rs5848864	ENSG00000178467	ENST00000609406	P4HTM	49158121	49158607	CD48hr_118869	openGene2openGene	IBD
immune	NaiveT_8h	rs59593577	chr11	95688666	rs56095240	ENSG00000245552	ENST00000534864	ENSG00000245552	95688512	95689578	CD48hr_34854	ocr2openGene	ALG
immune	NaiveT_8h	rs78865465	chr12	56040362	rs78865465	ENSG00000135404	ENST00000552164	CD63	56040106	56040507	CD48hr_43793	openGene2openGene	T1D
immune	NaiveT_8h	rs694739	chr11	64285685	rs887314	ENSG00000110011	ENST00000535246	DNAJC4	64284435	64286098	CD48hr_32806	openGene2openGene	MS
immune	NaiveT_8h	rs3812565	chr9	136399399	rs11145890	ENSG00000177239	ENST00000542372	MAN1B1	136399381	136399927	CD48hr_195089	openGene2openGene	IBD
immune	NaiveT_8h	rs630923	chr11	118883644	rs630923	ENSG00000254478	ENST00000532177	ENSG00000254478	118883292	118884017	CD48hr_36931	openGene2openGene	CRO
immune	NaiveT_8h	rs33993564	chr5	150846598	rs112483869	ENSG00000164587	ENST00000519690	RPS14	150846290	150847449	CD48hr_151162	openGene2openGene	IBD
immune	NaiveT_8h	rs13153019	chr5	177357438	rs4976688	ENSG00000169223	ENST00000694905	LMAN2	177357056	177358310	CD48hr_152291	openGene2openGene	ALG
immune	NaiveT_8h	rs6651252	chr8	128553299	rs75370373	ENSG00000249859	ENST00000669509	PVT1	128553044	128553605	CD48hr_187865	ocr2openGene	SLE
immune	NaiveT_8h	rs17020139	chr1	107821014	rs79451333	ENSG00000226822	ENST00000635340	LINC02785	107820848	107821858	CD48hr_9443	openGene2openGene	HT
immune	NaiveT_8h	rs7723899	chr5	96896541	rs200833468	ENSG00000153922	ENST00000284049	CHD1	96896222	96896717	CD48hr_147665	openGene2openGene	CRO
immune	NaiveT_8h	rs10760123	chr9	120890620	rs881375	ENSG00000226752	ENST00000640808	CUTALP	120890491	120890788	CD48hr_194079	ocr2openGene	ALG
immune	NaiveT_8h	rs78865465	chr12	56040362	rs78865465	ENSG00000135404	ENST00000555199	CD63	56040106	56040507	CD48hr_43793	openGene2openGene	T1D
immune	NaiveT_8h	rs3197999	chr3	49158420	rs5848864	ENSG00000178467	ENST00000383729	P4HTM	49158121	49158607	CD48hr_118869	openGene2openGene	IBD
immune	NaiveT_8h	rs7120737	chr11	47565510	rs11039300	ENSG00000123444	ENST00000529499	KBTBD4	47564945	47566433	CD48hr_32086	openGene2openGene	MS
immune	NaiveT_8h	rs1860545	chr12	6341779	rs767455	ENSG00000245667	ENST00000499202	ENSG00000245667	6341497	6342211	CD48hr_38143	openGene2openGene	AS
immune	NaiveT_8h	rs7130753	chr11	111602364	rs59921976	ENSG00000086848	ENST00000612489	ALG9	111601785	111603207	CD48hr_36612	openGene2openGene	ALG
immune	NaiveT_8h	rs2466028	chr8	127197364	rs2466031	ENSG00000249859	ENST00000512617	PVT1	127196693	127197387	CD48hr_187682	openGene2openGene	GD
immune	NaiveT_8h	rs34841270	chr8	128543682	rs17807904	ENSG00000254166	ENST00000641106	CASC19	128543196	128543863	CD48hr_187864	ocr2openGene	CRO
immune	NaiveT_8h	rs10068717	chr5	142133639	rs6863411	ENSG00000131507	ENST00000253814	NDFIP1	142133515	142133775	CD48hr_150760	openGene2openGene	ALG
immune	NaiveT_8h	rs6651252	chr8	128556787	rs1561925	ENSG00000249859	ENST00000668351	PVT1	128556643	128557077	CD48hr_187867	ocr2openGene	SLE
immune	NaiveT_8h	rs2495365	chr1	2564775	rs10910090	ENSG00000157873	ENST00000442392	TNFRSF14	2564360	2564797	CD48hr_215	ocr2openGene	UC
immune	NaiveT_8h	rs3812565	chr9	136399399	rs11145890	ENSG00000177239	ENST00000683355	MAN1B1	136399381	136399927	CD48hr_195089	openGene2openGene	IBD
immune	NaiveT_8h	rs6651252	chr8	128555269	rs57593539	ENSG00000249859	ENST00000522414	PVT1	128554767	128555428	CD48hr_187866	ocr2openGene	SLE
immune	NaiveT_8h	rs6651252	chr8	128543197	rs938651	ENSG00000136997	ENST00000652288	MYC	128543196	128543863	CD48hr_187864	ocr2openGene	SLE
immune	NaiveT_8h	rs8042861	chr15	90493809	rs1978150	ENSG00000182511	ENST00000416779	FES	90493740	90493932	CD48hr_67649	openGene2openGene	MS
immune	NaiveT_8h	rs1701704	chr12	56041628	rs705704	ENSG00000135404	ENST00000257857	CD63	56041253	56041965	CD48hr_43794	openGene2openGene	T1D
immune	NaiveT_8h	rs9989735	chr2	230225228	rs10209615	ENSG00000185404	ENST00000415673	SP140L	230225192	230226532	CD48hr_107384	openGene2openGene	MS
immune	NaiveT_8h	rs12470864	chr2	102366787	rs4851569	ENSG00000115607	ENST00000497795	IL18RAP	102366719	102366990	CD48hr_94372	ocr2openGene	ALG
immune	NaiveT_8h	rs6651252	chr8	128543197	rs938651	ENSG00000254166	ENST00000641547	CASC19	128543196	128543863	CD48hr_187864	ocr2openGene	SLE
immune	NaiveT_8h	rs9355260	chr6	159107100	rs7748054	ENSG00000271913	ENST00000657923	TAGAP-AS1	159106744	159107320	CD48hr_166998	openGene2openGene	MS
immune	NaiveT_8h	rs231389	chr2	203782538	rs749933	ENSG00000173166	ENST00000457812	RAPH1	203782176	203782721	CD48hr_104771	openGene2openGene	T1D
immune	NaiveT_8h	rs71508903	chr10	62020112	rs71508903	ENSG00000150347	ENST00000644638	ARID5B	62020032	62020364	CD48hr_24327	ocr2openGene	VIT
immune	NaiveT_8h	rs11246217	chr11	575408	rs56333810	ENSG00000177542	ENST00000629602	SLC25A22	575153	576773	CD48hr_28990	openGene2openGene	SLE
immune	NaiveT_8h	rs28449958	chr16	28824361	rs138159013	ENSG00000177548	ENST00000561501	RABEP2	28822534	28824747	CD48hr_69476	openGene2openGene	IBD
immune	NaiveT_8h	rs11021232	chr11	95578258	rs4409785	ENSG00000245552	ENST00000685622	ENSG00000245552	95578165	95578409	CD48hr_34837	ocr2openGene	VIT
immune	NaiveT_8h	rs4943794	chr13	40666646	rs1957550236	ENSG00000288542	ENST00000636651	ENSG00000288542	40666187	40667238	CD48hr_53372	openGene2openGene	ALG
immune	NaiveT_8h	rs28449958	chr16	28822933	rs201131521	ENSG00000177548	ENST00000564473	RABEP2	28822534	28824747	CD48hr_69476	openGene2openGene	IBD
immune	NaiveT_8h	rs7723899	chr5	96896995	rs2548535	ENSG00000248489	ENST00000693407	CHD1-DT	96896806	96897209	CD48hr_147666	openGene2openGene	CRO
immune	NaiveT_8h	rs33993564	chr5	150846579	rs111719118	ENSG00000164587	ENST00000519690	RPS14	150846290	150847449	CD48hr_151162	openGene2openGene	IBD
immune	NaiveT_8h	rs7731626	chr5	56142753	rs6859219	ENSG00000134352	ENST00000336909	IL6ST	56142486	56143232	CD48hr_145142	ocr2openGene	CRO
immune	NaiveT_8h	rs9355260	chr6	159107100	rs7748054	ENSG00000271913	ENST00000663014	TAGAP-AS1	159106744	159107320	CD48hr_166998	openGene2openGene	MS
immune	NaiveT_8h	rs6651252	chr8	128556787	rs1561925	ENSG00000249859	ENST00000668479	PVT1	128556643	128557077	CD48hr_187867	ocr2openGene	SLE
immune	NaiveT_8h	rs6651252	chr8	128543286	rs2011527	ENSG00000254166	ENST00000641298	CASC19	128543196	128543863	CD48hr_187864	ocr2openGene	SLE
immune	NaiveT_8h	rs11021232	chr11	95578096	rs12575636	ENSG00000245552	ENST00000685622	ENSG00000245552	95577746	95578096	CD48hr_34836	ocr2openGene	VIT
immune	NaiveT_8h	rs10068717	chr5	142109462	rs6580223	ENSG00000113552	ENST00000500692	GNPDA1	142108389	142109685	CD48hr_150754	openGene2openGene	ALG
immune	NaiveT_8h	rs5758343	chr22	41413633	rs202635	ENSG00000100413	ENST00000431534	POLR3H	41412852	41414697	CD48hr_115761	ocr2openGene	ALG
immune	NaiveT_8h	rs12445568	chr16	31033362	rs58726213	ENSG00000167394	ENST00000417935	ZNF668	31032615	31034473	CD48hr_69698	openGene2openGene	PSO
immune	NaiveT_8h	rs3783782	chr14	61525256	rs17098695	ENSG00000258667	ENST00000660325	HIF1A-AS3	61525045	61525683	CD48hr_61548	openGene2openGene	RA
immune	NaiveT_8h	rs11089637	chr22	21628971	rs60051864	ENSG00000099901	ENST00000411892	RANBP1	21628966	21630286	CD48hr_114429	openGene2openGene	RA
immune	NaiveT_8h	rs77599401	chr1	206717289	rs74745748	ENSG00000162892	ENST00000611909	IL24	206717252	206717593	CD48hr_16550	ocr2openGene	T1D
immune	NaiveT_8h	rs11089637	chr22	21628971	rs60051864	ENSG00000099901	ENST00000416427	RANBP1	21628966	21630286	CD48hr_114429	openGene2openGene	RA
immune	NaiveT_8h	rs28449958	chr16	28824361	rs138159013	ENSG00000178188	ENST00000395532	SH2B1	28822534	28824747	CD48hr_69476	openGene2openGene	IBD
immune	NaiveT_8h	rs9989735	chr2	230226508	rs13397985	ENSG00000185404	ENST00000444636	SP140L	230225192	230226532	CD48hr_107384	openGene2openGene	MS
immune	NaiveT_8h	rs6651252	chr8	128543478	rs2138636	ENSG00000136997	ENST00000621592	MYC	128543196	128543863	CD48hr_187864	ocr2openGene	SLE
immune	NaiveT_8h	rs1950897	chr14	68261762	rs17105278	ENSG00000258623	ENST00000556919	ENSG00000258623	68260724	68262010	CD48hr_61917	ocr2openGene	RA
immune	NaiveT_8h	rs6651252	chr8	128543478	rs2138636	ENSG00000254166	ENST00000641547	CASC19	128543196	128543863	CD48hr_187864	ocr2openGene	SLE
immune	NaiveT_8h	rs1250563	chr10	79286508	rs1250567	ENSG00000108179	ENST00000472580	PPIF	79285911	79286965	CD48hr_25780	ocr2openGene	CRO
immune	NaiveT_8h	rs7723899	chr5	96896698	rs2548536	ENSG00000248489	ENST00000693407	CHD1-DT	96896222	96896717	CD48hr_147665	openGene2openGene	CRO
immune	NaiveT_8h	rs28449958	chr16	28824361	rs138159013	ENSG00000177548	ENST00000568703	RABEP2	28822534	28824747	CD48hr_69476	openGene2openGene	IBD
immune	NaiveT_8h	rs6651252	chr8	128543682	rs17807904	ENSG00000254166	ENST00000641365	CASC19	128543196	128543863	CD48hr_187864	ocr2openGene	SLE
immune	NaiveT_8h	rs1701704	chr12	56041628	rs705704	ENSG00000135404	ENST00000552164	CD63	56041253	56041965	CD48hr_43794	openGene2openGene	T1D
immune	NaiveT_8h	rs533646	chr11	118696037	rs533646	ENSG00000264211	ENST00000581627	MIR4492	118695882	118696073	CD48hr_36909	ocr2openGene	MS
immune	NaiveT_8h	rs59716545	chr17	39868373	rs11557466	ENSG00000131748	ENST00000582874	STARD3	39867586	39868448	CD48hr_74521	openGene2openGene	RA
immune	NaiveT_8h	rs13376554	chr1	67143034	rs139061890	ENSG00000152760	ENST00000491611	DYNLT5	67142552	67143779	CD48hr_4190	ocr2openGene	UC
immune	NaiveT_8h	rs13153019	chr5	177373053	rs11748165	ENSG00000131183	ENST00000504577	SLC34A1	177373010	177373256	CD48hr_152297	ocr2openGene	ALG
immune	NaiveT_8h	rs7731626	chr5	56143024	rs10065637	ENSG00000134352	ENST00000381293	IL6ST	56142486	56143232	CD48hr_145142	ocr2openGene	CRO
immune	NaiveT_8h	rs2495365	chr1	2547072	rs2477678	ENSG00000162585	ENST00000420515	FAAP20	2546882	2547439	CD48hr_209	openGene2openGene	UC
immune	NaiveT_8h	rs3218251	chr22	37148446	rs3218255	ENSG00000187045	ENST00000381792	TMPRSS6	37148315	37148496	CD48hr_115248	openGene2openGene	RA
immune	NaiveT_8h	rs6651252	chr8	128543682	rs17807904	ENSG00000254166	ENST00000641106	CASC19	128543196	128543863	CD48hr_187864	ocr2openGene	SLE
immune	NaiveT_8h	rs694739	chr11	64285685	rs887314	ENSG00000110011	ENST00000321685	DNAJC4	64284435	64286098	CD48hr_32806	openGene2openGene	MS
immune	NaiveT_8h	rs28449958	chr16	28822933	rs201131521	ENSG00000177548	ENST00000563577	RABEP2	28822534	28824747	CD48hr_69476	openGene2openGene	IBD
immune	NaiveT_8h	rs6651252	chr8	128543478	rs2138636	ENSG00000254166	ENST00000641106	CASC19	128543196	128543863	CD48hr_187864	ocr2openGene	SLE
immune	NaiveT_8h	rs6651252	chr8	128543682	rs17807904	ENSG00000254166	ENST00000641547	CASC19	128543196	128543863	CD48hr_187864	ocr2openGene	SLE
immune	NaiveT_8h	rs793108	chr10	31133742	rs3839909	ENSG00000237036	ENST00000693516	ZEB1-AS1	31133528	31134960	CD48hr_22047	ocr2openGene	RA
immune	NaiveT_8h	rs7723899	chr5	96897102	rs2161657	ENSG00000248489	ENST00000692082	CHD1-DT	96896806	96897209	CD48hr_147666	openGene2openGene	CRO
immune	NaiveT_8h	rs12445568	chr16	31033576	rs12445650	ENSG00000277543	ENST00000615068	ENSG00000277543	31032615	31034473	CD48hr_69698	openGene2openGene	PSO
immune	NaiveT_8h	rs10760123	chr9	120893051	rs6478486	ENSG00000226752	ENST00000638935	CUTALP	120892567	120893084	CD48hr_194083	ocr2openGene	ALG
immune	NaiveT_8h	rs1077667	chr19	6675219	rs1862509	ENSG00000125730	ENST00000594936	C3	6674760	6675463	CD48hr_84137	openGene2openGene	MS
immune	NaiveT_8h	rs13153019	chr5	177357438	rs4976688	ENSG00000169223	ENST00000694903	LMAN2	177357056	177358310	CD48hr_152291	openGene2openGene	ALG
immune	NaiveT_8h	rs11089637	chr22	21628971	rs60051864	ENSG00000099901	ENST00000418705	RANBP1	21628966	21630286	CD48hr_114429	openGene2openGene	RA
immune	NaiveT_8h	rs793108	chr10	31133742	rs3839909	ENSG00000237036	ENST00000607166	ZEB1-AS1	31133528	31134960	CD48hr_22047	ocr2openGene	RA
immune	NaiveT_8h	rs663743	chr11	64284975	rs2510066	ENSG00000182450	ENST00000539216	KCNK4	64284435	64286098	CD48hr_32806	openGene2openGene	T1D
immune	NaiveT_8h	rs33993564	chr5	150846512	rs11741515	ENSG00000164587	ENST00000519690	RPS14	150846290	150847449	CD48hr_151162	openGene2openGene	IBD
immune	NaiveT_8h	rs33993564	chr5	150846690	rs33993564	ENSG00000164591	ENST00000521300	MYOZ3	150846290	150847449	CD48hr_151162	openGene2openGene	IBD
immune	NaiveT_8h	rs231389	chr2	203771467	rs2558210	ENSG00000173166	ENST00000418114	RAPH1	203771348	203771498	CD48hr_104768	openGene2openGene	T1D
immune	NaiveT_8h	rs11021232	chr11	95578258	rs4409785	ENSG00000245552	ENST00000668554	ENSG00000245552	95578165	95578409	CD48hr_34837	ocr2openGene	VIT
immune	NaiveT_8h	rs13153019	chr5	177357511	rs4075958	ENSG00000272459	ENST00000606358	FAM193B-DT	177357056	177358310	CD48hr_152291	openGene2openGene	ALG
immune	NaiveT_8h	rs1170436	chr16	68530587	rs1645934	ENSG00000141076	ENST00000567460	UTP4	68529705	68530660	CD48hr_70861	openGene2openGene	SLE
immune	NaiveT_8h	rs6651252	chr8	128543197	rs938651	ENSG00000254166	ENST00000641991	CASC19	128543196	128543863	CD48hr_187864	ocr2openGene	SLE
immune	NaiveT_8h	rs1043101	chr11	35242423	rs932635	ENSG00000255521	ENST00000530263	ENSG00000255521	35242205	35242740	CD48hr_31197	ocr2openGene	VIT
immune	NaiveT_8h	rs17020139	chr1	107821014	rs79451333	ENSG00000226822	ENST00000690697	LINC02785	107820848	107821858	CD48hr_9443	openGene2openGene	HT
immune	NaiveT_8h	rs78865465	chr12	56040362	rs78865465	ENSG00000135404	ENST00000420846	CD63	56040106	56040507	CD48hr_43793	openGene2openGene	T1D
immune	NaiveT_8h	rs112006329	chr11	613757	rs59115876	ENSG00000174775	ENST00000417302	HRAS	613509	614013	CD48hr_28994	openGene2openGene	SLE
immune	NaiveT_8h	rs9355260	chr6	159107222	rs7772013	ENSG00000271913	ENST00000657923	TAGAP-AS1	159106744	159107320	CD48hr_166998	openGene2openGene	MS
immune	NaiveT_8h	rs6651252	chr8	128543478	rs2138636	ENSG00000254166	ENST00000642077	CASC19	128543196	128543863	CD48hr_187864	ocr2openGene	SLE
immune	NaiveT_8h	rs11021232	chr11	95578258	rs4409785	ENSG00000245552	ENST00000665652	ENSG00000245552	95578165	95578409	CD48hr_34837	ocr2openGene	VIT
immune	NaiveT_8h	rs947474	chr10	6348488	rs947474	ENSG00000215244	ENST00000659311	LINC02649	6347427	6348732	CD48hr_19993	openGene2openGene	RA
immune	NaiveT_8h	rs3812565	chr9	136399391	rs11145889	ENSG00000177239	ENST00000371587	MAN1B1	136399381	136399927	CD48hr_195089	openGene2openGene	IBD
immune	NaiveT_8h	rs663743	chr11	64284975	rs2510066	ENSG00000182450	ENST00000536690	KCNK4	64284435	64286098	CD48hr_32806	openGene2openGene	T1D
immune	NaiveT_8h	rs12928822	chr16	11342133	rs6498184	ENSG00000179583	ENST00000573379	CIITA	11342062	11342361	CD48hr_68758	openGene2openGene	CEL
immune	NaiveT_8h	rs3783782	chr14	61479236	rs76949740	ENSG00000258667	ENST00000660325	HIF1A-AS3	61479006	61479515	CD48hr_61535	openGene2openGene	RA
immune	NaiveT_8h	rs6651252	chr8	128543478	rs2138636	ENSG00000254166	ENST00000641991	CASC19	128543196	128543863	CD48hr_187864	ocr2openGene	SLE
immune	NaiveT_8h	rs301807	chr1	8424763	rs301807	ENSG00000142599	ENST00000464972	RERE	8423338	8424879	CD48hr_466	openGene2openGene	VIT
immune	NaiveT_8h	rs793108	chr10	31133742	rs3839909	ENSG00000237036	ENST00000656575	ZEB1-AS1	31133528	31134960	CD48hr_22047	ocr2openGene	RA
immune	NaiveT_8h	rs6651252	chr8	128556787	rs1561925	ENSG00000136997	ENST00000621592	MYC	128556643	128557077	CD48hr_187867	ocr2openGene	SLE
immune	NaiveT_8h	rs11021232	chr11	95578096	rs12575636	ENSG00000245552	ENST00000665652	ENSG00000245552	95577746	95578096	CD48hr_34836	ocr2openGene	VIT
immune	NaiveT_8h	rs4795397	chr17	39868373	rs11557466	ENSG00000131748	ENST00000580331	STARD3	39867586	39868448	CD48hr_74521	openGene2openGene	IBD
immune	NaiveT_8h	rs11089637	chr22	21628971	rs60051864	ENSG00000099901	ENST00000423859	RANBP1	21628966	21630286	CD48hr_114429	openGene2openGene	RA
immune	NaiveT_8h	rs6651252	chr8	128555046	rs6651253	ENSG00000249859	ENST00000668480	PVT1	128554767	128555428	CD48hr_187866	ocr2openGene	SLE
immune	NaiveT_8h	rs3783782	chr14	61452498	rs386586232	ENSG00000258667	ENST00000660325	HIF1A-AS3	61452442	61452938	CD48hr_61527	openGene2openGene	RA
immune	NaiveT_8h	rs1860545	chr12	6341779	rs767455	ENSG00000010295	ENST00000336604	IFFO1	6341497	6342211	CD48hr_38143	openGene2openGene	AS
immune	NaiveT_8h	rs4795397	chr17	39868373	rs11557466	ENSG00000131748	ENST00000488876	STARD3	39867586	39868448	CD48hr_74521	openGene2openGene	IBD
immune	NaiveT_8h	rs13153019	chr5	177357611	rs4075959	ENSG00000169223	ENST00000502721	LMAN2	177357056	177358310	CD48hr_152291	openGene2openGene	ALG
immune	NaiveT_8h	rs11150589	chr16	30471173	rs11150589	ENSG00000197162	ENST00000470110	ZNF785	30470896	30471387	CD48hr_69628	openGene2openGene	UC
immune	NaiveT_8h	rs231389	chr2	203771467	rs2558210	ENSG00000173166	ENST00000465669	RAPH1	203771348	203771498	CD48hr_104768	openGene2openGene	T1D
immune	NaiveT_8h	rs6651252	chr8	128556787	rs1561925	ENSG00000136997	ENST00000259523	MYC	128556643	128557077	CD48hr_187867	ocr2openGene	SLE
immune	NaiveT_8h	rs12445568	chr16	31033362	rs58726213	ENSG00000277543	ENST00000615068	ENSG00000277543	31032615	31034473	CD48hr_69698	openGene2openGene	PSO
immune	NaiveT_8h	rs11150589	chr16	30471219	rs12598978	ENSG00000197162	ENST00000470110	ZNF785	30470896	30471387	CD48hr_69628	openGene2openGene	UC
immune	NaiveT_8h	rs2495365	chr1	2593018	rs745367	ENSG00000237058	ENST00000427302	MMEL1-AS1	2592786	2593184	CD48hr_222	openGene2openGene	UC
immune	NaiveT_8h	rs5758343	chr22	41413899	rs132919	ENSG00000100413	ENST00000420561	POLR3H	41412852	41414697	CD48hr_115761	ocr2openGene	ALG
immune	NaiveT_8h	rs231389	chr2	203771467	rs2558210	ENSG00000173166	ENST00000308091	RAPH1	203771348	203771498	CD48hr_104768	openGene2openGene	T1D
immune	NaiveT_8h	rs508970	chr11	61129867	rs10897141	ENSG00000006118	ENST00000544098	TMEM132A	61129099	61130364	CD48hr_32535	ocr2openGene	RA
immune	NaiveT_8h	rs5029937	chr6	137846946	rs80126770	ENSG00000237499	ENST00000431144	WAKMAR2	137846797	137846947	CD48hr_164959	ocr2openGene	ALG
immune	NaiveT_8h	rs2466028	chr8	127196837	rs2456455	ENSG00000249859	ENST00000659666	PVT1	127196693	127197387	CD48hr_187682	openGene2openGene	GD
immune	NaiveT_8h	rs11246217	chr11	613757	rs59115876	ENSG00000174775	ENST00000417302	HRAS	613509	614013	CD48hr_28994	openGene2openGene	SLE
immune	NaiveT_8h	rs6651252	chr8	128556787	rs1561925	ENSG00000249859	ENST00000652728	PVT1	128556643	128557077	CD48hr_187867	ocr2openGene	SLE
immune	NaiveT_8h	rs6651252	chr8	128543286	rs2011527	ENSG00000136997	ENST00000652288	MYC	128543196	128543863	CD48hr_187864	ocr2openGene	SLE
immune	NaiveT_8h	rs11021232	chr11	95578096	rs12575636	ENSG00000245552	ENST00000668554	ENSG00000245552	95577746	95578096	CD48hr_34836	ocr2openGene	VIT
immune	NaiveT_8h	rs793108	chr10	31133742	rs3839909	ENSG00000237036	ENST00000691219	ZEB1-AS1	31133528	31134960	CD48hr_22047	ocr2openGene	RA
immune	NaiveT_8h	rs7120737	chr11	47565510	rs11039300	ENSG00000123444	ENST00000531067	KBTBD4	47564945	47566433	CD48hr_32086	openGene2openGene	MS
immune	NaiveT_8h	rs6651252	chr8	128543197	rs938651	ENSG00000254166	ENST00000641171	CASC19	128543196	128543863	CD48hr_187864	ocr2openGene	SLE
immune	NaiveT_8h	rs13153019	chr5	177357611	rs4075959	ENSG00000169223	ENST00000506310	LMAN2	177357056	177358310	CD48hr_152291	openGene2openGene	ALG
immune	NaiveT_8h	rs33993564	chr5	150846701	rs61270113	ENSG00000164591	ENST00000523553	MYOZ3	150846290	150847449	CD48hr_151162	openGene2openGene	IBD
immune	NaiveT_8h	rs793108	chr10	31133742	rs3839909	ENSG00000237036	ENST00000606286	ZEB1-AS1	31133528	31134960	CD48hr_22047	ocr2openGene	RA
immune	NaiveT_8h	rs13153019	chr5	177357611	rs4075959	ENSG00000272459	ENST00000606358	FAM193B-DT	177357056	177358310	CD48hr_152291	openGene2openGene	ALG
immune	NaiveT_8h	rs3812565	chr9	136399399	rs11145890	ENSG00000177239	ENST00000371587	MAN1B1	136399381	136399927	CD48hr_195089	openGene2openGene	IBD
immune	NaiveT_8h	rs793108	chr10	31133742	rs3839909	ENSG00000237036	ENST00000692750	ZEB1-AS1	31133528	31134960	CD48hr_22047	ocr2openGene	RA
immune	NaiveT_8h	rs77599401	chr1	206685302	rs181345810	ENSG00000263528	ENST00000581977	IKBKE	206684670	206686729	CD48hr_16543	ocr2openGene	T1D
immune	NaiveT_8h	rs6752107	chr2	233252023	rs10199278	ENSG00000204120	ENST00000677591	GIGYF2	233251227	233252134	CD48hr_107653	openGene2openGene	CRO
immune	NaiveT_8h	rs6651252	chr8	128553299	rs75370373	ENSG00000249859	ENST00000670009	PVT1	128553044	128553605	CD48hr_187865	ocr2openGene	SLE
immune	NaiveT_8h	rs301807	chr1	8424763	rs301807	ENSG00000142599	ENST00000377464	RERE	8423338	8424879	CD48hr_466	openGene2openGene	VIT
immune	NaiveT_8h	rs12445568	chr16	31010559	rs140820592	ENSG00000277543	ENST00000615068	ENSG00000277543	31009898	31011324	CD48hr_69697	openGene2openGene	PSO
immune	NaiveT_8h	rs4795397	chr17	39868373	rs11557466	ENSG00000131748	ENST00000443521	STARD3	39867586	39868448	CD48hr_74521	openGene2openGene	IBD
immune	NaiveT_8h	rs7723899	chr5	96897102	rs2161657	ENSG00000248489	ENST00000693407	CHD1-DT	96896806	96897209	CD48hr_147666	openGene2openGene	CRO
immune	NaiveT_8h	rs2017445	chr12	56028855	rs1055673908	ENSG00000139531	ENST00000551698	SUOX	56028762	56029089	CD48hr_43788	ocr2openGene	VIT
immune	NaiveT_8h	rs12470864	chr2	102367819	rs1420098	ENSG00000115607	ENST00000687160	IL18RAP	102367271	102368174	CD48hr_94373	ocr2openGene	ALG
immune	NaiveT_8h	rs4795397	chr17	39868373	rs11557466	ENSG00000265178	ENST00000580969	MIR4728	39867586	39868448	CD48hr_74521	openGene2openGene	IBD
immune	NaiveT_8h	rs7679	chr20	45934368	rs1057208	ENSG00000175063	ENST00000617055	UBE2C	45933695	45935600	CD48hr_109981	openGene2openGene	SLE
immune	NaiveT_8h	rs231389	chr2	203771467	rs2558210	ENSG00000173166	ENST00000423104	RAPH1	203771348	203771498	CD48hr_104768	openGene2openGene	T1D
immune	NaiveT_8h	rs6651252	chr8	128556787	rs1561925	ENSG00000136997	ENST00000520751	MYC	128556643	128557077	CD48hr_187867	ocr2openGene	SLE
immune	NaiveT_8h	rs231389	chr2	203771467	rs2558210	ENSG00000173166	ENST00000457812	RAPH1	203771348	203771498	CD48hr_104768	openGene2openGene	T1D
immune	NaiveT_8h	rs11021232	chr11	95578258	rs4409785	ENSG00000245552	ENST00000534891	ENSG00000245552	95578165	95578409	CD48hr_34837	ocr2openGene	VIT
immune	NaiveT_8h	rs2495365	chr1	2547072	rs2477678	ENSG00000157881	ENST00000514922	PANK4	2546882	2547439	CD48hr_209	openGene2openGene	UC
immune	NaiveT_8h	rs4795397	chr17	39868373	rs11557466	ENSG00000131748	ENST00000583419	STARD3	39867586	39868448	CD48hr_74521	openGene2openGene	IBD
immune	NaiveT_8h	rs35164067	chr19	10389556	rs28382805	ENSG00000161847	ENST00000617231	RAVER1	10388748	10389711	CD48hr_84458	ocr2openGene	AS
immune	NaiveT_8h	rs4821124	chr22	21628971	rs2298429	ENSG00000099901	ENST00000488484	RANBP1	21628966	21630286	CD48hr_114429	openGene2openGene	PSO
immune	NaiveT_8h	rs6651252	chr8	128555269	rs57593539	ENSG00000249859	ENST00000666105	PVT1	128554767	128555428	CD48hr_187866	ocr2openGene	SLE
immune	NaiveT_8h	rs13153019	chr5	177357611	rs4075959	ENSG00000131183	ENST00000507685	SLC34A1	177357056	177358310	CD48hr_152291	openGene2openGene	ALG
immune	NaiveT_8h	rs1701704	chr12	56041628	rs705704	ENSG00000135404	ENST00000551173	CD63	56041253	56041965	CD48hr_43794	openGene2openGene	T1D
immune	NaiveT_8h	rs8032939	chr15	38554537	rs4924273	ENSG00000175779	ENST00000645994	LINC02694	38554405	38554704	CD48hr_64657	ocr2openGene	RA
immune	NaiveT_8h	rs12142199	chr1	1308516	rs61766198	ENSG00000273443	ENST00000442292	ENSG00000273443	1307771	1309033	CD48hr_76	openGene2openGene	SLE
immune	NaiveT_8h	rs11021232	chr11	95578096	rs12575636	ENSG00000245552	ENST00000690619	ENSG00000245552	95577746	95578096	CD48hr_34836	ocr2openGene	VIT
immune	NaiveT_8h	rs11021232	chr11	95578096	rs12575636	ENSG00000245552	ENST00000670623	ENSG00000245552	95577746	95578096	CD48hr_34836	ocr2openGene	VIT
immune	NaiveT_8h	rs13376554	chr1	67134651	rs11352563	ENSG00000152760	ENST00000448074	DYNLT5	67134541	67135240	CD48hr_4189	openGene2openGene	UC
immune	NaiveT_8h	rs11021232	chr11	95578096	rs12575636	ENSG00000245552	ENST00000687462	ENSG00000245552	95577746	95578096	CD48hr_34836	ocr2openGene	VIT
immune	NaiveT_8h	rs425648	chr19	18086934	rs393548	ENSG00000105647	ENST00000617642	PIK3R2	18086835	18087131	CD48hr_85294	openGene2openGene	SLE
immune	NaiveT_8h	rs9355260	chr6	159107222	rs7772013	ENSG00000271913	ENST00000643132	TAGAP-AS1	159106744	159107320	CD48hr_166998	openGene2openGene	MS
immune	NaiveT_8h	rs533646	chr11	118692672	rs585039	ENSG00000264211	ENST00000581627	MIR4492	118692395	118692760	CD48hr_36908	openGene2openGene	MS
immune	NaiveT_8h	rs13153019	chr5	177357611	rs4075959	ENSG00000131183	ENST00000324417	SLC34A1	177357056	177358310	CD48hr_152291	openGene2openGene	ALG
immune	NaiveT_8h	rs876039	chr7	50267214	rs11185603	ENSG00000185811	ENST00000413698	IKZF1	50266856	50267402	CD48hr_171208	ocr2openGene	T1D
immune	NaiveT_8h	rs181826	chr5	142128923	rs11739961	ENSG00000113552	ENST00000503794	GNPDA1	142128817	142129316	CD48hr_150759	ocr2openGene	CRO
immune	NaiveT_8h	rs793108	chr10	31133742	rs3839909	ENSG00000237036	ENST00000693247	ZEB1-AS1	31133528	31134960	CD48hr_22047	ocr2openGene	RA
immune	NaiveT_8h	rs2495365	chr1	2547072	rs2477678	ENSG00000162585	ENST00000400918	FAAP20	2546882	2547439	CD48hr_209	openGene2openGene	UC
immune	NaiveT_8h	rs6651252	chr8	128556787	rs1561925	ENSG00000136997	ENST00000524013	MYC	128556643	128557077	CD48hr_187867	ocr2openGene	SLE
immune	NaiveT_8h	rs1701704	chr12	56041628	rs705704	ENSG00000135404	ENST00000420846	CD63	56041253	56041965	CD48hr_43794	openGene2openGene	T1D
immune	NaiveT_8h	rs7120737	chr11	47565510	rs11039300	ENSG00000123444	ENST00000525720	KBTBD4	47564945	47566433	CD48hr_32086	openGene2openGene	MS
immune	NaiveT_8h	rs6651252	chr8	128543286	rs2011527	ENSG00000254166	ENST00000641362	CASC19	128543196	128543863	CD48hr_187864	ocr2openGene	SLE
immune	NaiveT_8h	rs13153019	chr5	177357438	rs4976688	ENSG00000131183	ENST00000507685	SLC34A1	177357056	177358310	CD48hr_152291	openGene2openGene	ALG
immune	NaiveT_8h	rs508970	chr11	61129867	rs10897141	ENSG00000006118	ENST00000537110	TMEM132A	61129099	61130364	CD48hr_32535	ocr2openGene	RA
immune	NaiveT_8h	rs6651252	chr8	128556787	rs1561925	ENSG00000249859	ENST00000668619	PVT1	128556643	128557077	CD48hr_187867	ocr2openGene	SLE
immune	NaiveT_8h	rs947474	chr10	6348488	rs947474	ENSG00000215244	ENST00000689295	LINC02649	6347427	6348732	CD48hr_19993	openGene2openGene	RA
immune	NaiveT_8h	rs793108	chr10	31133742	rs3839909	ENSG00000237036	ENST00000423714	ZEB1-AS1	31133528	31134960	CD48hr_22047	ocr2openGene	RA
immune	NaiveT_8h	rs12232003	chr12	53198668	rs12824946	ENSG00000139637	ENST00000548632	MYG1	53198502	53198801	CD48hr_43447	openGene2openGene	T1D
immune	NaiveT_8h	rs9355260	chr6	159107222	rs7772013	ENSG00000271913	ENST00000606466	TAGAP-AS1	159106744	159107320	CD48hr_166998	openGene2openGene	MS
immune	NaiveT_8h	rs7723899	chr5	96896518	rs2548537	ENSG00000248489	ENST00000692082	CHD1-DT	96896222	96896717	CD48hr_147665	openGene2openGene	CRO
immune	NaiveT_8h	rs13153019	chr5	177357611	rs4075959	ENSG00000169223	ENST00000694903	LMAN2	177357056	177358310	CD48hr_152291	openGene2openGene	ALG
immune	NaiveT_8h	rs33993564	chr5	150846610	rs113199847	ENSG00000164591	ENST00000521300	MYOZ3	150846290	150847449	CD48hr_151162	openGene2openGene	IBD
immune	NaiveT_8h	rs11150589	chr16	30471173	rs11150589	ENSG00000197162	ENST00000395216	ZNF785	30470896	30471387	CD48hr_69628	openGene2openGene	UC
immune	NaiveT_8h	rs2066819	chr12	56359090	rs57870697	ENSG00000062485	ENST00000551430	CS	56358943	56359110	CD48hr_43829	openGene2openGene	PSO
immune	NaiveT_8h	rs6651252	chr8	128556787	rs1561925	ENSG00000249859	ENST00000658158	PVT1	128556643	128557077	CD48hr_187867	ocr2openGene	SLE
immune	NaiveT_8h	rs231389	chr2	203771467	rs2558210	ENSG00000173166	ENST00000428637	RAPH1	203771348	203771498	CD48hr_104768	openGene2openGene	T1D
immune	NaiveT_8h	rs11021232	chr11	95578258	rs4409785	ENSG00000245552	ENST00000543573	ENSG00000245552	95578165	95578409	CD48hr_34837	ocr2openGene	VIT
immune	NaiveT_8h	rs2110451	chr12	9761409	rs2071647	ENSG00000069493	ENST00000476198	CLEC2D	9761327	9761837	CD48hr_38504	openGene2openGene	HT
immune	NaiveT_8h	rs10760123	chr9	120890620	rs881375	ENSG00000226752	ENST00000638935	CUTALP	120890491	120890788	CD48hr_194079	ocr2openGene	ALG
immune	NaiveT_8h	rs9355260	chr6	159107222	rs7772013	ENSG00000271913	ENST00000663014	TAGAP-AS1	159106744	159107320	CD48hr_166998	openGene2openGene	MS
immune	NaiveT_8h	rs6651252	chr8	128556787	rs1561925	ENSG00000136997	ENST00000377970	MYC	128556643	128557077	CD48hr_187867	ocr2openGene	SLE
immune	NaiveT_8h	rs6752107	chr2	233252023	rs10199278	ENSG00000204120	ENST00000678230	GIGYF2	233251227	233252134	CD48hr_107653	openGene2openGene	CRO
immune	NaiveT_8h	rs7679	chr20	45934368	rs1057208	ENSG00000175063	ENST00000335046	UBE2C	45933695	45935600	CD48hr_109981	openGene2openGene	SLE
immune	NaiveT_8h	rs793108	chr10	31133742	rs3839909	ENSG00000237036	ENST00000424191	ZEB1-AS1	31133528	31134960	CD48hr_22047	ocr2openGene	RA
immune	NaiveT_8h	rs112006329	chr11	613757	rs59115876	ENSG00000174775	ENST00000311189	HRAS	613509	614013	CD48hr_28994	openGene2openGene	SLE
immune	NaiveT_8h	rs13376554	chr1	67143034	rs139061890	ENSG00000152760	ENST00000282670	DYNLT5	67142552	67143779	CD48hr_4190	ocr2openGene	UC
immune	NaiveT_8h	rs9926533	chr16	30994626	rs11441998	ENSG00000277543	ENST00000615068	ENSG00000277543	30994561	30994809	CD48hr_69695	openGene2openGene	SLE
immune	NaiveT_8h	rs1860545	chr12	6341779	rs767455	ENSG00000010295	ENST00000356896	IFFO1	6341497	6342211	CD48hr_38143	openGene2openGene	AS
immune	NaiveT_8h	rs11021232	chr11	95578096	rs12575636	ENSG00000245552	ENST00000540692	ENSG00000245552	95577746	95578096	CD48hr_34836	ocr2openGene	VIT
immune	NaiveT_8h	rs864537	chr1	167439069	rs2462552	ENSG00000227776	ENST00000457236	AKR1D1P1	167439054	167439768	CD48hr_11823	openGene2openGene	CEL
immune	NaiveT_8h	rs2495365	chr1	2556327	rs2227313	ENSG00000162585	ENST00000400918	FAAP20	2555536	2557361	CD48hr_213	openGene2openGene	UC
immune	NaiveT_8h	rs112006329	chr11	575408	rs56333810	ENSG00000177542	ENST00000629634	SLC25A22	575153	576773	CD48hr_28990	openGene2openGene	SLE
immune	NaiveT_8h	rs11246217	chr11	575408	rs56333810	ENSG00000177542	ENST00000629634	SLC25A22	575153	576773	CD48hr_28990	openGene2openGene	SLE
immune	NaiveT_8h	rs6651252	chr8	128556787	rs1561925	ENSG00000249859	ENST00000660069	PVT1	128556643	128557077	CD48hr_187867	ocr2openGene	SLE
immune	NaiveT_8h	rs13376554	chr1	67143034	rs139061890	ENSG00000152760	ENST00000528352	DYNLT5	67142552	67143779	CD48hr_4190	ocr2openGene	UC
immune	NaiveT_8h	rs7723899	chr5	96896541	rs200833468	ENSG00000248489	ENST00000692082	CHD1-DT	96896222	96896717	CD48hr_147665	openGene2openGene	CRO
immune	NaiveT_8h	rs533646	chr11	118692530	rs527475	ENSG00000264211	ENST00000581627	MIR4492	118692395	118692760	CD48hr_36908	openGene2openGene	MS
immune	NaiveT_8h	rs10068717	chr5	142109462	rs6580223	ENSG00000113552	ENST00000504139	GNPDA1	142108389	142109685	CD48hr_150754	openGene2openGene	ALG
immune	NaiveT_8h	rs74984480	chr6	14095524	rs74405933	ENSG00000047579	ENST00000355917	DTNBP1	14095425	14095685	CD48hr_153414	ocr2openGene	RA
immune	NaiveT_8h	rs34779708	chr10	35126627	rs4934730	ENSG00000108100	ENST00000339497	CCNY	35126369	35127997	CD48hr_22358	openGene2openGene	IBD
immune	NaiveT_8h	rs12232003	chr12	53198668	rs12824946	ENSG00000139637	ENST00000551131	MYG1	53198502	53198801	CD48hr_43447	openGene2openGene	T1D
immune	NaiveT_8h	rs4821124	chr22	21628971	rs2298429	ENSG00000099901	ENST00000402752	RANBP1	21628966	21630286	CD48hr_114429	openGene2openGene	PSO
immune	NaiveT_8h	rs3812565	chr9	136399391	rs11145889	ENSG00000177239	ENST00000542372	MAN1B1	136399381	136399927	CD48hr_195089	openGene2openGene	IBD
immune	NaiveT_8h	rs10876864	chr12	56042145	rs1131017	ENSG00000123374	ENST00000554545	CDK2	56042039	56042409	CD48hr_43795	openGene2openGene	ALG
immune	NaiveT_8h	rs11246217	chr11	613757	rs59115876	ENSG00000174775	ENST00000468682	HRAS	613509	614013	CD48hr_28994	openGene2openGene	SLE
immune	NaiveT_8h	rs1170436	chr16	68530221	rs1728770	ENSG00000141076	ENST00000563299	UTP4	68529705	68530660	CD48hr_70861	openGene2openGene	SLE
immune	NaiveT_8h	rs7731626	chr5	56142753	rs6859219	ENSG00000134352	ENST00000396816	IL6ST	56142486	56143232	CD48hr_145142	ocr2openGene	CRO
immune	NaiveT_8h	rs112006329	chr11	613757	rs59115876	ENSG00000174775	ENST00000493230	HRAS	613509	614013	CD48hr_28994	openGene2openGene	SLE
immune	NaiveT_8h	rs13153019	chr5	177357611	rs4075959	ENSG00000131183	ENST00000513614	SLC34A1	177357056	177358310	CD48hr_152291	openGene2openGene	ALG
immune	NaiveT_8h	rs6651252	chr8	128556787	rs1561925	ENSG00000136997	ENST00000641036	MYC	128556643	128557077	CD48hr_187867	ocr2openGene	SLE
immune	NaiveT_8h	rs6651252	chr8	128553299	rs75370373	ENSG00000249859	ENST00000522414	PVT1	128553044	128553605	CD48hr_187865	ocr2openGene	SLE
immune	NaiveT_8h	rs876039	chr7	50267214	rs11185603	ENSG00000185811	ENST00000343574	IKZF1	50266856	50267402	CD48hr_171208	ocr2openGene	T1D
immune	NaiveT_8h	rs3197999	chr3	48518906	rs2267846	ENSG00000232112	ENST00000477624	TMA7	48518655	48519016	CD48hr_118824	ocr2openGene	IBD
immune	NaiveT_unsti	rs8042861	chr15	90493809	rs1978150	ENSG00000196391	ENST00000379090	ZNF774	90493775	90493942	CD4unstim_64024	openGene2openGene	MS
immune	NaiveT_unsti	rs7187776	chr16	28824359	rs149808056	ENSG00000213658	ENST00000566270	LAT	28822507	28824671	CD4unstim_65593	openGene2openGene	T1D
immune	NaiveT_unsti	rs1217382	chr1	113905292	rs971173	ENSG00000134242	ENST00000532224	PTPN22	113904341	113905784	CD4unstim_8606	openGene2openGene	CRO
immune	NaiveT_unsti	rs1920296	chr3	121835005	rs72421117	ENSG00000114023	ENST00000688794	FAM162A	121834584	121835830	CD4unstim_118398	openGene2openGene	MS
immune	NaiveT_unsti	rs533646	chr11	118700414	rs658676	ENSG00000110375	ENST00000264031	UPK2	118700212	118700512	CD4unstim_34329	openGene2openGene	MS
immune	NaiveT_unsti	rs663743	chr11	64285685	rs887314	ENSG00000256940	ENST00000663760	PPP1R14B-AS1	64284435	64285992	CD4unstim_30216	openGene2openGene	T1D
immune	NaiveT_unsti	rs1217382	chr1	113905292	rs971173	ENSG00000134242	ENST00000538253	PTPN22	113904341	113905784	CD4unstim_8606	openGene2openGene	CRO
immune	NaiveT_unsti	rs694739	chr11	64284975	rs2510066	ENSG00000149781	ENST00000345728	FERMT3	64284435	64285992	CD4unstim_30216	openGene2openGene	MS
immune	NaiveT_unsti	rs34841270	chr8	128543286	rs2011527	ENSG00000249859	ENST00000660438	PVT1	128543246	128543417	CD4unstim_185952	ocr2openGene	CRO
immune	NaiveT_unsti	rs1031034	chr4	101346296	rs2583391	ENSG00000109332	ENST00000503742	UBE2D3	101346285	101346539	CD4unstim_131184	openGene2openGene	VIT
immune	NaiveT_unsti	rs1463485	chr17	75855710	rs1463485	ENSG00000132475	ENST00000587560	H3-3B	75854946	75856272	CD4unstim_73208	openGene2openGene	SLE
immune	NaiveT_unsti	rs34841270	chr8	128543286	rs2011527	ENSG00000249859	ENST00000657384	PVT1	128543246	128543417	CD4unstim_185952	ocr2openGene	CRO
immune	NaiveT_unsti	rs6651252	chr8	128543682	rs17807904	ENSG00000249375	ENST00000672942	CASC11	128543520	128543900	CD4unstim_185953	ocr2openGene	SLE
immune	NaiveT_unsti	rs6651252	chr8	128543286	rs2011527	ENSG00000249375	ENST00000502463	CASC11	128543246	128543417	CD4unstim_185952	ocr2openGene	SLE
immune	NaiveT_unsti	rs1194	chr6	35302802	rs9380501	ENSG00000198755	ENST00000467020	RPL10A	35302619	35303385	CD4unstim_153079	ocr2openGene	SLE
immune	NaiveT_unsti	rs1194	chr6	35297641	rs4711414	ENSG00000198755	ENST00000467020	RPL10A	35297608	35297938	CD4unstim_153075	openGene2openGene	SLE
immune	NaiveT_unsti	rs28449958	chr16	28822933	rs201131521	ENSG00000213658	ENST00000454369	LAT	28822507	28824671	CD4unstim_65593	openGene2openGene	IBD
immune	NaiveT_unsti	rs8042861	chr15	90529825	rs112060611	ENSG00000184508	ENST00000559898	HDDC3	90529347	90530775	CD4unstim_64028	openGene2openGene	MS
immune	NaiveT_unsti	rs6651252	chr8	128556787	rs1561925	ENSG00000249375	ENST00000672942	CASC11	128556736	128557015	CD4unstim_185955	ocr2openGene	SLE
immune	NaiveT_unsti	rs7132277	chr12	123034319	rs641760	ENSG00000130921	ENST00000680325	MTRFR	123033934	123034553	CD4unstim_47186	ocr2openGene	MS
immune	NaiveT_unsti	rs1031034	chr4	101346296	rs2583391	ENSG00000109332	ENST00000453744	UBE2D3	101346285	101346539	CD4unstim_131184	openGene2openGene	VIT
immune	NaiveT_unsti	rs7132277	chr12	123364549	rs7485502	ENSG00000111361	ENST00000424014	EIF2B1	123364358	123365994	CD4unstim_47216	openGene2openGene	MS
immune	NaiveT_unsti	rs112006329	chr11	575408	rs56333810	ENSG00000177542	ENST00000532459	SLC25A22	575375	576768	CD4unstim_25813	openGene2openGene	SLE
immune	NaiveT_unsti	rs10200159	chr2	55617974	rs10200159	ENSG00000068912	ENST00000687712	ERLEC1	55617499	55618083	CD4unstim_86154	openGene2openGene	VIT
immune	NaiveT_unsti	rs7187776	chr16	28824359	rs149808056	ENSG00000213658	ENST00000395461	LAT	28822507	28824671	CD4unstim_65593	openGene2openGene	T1D
immune	NaiveT_unsti	rs7187776	chr16	28824359	rs149808056	ENSG00000213658	ENST00000563964	LAT	28822507	28824671	CD4unstim_65593	openGene2openGene	T1D
immune	NaiveT_unsti	rs2304206	chr19	49677009	rs975484	ENSG00000104870	ENST00000426395	FCGRT	49676612	49677604	CD4unstim_82131	openGene2openGene	VIT
immune	NaiveT_unsti	rs6938946	chr6	35298454	rs9380500	ENSG00000198755	ENST00000467020	RPL10A	35298211	35298528	CD4unstim_153076	openGene2openGene	SLE
immune	NaiveT_unsti	rs533646	chr11	118700314	rs541631	ENSG00000110375	ENST00000264031	UPK2	118700212	118700512	CD4unstim_34329	openGene2openGene	MS
immune	NaiveT_unsti	rs7132277	chr12	123034319	rs641760	ENSG00000130921	ENST00000538888	MTRFR	123033934	123034553	CD4unstim_47186	ocr2openGene	MS
immune	NaiveT_unsti	rs13018977	chr2	241316415	rs13006939	ENSG00000168395	ENST00000493261	ING5	241314959	241316647	CD4unstim_101666	openGene2openGene	T1D
immune	NaiveT_unsti	rs545979	chr18	54268983	rs3017300	ENSG00000176624	ENST00000406189	MEX3C	54268955	54270602	CD4unstim_76524	openGene2openGene	PSO
immune	NaiveT_unsti	rs1194	chr6	35298454	rs9380500	ENSG00000198755	ENST00000322203	RPL10A	35298211	35298528	CD4unstim_153076	openGene2openGene	SLE
immune	NaiveT_unsti	rs57209021	chr17	68180752	rs58396764	ENSG00000070540	ENST00000262139	WIPI1	68180433	68181026	CD4unstim_72509	ocr2openGene	T1D
immune	NaiveT_unsti	rs10876864	chr12	56042145	rs1131017	ENSG00000135404	ENST00000552692	CD63	56042036	56042447	CD4unstim_40136	openGene2openGene	ALG
immune	NaiveT_unsti	rs33993564	chr5	150846823	rs10058821	ENSG00000086589	ENST00000521464	RBM22	150846181	150847419	CD4unstim_149299	openGene2openGene	IBD
immune	NaiveT_unsti	rs6651252	chr8	128543286	rs2011527	ENSG00000249375	ENST00000519071	CASC11	128543246	128543417	CD4unstim_185952	ocr2openGene	SLE
immune	NaiveT_unsti	rs1194	chr6	35260055	rs4713844	ENSG00000198755	ENST00000478340	RPL10A	35258878	35260334	CD4unstim_153073	openGene2openGene	SLE
immune	NaiveT_unsti	rs34841270	chr8	128540606	rs34841270	ENSG00000249859	ENST00000657384	PVT1	128540364	128541339	CD4unstim_185950	ocr2openGene	CRO
immune	NaiveT_unsti	rs6651252	chr8	128543682	rs17807904	ENSG00000249375	ENST00000502463	CASC11	128543520	128543900	CD4unstim_185953	ocr2openGene	SLE
immune	NaiveT_unsti	rs7132277	chr12	123364549	rs7485502	ENSG00000111361	ENST00000534960	EIF2B1	123364358	123365994	CD4unstim_47216	openGene2openGene	MS
immune	NaiveT_unsti	rs13018977	chr2	241316415	rs13006939	ENSG00000168395	ENST00000313552	ING5	241314959	241316647	CD4unstim_101666	openGene2openGene	T1D
immune	NaiveT_unsti	rs2304206	chr19	49677009	rs975484	ENSG00000104870	ENST00000598927	FCGRT	49676612	49677604	CD4unstim_82131	openGene2openGene	VIT
immune	NaiveT_unsti	rs12421615	chr11	64285685	rs887314	ENSG00000110011	ENST00000321460	DNAJC4	64284435	64285992	CD4unstim_30216	openGene2openGene	VIT
immune	NaiveT_unsti	rs10876864	chr12	56042145	rs1131017	ENSG00000135482	ENST00000552345	ZC3H10	56042036	56042447	CD4unstim_40136	openGene2openGene	ALG
immune	NaiveT_unsti	rs34841270	chr8	128543682	rs17807904	ENSG00000249859	ENST00000659326	PVT1	128543520	128543900	CD4unstim_185953	ocr2openGene	CRO
immune	NaiveT_unsti	rs60131261	chr6	29964961	rs9393984	ENSG00000272236	ENST00000606834	ENSG00000272236	29964821	29965418	CD4unstim_152605	ocr2openGene	VIT
immune	NaiveT_unsti	rs10876864	chr12	56042145	rs1131017	ENSG00000135482	ENST00000551880	ZC3H10	56042036	56042447	CD4unstim_40136	openGene2openGene	ALG
immune	NaiveT_unsti	rs12421615	chr11	64284975	rs2510066	ENSG00000149761	ENST00000537094	NUDT22	64284435	64285992	CD4unstim_30216	openGene2openGene	VIT
immune	NaiveT_unsti	rs1217382	chr1	113905292	rs971173	ENSG00000134242	ENST00000420377	PTPN22	113904341	113905784	CD4unstim_8606	openGene2openGene	CRO
immune	NaiveT_unsti	rs11675538	chr2	65431010	rs12993075	ENSG00000237638	ENST00000666526	LINC02245	65430465	65431776	CD4unstim_86727	openGene2openGene	UC
immune	NaiveT_unsti	rs12421615	chr11	64285685	rs887314	ENSG00000149761	ENST00000537094	NUDT22	64284435	64285992	CD4unstim_30216	openGene2openGene	VIT
immune	NaiveT_unsti	rs773125	chr12	56042145	rs1131017	ENSG00000123353	ENST00000546645	ORMDL2	56042036	56042447	CD4unstim_40136	openGene2openGene	RA
immune	NaiveT_unsti	rs33993564	chr5	150847024	rs10058943	ENSG00000086589	ENST00000521464	RBM22	150846181	150847419	CD4unstim_149299	openGene2openGene	IBD
immune	NaiveT_unsti	rs28449958	chr16	28824361	rs138159013	ENSG00000213658	ENST00000454369	LAT	28822507	28824671	CD4unstim_65593	openGene2openGene	IBD
immune	NaiveT_unsti	rs34841270	chr8	128540609	rs201242438	ENSG00000249859	ENST00000659326	PVT1	128540364	128541339	CD4unstim_185950	ocr2openGene	CRO
immune	NaiveT_unsti	rs60131261	chr6	30061023	rs9295829	ENSG00000272236	ENST00000606834	ENSG00000272236	30060732	30061986	CD4unstim_152613	openGene2openGene	VIT
immune	NaiveT_unsti	rs2066819	chr12	56300477	rs2695789	ENSG00000229117	ENST00000546654	RPL41	56299727	56300645	CD4unstim_40166	openGene2openGene	PSO
immune	NaiveT_unsti	rs5758343	chr22	41381311	rs2234053	ENSG00000183864	ENST00000327492	TOB2	41381064	41382038	CD4unstim_108831	openGene2openGene	ALG
immune	NaiveT_unsti	rs11755393	chr6	34792177	rs6457791	ENSG00000124562	ENST00000374018	SNRPC	34791427	34792613	CD4unstim_153053	openGene2openGene	SLE
immune	NaiveT_unsti	rs12232003	chr12	53180847	rs59218377	ENSG00000139626	ENST00000549086	ITGB7	53180038	53181377	CD4unstim_39869	openGene2openGene	T1D
immune	NaiveT_unsti	rs5743618	chr4	38783103	rs10004195	ENSG00000174130	ENST00000508254	TLR6	38782905	38783156	CD4unstim_126266	openGene2openGene	ALG
immune	NaiveT_unsti	rs10200159	chr2	55618001	rs34380337	ENSG00000068912	ENST00000687712	ERLEC1	55617499	55618083	CD4unstim_86154	openGene2openGene	VIT
immune	NaiveT_unsti	rs34841270	chr8	128540609	rs201242438	ENSG00000249859	ENST00000657384	PVT1	128540364	128541339	CD4unstim_185950	ocr2openGene	CRO
immune	NaiveT_unsti	rs7187776	chr16	28824359	rs149808056	ENSG00000213658	ENST00000454369	LAT	28822507	28824671	CD4unstim_65593	openGene2openGene	T1D
immune	NaiveT_unsti	rs921650	chr17	39773563	rs2313430	ENSG00000186075	ENST00000583811	ZPBP2	39773461	39773611	CD4unstim_70306	ocr2openGene	ALG
immune	NaiveT_unsti	rs12232003	chr12	53180847	rs59218377	ENSG00000139626	ENST00000422257	ITGB7	53180038	53181377	CD4unstim_39869	openGene2openGene	T1D
immune	NaiveT_unsti	rs3748816	chr1	2642639	rs9970196	ENSG00000157881	ENST00000468002	PANK4	2642395	2643529	CD4unstim_211	ocr2openGene	CEL
immune	NaiveT_unsti	rs34841270	chr8	128540609	rs201242438	ENSG00000249859	ENST00000660438	PVT1	128540364	128541339	CD4unstim_185950	ocr2openGene	CRO
immune	NaiveT_unsti	rs9926533	chr16	31074149	rs2303222	ENSG00000103496	ENST00000496977	STX4	31074119	31075057	CD4unstim_65815	openGene2openGene	SLE
immune	NaiveT_unsti	rs1194	chr6	35260055	rs4713844	ENSG00000198755	ENST00000464112	RPL10A	35258878	35260334	CD4unstim_153073	openGene2openGene	SLE
immune	NaiveT_unsti	rs57209021	chr17	68168506	rs11656886	ENSG00000070540	ENST00000586815	WIPI1	68168385	68169541	CD4unstim_72506	ocr2openGene	T1D
immune	NaiveT_unsti	rs921650	chr17	39773563	rs2313430	ENSG00000186075	ENST00000377940	ZPBP2	39773461	39773611	CD4unstim_70306	ocr2openGene	ALG
immune	NaiveT_unsti	rs6977955	chr7	28120494	rs9648346	ENSG00000278020	ENST00000620092	ENSG00000278020	28120259	28120706	CD4unstim_167920	openGene2openGene	ALG
immune	NaiveT_unsti	rs2357623	chr16	50627362	rs9673419	ENSG00000140807	ENST00000564336	NKD1	50626837	50627399	CD4unstim_66078	ocr2openGene	CRO
immune	NaiveT_unsti	rs5758343	chr22	41413899	rs132919	ENSG00000183864	ENST00000434408	TOB2	41413248	41414633	CD4unstim_108835	ocr2openGene	ALG
immune	NaiveT_unsti	rs7665090	chr4	102631096	rs13112557	ENSG00000109323	ENST00000514430	MANBA	102630492	102631252	CD4unstim_131255	ocr2openGene	MS
immune	NaiveT_unsti	rs35239809	chrX	79270623	rs6619800	ENSG00000078589	ENST00000544091	P2RY10	79270327	79270769	CD4unstim_195577	ocr2openGene	GD
immune	NaiveT_unsti	rs10883723	chr10	102502871	rs2296590	ENSG00000148840	ENST00000413464	PPRC1	102502663	102503110	CD4unstim_24232	openGene2openGene	ALG
immune	NaiveT_unsti	rs8054198	chr16	10944503	rs8054198	ENSG00000122299	ENST00000572781	ZC3H7A	10944153	10944999	CD4unstim_64999	openGene2openGene	SLE
immune	NaiveT_unsti	rs57209021	chr17	68168777	rs57209021	ENSG00000070540	ENST00000586815	WIPI1	68168385	68169541	CD4unstim_72506	ocr2openGene	T1D
immune	NaiveT_unsti	rs11755393	chr6	34792548	rs7752060	ENSG00000124562	ENST00000244520	SNRPC	34791427	34792613	CD4unstim_153053	openGene2openGene	SLE
immune	NaiveT_unsti	rs5743618	chr4	38783057	rs10034903	ENSG00000174130	ENST00000508254	TLR6	38782905	38783156	CD4unstim_126266	openGene2openGene	ALG
immune	NaiveT_unsti	rs33993564	chr5	150846512	rs11741515	ENSG00000086589	ENST00000521464	RBM22	150846181	150847419	CD4unstim_149299	openGene2openGene	IBD
immune	NaiveT_unsti	rs10036748	chr5	151081488	rs960709	ENSG00000197043	ENST00000354546	ANXA6	151080367	151081557	CD4unstim_149308	ocr2openGene	SLE
immune	NaiveT_unsti	rs12445568	chr16	30958236	rs62055866	ENSG00000167397	ENST00000498155	VKORC1	30957452	30958409	CD4unstim_65806	openGene2openGene	PSO
immune	NaiveT_unsti	rs4690229	chr4	973551	rs113075206	ENSG00000127415	ENST00000514698	IDUA	972884	973926	CD4unstim_123718	openGene2openGene	SLE
immune	NaiveT_unsti	rs545979	chr18	54269165	rs3017302	ENSG00000176624	ENST00000406189	MEX3C	54268955	54270602	CD4unstim_76524	openGene2openGene	PSO
immune	NaiveT_unsti	rs11675538	chr2	65431010	rs12993075	ENSG00000237638	ENST00000653778	LINC02245	65430465	65431776	CD4unstim_86727	openGene2openGene	UC
immune	NaiveT_unsti	rs12232003	chr12	53180847	rs59218377	ENSG00000139626	ENST00000542497	ITGB7	53180038	53181377	CD4unstim_39869	openGene2openGene	T1D
immune	NaiveT_unsti	rs3748816	chr1	2642639	rs9970196	ENSG00000157881	ENST00000505228	PANK4	2642395	2643529	CD4unstim_211	ocr2openGene	CEL
immune	NaiveT_unsti	rs444210	chr6	166957198	rs150189585	ENSG00000265828	ENST00000582614	MIR3939	166956078	166957575	CD4unstim_165174	openGene2openGene	CRO
immune	NaiveT_unsti	rs10876864	chr12	56042145	rs1131017	ENSG00000139645	ENST00000680693	ANKRD52	56042036	56042447	CD4unstim_40136	openGene2openGene	ALG
immune	NaiveT_unsti	rs7187776	chr16	28824359	rs149808056	ENSG00000213658	ENST00000395456	LAT	28822507	28824671	CD4unstim_65593	openGene2openGene	T1D
immune	NaiveT_unsti	rs533646	chr11	118699988	rs523793	ENSG00000186166	ENST00000334418	CENATAC	118699504	118700092	CD4unstim_34328	openGene2openGene	MS
immune	NaiveT_unsti	rs12421615	chr11	64284975	rs2510066	ENSG00000257086	ENST00000545800	ENSG00000257086	64284435	64285992	CD4unstim_30216	openGene2openGene	VIT
immune	NaiveT_unsti	rs2304206	chr19	49665670	rs2304205	ENSG00000126464	ENST00000418929	PRR12	49665277	49666088	CD4unstim_82129	openGene2openGene	VIT
immune	NaiveT_unsti	rs57209021	chr17	68180752	rs58396764	ENSG00000070540	ENST00000546360	WIPI1	68180433	68181026	CD4unstim_72509	ocr2openGene	T1D
immune	NaiveT_unsti	rs533646	chr11	118700459	rs488141	ENSG00000186166	ENST00000334418	CENATAC	118700212	118700512	CD4unstim_34329	openGene2openGene	MS
immune	NaiveT_unsti	rs8054198	chr16	10944503	rs8054198	ENSG00000122299	ENST00000574995	ZC3H7A	10944153	10944999	CD4unstim_64999	openGene2openGene	SLE
immune	NaiveT_unsti	rs11089637	chr22	21568075	rs140491	ENSG00000161179	ENST00000464015	YDJC	21567513	21568469	CD4unstim_107761	openGene2openGene	RA
immune	NaiveT_unsti	rs4917129	chr7	50218038	rs4917127	ENSG00000185811	ENST00000641948	IKZF1	50218002	50218152	CD4unstim_168828	ocr2openGene	CRO
immune	NaiveT_unsti	rs1516971	chr8	128543682	rs17807904	ENSG00000249859	ENST00000657596	PVT1	128543520	128543900	CD4unstim_185953	ocr2openGene	RA
immune	NaiveT_unsti	rs1194	chr6	35298454	rs9380500	ENSG00000198755	ENST00000467020	RPL10A	35298211	35298528	CD4unstim_153076	openGene2openGene	SLE
immune	NaiveT_unsti	rs1920296	chr3	121835005	rs72421117	ENSG00000114023	ENST00000687114	FAM162A	121834584	121835830	CD4unstim_118398	openGene2openGene	MS
immune	NaiveT_unsti	rs2066819	chr12	56299736	rs41423244	ENSG00000229117	ENST00000552314	RPL41	56299727	56300645	CD4unstim_40166	openGene2openGene	PSO
immune	NaiveT_unsti	rs663743	chr11	64340005	rs479777	ENSG00000168071	ENST00000301897	CCDC88B	64339916	64340953	CD4unstim_30225	openGene2openGene	T1D
immune	NaiveT_unsti	rs10760123	chr9	120904499	rs2241003	ENSG00000056558	ENST00000546084	TRAF1	120903796	120904564	CD4unstim_192583	ocr2openGene	ALG
immune	NaiveT_unsti	rs1217382	chr1	113905292	rs971173	ENSG00000163349	ENST00000426820	HIPK1	113904341	113905784	CD4unstim_8606	openGene2openGene	CRO
immune	NaiveT_unsti	rs4976646	chr5	177372991	rs10051765	ENSG00000213347	ENST00000503473	MXD3	177372312	177373263	CD4unstim_150707	openGene2openGene	MS
immune	NaiveT_unsti	rs5743618	chr4	38783103	rs10004195	ENSG00000174130	ENST00000381950	TLR6	38782905	38783156	CD4unstim_126266	openGene2openGene	ALG
immune	NaiveT_unsti	rs5743618	chr4	38804362	rs59480104	ENSG00000174130	ENST00000381950	TLR6	38803998	38805355	CD4unstim_126268	openGene2openGene	ALG
immune	NaiveT_unsti	rs773125	chr12	56042145	rs1131017	ENSG00000182796	ENST00000636790	TMEM198B	56042036	56042447	CD4unstim_40136	openGene2openGene	RA
immune	NaiveT_unsti	rs1463485	chr17	75855927	rs936394	ENSG00000132475	ENST00000587560	H3-3B	75854946	75856272	CD4unstim_73208	openGene2openGene	SLE
immune	NaiveT_unsti	rs2357623	chr16	50627362	rs9673419	ENSG00000140807	ENST00000268459	NKD1	50626837	50627399	CD4unstim_66078	ocr2openGene	CRO
immune	NaiveT_unsti	rs28449958	chr16	28864161	rs7193733	ENSG00000177548	ENST00000568703	RABEP2	28863185	28864227	CD4unstim_65596	openGene2openGene	IBD
immune	NaiveT_unsti	rs77599401	chr1	206716203	rs6680408	ENSG00000162896	ENST00000487208	PIGR	206715771	206716690	CD4unstim_14291	ocr2openGene	T1D
immune	NaiveT_unsti	rs60542850	chr19	10380676	rs71297581	ENSG00000105376	ENST00000586480	ICAM5	10380143	10381089	CD4unstim_79734	openGene2openGene	IBD
immune	NaiveT_unsti	rs5987194	chrX	153953469	rs762653	ENSG00000184343	ENST00000370101	SRPK3	153953341	153953932	CD4unstim_197290	openGene2openGene	RA
immune	NaiveT_unsti	rs35239809	chrX	79270623	rs6619800	ENSG00000078589	ENST00000461541	P2RY10	79270327	79270769	CD4unstim_195577	ocr2openGene	GD
immune	NaiveT_unsti	rs694739	chr11	64285685	rs887314	ENSG00000149781	ENST00000279227	FERMT3	64284435	64285992	CD4unstim_30216	openGene2openGene	MS
immune	NaiveT_unsti	rs10903122	chr1	24978681	rs6600250	ENSG00000285823	ENST00000648660	LINC02793	24978628	24978911	CD4unstim_1256	ocr2openGene	CEL
immune	NaiveT_unsti	rs5743618	chr4	38805743	rs117129846	ENSG00000174130	ENST00000381950	TLR6	38805431	38805869	CD4unstim_126269	openGene2openGene	ALG
immune	NaiveT_unsti	rs57209021	chr17	68180752	rs58396764	ENSG00000070540	ENST00000586815	WIPI1	68180433	68181026	CD4unstim_72509	ocr2openGene	T1D
immune	NaiveT_unsti	rs1031034	chr4	101347783	rs2850328	ENSG00000245322	ENST00000666876	H2AZ1-DT	101346848	101348449	CD4unstim_131186	openGene2openGene	VIT
immune	NaiveT_unsti	rs2304206	chr19	49677009	rs975484	ENSG00000104870	ENST00000221466	FCGRT	49676612	49677604	CD4unstim_82131	openGene2openGene	VIT
immune	NaiveT_unsti	rs2304206	chr19	49665614	rs2304206	ENSG00000126464	ENST00000418929	PRR12	49665277	49666088	CD4unstim_82129	openGene2openGene	VIT
immune	NaiveT_unsti	rs4690229	chr4	986676	rs4690220	ENSG00000127415	ENST00000502829	IDUA	986610	987599	CD4unstim_123720	openGene2openGene	SLE
immune	NaiveT_unsti	rs1194	chr6	35297641	rs4711414	ENSG00000198755	ENST00000490335	RPL10A	35297608	35297938	CD4unstim_153075	openGene2openGene	SLE
immune	NaiveT_unsti	rs9926533	chr16	31074149	rs2303222	ENSG00000103496	ENST00000313843	STX4	31074119	31075057	CD4unstim_65815	openGene2openGene	SLE
immune	NaiveT_unsti	rs2066819	chr12	56300477	rs2695789	ENSG00000229117	ENST00000546591	RPL41	56299727	56300645	CD4unstim_40166	openGene2openGene	PSO
immune	NaiveT_unsti	rs2066819	chr12	56299736	rs41423244	ENSG00000229117	ENST00000501597	RPL41	56299727	56300645	CD4unstim_40166	openGene2openGene	PSO
immune	NaiveT_unsti	rs1031034	chr4	101347783	rs2850328	ENSG00000245322	ENST00000501976	H2AZ1-DT	101346848	101348449	CD4unstim_131186	openGene2openGene	VIT
immune	NaiveT_unsti	rs13018977	chr2	241316415	rs13006939	ENSG00000168395	ENST00000406941	ING5	241314959	241316647	CD4unstim_101666	openGene2openGene	T1D
immune	NaiveT_unsti	rs5758343	chr22	41381554	rs9607799	ENSG00000183864	ENST00000327492	TOB2	41381064	41382038	CD4unstim_108831	openGene2openGene	ALG
immune	NaiveT_unsti	rs694739	chr11	64285685	rs887314	ENSG00000149781	ENST00000345728	FERMT3	64284435	64285992	CD4unstim_30216	openGene2openGene	MS
immune	NaiveT_unsti	rs28449958	chr16	28863801	rs7198606	ENSG00000177548	ENST00000562475	RABEP2	28863185	28864227	CD4unstim_65596	openGene2openGene	IBD
immune	NaiveT_unsti	rs10200159	chr2	55617974	rs10200159	ENSG00000068912	ENST00000494373	ERLEC1	55617499	55618083	CD4unstim_86154	openGene2openGene	VIT
immune	NaiveT_unsti	rs34841270	chr8	128540606	rs34841270	ENSG00000249859	ENST00000660438	PVT1	128540364	128541339	CD4unstim_185950	ocr2openGene	CRO
immune	NaiveT_unsti	rs7725052	chr5	40514650	rs6451513	ENSG00000171522	ENST00000302472	PTGER4	40514486	40515426	CD4unstim_142170	ocr2openGene	CRO
immune	NaiveT_unsti	rs7731626	chr5	56148856	rs7731626	ENSG00000227908	ENST00000689899	IL6ST-DT	56148465	56148975	CD4unstim_143059	openGene2openGene	CRO
immune	NaiveT_unsti	rs12482904	chr21	42415746	rs11700858	ENSG00000160185	ENST00000634718	UBASH3A	42414777	42415786	CD4unstim_107156	ocr2openGene	VIT
immune	NaiveT_unsti	rs8054198	chr16	10944503	rs8054198	ENSG00000122299	ENST00000572870	ZC3H7A	10944153	10944999	CD4unstim_64999	openGene2openGene	SLE
immune	NaiveT_unsti	rs8042861	chr15	90493809	rs1978150	ENSG00000196391	ENST00000558115	ZNF774	90493775	90493942	CD4unstim_64024	openGene2openGene	MS
immune	NaiveT_unsti	rs1194	chr6	35260055	rs4713844	ENSG00000198755	ENST00000467020	RPL10A	35258878	35260334	CD4unstim_153073	openGene2openGene	SLE
immune	NaiveT_unsti	rs4690229	chr4	986676	rs4690220	ENSG00000185619	ENST00000440452	PCGF3	986610	987599	CD4unstim_123720	openGene2openGene	SLE
immune	NaiveT_unsti	rs13010713	chr2	181170465	rs4667114	ENSG00000115232	ENST00000339307	ITGA4	181170214	181170535	CD4unstim_95734	ocr2openGene	CEL
immune	NaiveT_unsti	rs773125	chr12	56042145	rs1131017	ENSG00000182796	ENST00000471276	TMEM198B	56042036	56042447	CD4unstim_40136	openGene2openGene	RA
immune	NaiveT_unsti	rs694739	chr11	64285685	rs887314	ENSG00000149781	ENST00000544997	FERMT3	64284435	64285992	CD4unstim_30216	openGene2openGene	MS
immune	NaiveT_unsti	rs1031034	chr4	101347783	rs2850328	ENSG00000109332	ENST00000507845	UBE2D3	101346848	101348449	CD4unstim_131186	openGene2openGene	VIT
immune	NaiveT_unsti	rs7731626	chr5	56148856	rs7731626	ENSG00000227908	ENST00000686866	IL6ST-DT	56148465	56148975	CD4unstim_143059	openGene2openGene	CRO
immune	NaiveT_unsti	rs28449958	chr16	28824361	rs138159013	ENSG00000283845	ENST00000577590	MIR4721	28822507	28824671	CD4unstim_65593	openGene2openGene	IBD
immune	NaiveT_unsti	rs11755393	chr6	34792177	rs6457791	ENSG00000124562	ENST00000374017	SNRPC	34791427	34792613	CD4unstim_153053	openGene2openGene	SLE
immune	NaiveT_unsti	rs1031034	chr4	101347783	rs2850328	ENSG00000245322	ENST00000514624	H2AZ1-DT	101346848	101348449	CD4unstim_131186	openGene2openGene	VIT
immune	NaiveT_unsti	rs61192126	chr3	72345701	rs61192126	ENSG00000144736	ENST00000475558	SHQ1	72345548	72345878	CD4unstim_112824	ocr2openGene	ALG
immune	NaiveT_unsti	rs10876864	chr12	56042145	rs1131017	ENSG00000135482	ENST00000257940	ZC3H10	56042036	56042447	CD4unstim_40136	openGene2openGene	ALG
immune	NaiveT_unsti	rs12946510	chr17	39754115	rs2941522	ENSG00000161405	ENST00000293068	IKZF3	39753710	39755061	CD4unstim_70303	ocr2openGene	MS
immune	NaiveT_unsti	rs2451258	chr6	159093746	rs654690	ENSG00000271913	ENST00000688282	TAGAP-AS1	159093643	159094123	CD4unstim_164786	openGene2openGene	PSO
immune	NaiveT_unsti	rs9926533	chr16	31074149	rs2303222	ENSG00000103496	ENST00000565483	STX4	31074119	31075057	CD4unstim_65815	openGene2openGene	SLE
immune	NaiveT_unsti	rs1036207	chr5	142128923	rs11739961	ENSG00000120318	ENST00000508305	ARAP3	142128841	142129296	CD4unstim_148941	ocr2openGene	MS
immune	NaiveT_unsti	rs1860545	chr12	6337611	rs1860545	ENSG00000215039	ENST00000670713	CD27-AS1	6337189	6337645	CD4unstim_35369	openGene2openGene	AS
immune	NaiveT_unsti	rs663743	chr11	64340263	rs663743	ENSG00000168071	ENST00000301897	CCDC88B	64339916	64340953	CD4unstim_30225	openGene2openGene	T1D
immune	NaiveT_unsti	rs9846396	chr3	141402972	rs2871960	ENSG00000249540	ENST00000514722	ENSG00000249540	141401925	141403160	CD4unstim_119083	openGene2openGene	MS
immune	NaiveT_unsti	rs12232003	chr12	53180847	rs59218377	ENSG00000139626	ENST00000552935	ITGB7	53180038	53181377	CD4unstim_39869	openGene2openGene	T1D
immune	NaiveT_unsti	rs6651252	chr8	128543682	rs17807904	ENSG00000249375	ENST00000518376	CASC11	128543520	128543900	CD4unstim_185953	ocr2openGene	SLE
immune	NaiveT_unsti	rs7665090	chr4	102630752	rs7665854	ENSG00000109323	ENST00000514430	MANBA	102630492	102631252	CD4unstim_131255	ocr2openGene	MS
immune	NaiveT_unsti	rs1217382	chr1	113905292	rs971173	ENSG00000163349	ENST00000626993	HIPK1	113904341	113905784	CD4unstim_8606	openGene2openGene	CRO
immune	NaiveT_unsti	rs13153019	chr5	177373053	rs11748165	ENSG00000146094	ENST00000500323	DOK3	177372312	177373263	CD4unstim_150707	openGene2openGene	ALG
immune	NaiveT_unsti	rs4686953	chr3	188400437	rs4686483	ENSG00000289331	ENST00000691617	ENSG00000289331	188400210	188400438	CD4unstim_123129	ocr2openGene	MS
immune	NaiveT_unsti	rs533646	chr11	118700459	rs488141	ENSG00000186166	ENST00000532132	CENATAC	118700212	118700512	CD4unstim_34329	openGene2openGene	MS
immune	NaiveT_unsti	rs533646	chr11	118700459	rs488141	ENSG00000110375	ENST00000264031	UPK2	118700212	118700512	CD4unstim_34329	openGene2openGene	MS
immune	NaiveT_unsti	rs1217382	chr1	113905292	rs971173	ENSG00000163349	ENST00000369561	HIPK1	113904341	113905784	CD4unstim_8606	openGene2openGene	CRO
immune	NaiveT_unsti	rs3197999	chr3	49333111	rs9883813	ENSG00000283189	ENST00000636461	ENSG00000283189	49333098	49333581	CD4unstim_111884	ocr2openGene	IBD
immune	NaiveT_unsti	rs694739	chr11	64284975	rs2510066	ENSG00000149781	ENST00000279227	FERMT3	64284435	64285992	CD4unstim_30216	openGene2openGene	MS
immune	NaiveT_unsti	rs1036207	chr5	142130032	rs10062349	ENSG00000120318	ENST00000626478	ARAP3	142129995	142130145	CD4unstim_148942	ocr2openGene	MS
immune	NaiveT_unsti	rs10760123	chr9	120890620	rs881375	ENSG00000056558	ENST00000373887	TRAF1	120890485	120891028	CD4unstim_192576	ocr2openGene	ALG
immune	NaiveT_unsti	rs28449958	chr16	28863883	rs11864750	ENSG00000169682	ENST00000568829	SPNS1	28863185	28864227	CD4unstim_65596	openGene2openGene	IBD
immune	NaiveT_unsti	rs9926533	chr16	31074149	rs2303222	ENSG00000103496	ENST00000460668	STX4	31074119	31075057	CD4unstim_65815	openGene2openGene	SLE
immune	NaiveT_unsti	rs663743	chr11	64284975	rs2510066	ENSG00000256940	ENST00000652899	PPP1R14B-AS1	64284435	64285992	CD4unstim_30216	openGene2openGene	T1D
immune	NaiveT_unsti	rs12232003	chr12	53180847	rs59218377	ENSG00000139626	ENST00000267082	ITGB7	53180038	53181377	CD4unstim_39869	openGene2openGene	T1D
immune	NaiveT_unsti	rs7725052	chr5	40486794	rs7720838	ENSG00000171522	ENST00000513635	PTGER4	40486397	40487088	CD4unstim_142166	ocr2openGene	CRO
immune	NaiveT_unsti	rs1048990	chr14	35292469	rs1048990	ENSG00000258704	ENST00000555015	SRP54-AS1	35291893	35292872	CD4unstim_56574	openGene2openGene	ALG
immune	NaiveT_unsti	rs13205210	chr6	34673301	rs35286877	ENSG00000124562	ENST00000474635	SNRPC	34673196	34673439	CD4unstim_153048	openGene2openGene	SLE
immune	NaiveT_unsti	rs4917129	chr7	50228447	rs748374	ENSG00000185811	ENST00000438033	IKZF1	50228202	50228516	CD4unstim_168834	ocr2openGene	CRO
immune	NaiveT_unsti	rs663743	chr11	64340005	rs479777	ENSG00000168071	ENST00000473405	CCDC88B	64339916	64340953	CD4unstim_30225	openGene2openGene	T1D
immune	NaiveT_unsti	rs1217382	chr1	113905292	rs971173	ENSG00000163349	ENST00000369558	HIPK1	113904341	113905784	CD4unstim_8606	openGene2openGene	CRO
immune	NaiveT_unsti	rs533646	chr11	118692672	rs585039	ENSG00000280502	ENST00000629083	Metazoa_SRP	118692389	118692767	CD4unstim_34327	openGene2openGene	MS
immune	NaiveT_unsti	rs7665090	chr4	102630661	rs7665659	ENSG00000109323	ENST00000514430	MANBA	102630492	102631252	CD4unstim_131255	ocr2openGene	MS
immune	NaiveT_unsti	rs7725052	chr5	40514650	rs6451513	ENSG00000171522	ENST00000512578	PTGER4	40514486	40515426	CD4unstim_142170	ocr2openGene	CRO
immune	NaiveT_unsti	rs1516971	chr8	128540610	rs2392944	ENSG00000249859	ENST00000661625	PVT1	128540364	128541339	CD4unstim_185950	ocr2openGene	RA
immune	NaiveT_unsti	rs947474	chr10	6348488	rs947474	ENSG00000170525	ENST00000626882	PFKFB3	6347748	6348747	CD4unstim_17385	openGene2openGene	RA
immune	NaiveT_unsti	rs1887428	chr9	4984530	rs1887428	ENSG00000107036	ENST00000251879	RIC1	4984312	4985806	CD4unstim_186873	openGene2openGene	IBD
immune	NaiveT_unsti	rs11089637	chr22	21568075	rs140491	ENSG00000128228	ENST00000248958	SDF2L1	21567513	21568469	CD4unstim_107761	openGene2openGene	RA
immune	NaiveT_unsti	rs10947428	chr6	33772183	rs57458255	ENSG00000161904	ENST00000513701	LEMD2	33771386	33772371	CD4unstim_153001	ocr2openGene	ALG
immune	NaiveT_unsti	rs13018977	chr2	241316415	rs13006939	ENSG00000168395	ENST00000482774	ING5	241314959	241316647	CD4unstim_101666	openGene2openGene	T1D
immune	NaiveT_unsti	rs6651252	chr8	128537795	rs10112057	ENSG00000249375	ENST00000672942	CASC11	128537749	128538011	CD4unstim_185949	ocr2openGene	SLE
immune	NaiveT_unsti	rs30187	chr5	96788627	rs30187	ENSG00000058729	ENST00000508447	RIOK2	96788511	96788712	CD4unstim_145549	openGene2openGene	AS
immune	NaiveT_unsti	rs11755393	chr6	34792177	rs6457791	ENSG00000124562	ENST00000244520	SNRPC	34791427	34792613	CD4unstim_153053	openGene2openGene	SLE
immune	NaiveT_unsti	rs60131261	chr6	29965088	rs9357088	ENSG00000272236	ENST00000606834	ENSG00000272236	29964821	29965418	CD4unstim_152605	ocr2openGene	VIT
immune	NaiveT_unsti	rs12445568	chr16	30957268	rs4889599	ENSG00000167397	ENST00000498155	VKORC1	30956989	30957331	CD4unstim_65805	openGene2openGene	PSO
immune	NaiveT_unsti	rs60131261	chr6	29966303	rs6935024	ENSG00000272236	ENST00000606834	ENSG00000272236	29966036	29966505	CD4unstim_152606	ocr2openGene	VIT
immune	NaiveT_unsti	rs773125	chr12	56042145	rs1131017	ENSG00000123353	ENST00000550836	ORMDL2	56042036	56042447	CD4unstim_40136	openGene2openGene	RA
immune	NaiveT_unsti	rs533646	chr11	118699972	rs11371881	ENSG00000110375	ENST00000264031	UPK2	118699504	118700092	CD4unstim_34328	openGene2openGene	MS
immune	NaiveT_unsti	rs60131261	chr6	29965120	rs3903160	ENSG00000272236	ENST00000606834	ENSG00000272236	29964821	29965418	CD4unstim_152605	ocr2openGene	VIT
immune	NaiveT_unsti	rs5758343	chr22	41413633	rs202635	ENSG00000183864	ENST00000327492	TOB2	41413248	41414633	CD4unstim_108835	ocr2openGene	ALG
immune	NaiveT_unsti	rs4690229	chr4	973551	rs113075206	ENSG00000127415	ENST00000506561	IDUA	972884	973926	CD4unstim_123718	openGene2openGene	SLE
immune	NaiveT_unsti	rs11755393	chr6	34792104	rs13215181	ENSG00000124562	ENST00000374018	SNRPC	34791427	34792613	CD4unstim_153053	openGene2openGene	SLE
immune	NaiveT_unsti	rs10876864	chr12	56080024	rs7297175	ENSG00000139579	ENST00000447747	NABP2	56078992	56080532	CD4unstim_40138	openGene2openGene	ALG
immune	NaiveT_unsti	rs1920296	chr3	121835005	rs72421117	ENSG00000114023	ENST00000688631	FAM162A	121834584	121835830	CD4unstim_118398	openGene2openGene	MS
immune	NaiveT_unsti	rs7708392	chr5	151081488	rs960709	ENSG00000197043	ENST00000520378	ANXA6	151080367	151081557	CD4unstim_149308	ocr2openGene	SLE
immune	NaiveT_unsti	rs7723899	chr5	96983310	rs201052946	ENSG00000164307	ENST00000443439	ERAP1	96983135	96983340	CD4unstim_145579	ocr2openGene	CRO
immune	NaiveT_unsti	rs13018977	chr2	241316415	rs13006939	ENSG00000168395	ENST00000492488	ING5	241314959	241316647	CD4unstim_101666	openGene2openGene	T1D
immune	NaiveT_unsti	rs3197999	chr3	49333111	rs9883813	ENSG00000283189	ENST00000637088	ENSG00000283189	49333098	49333581	CD4unstim_111884	ocr2openGene	IBD
immune	NaiveT_unsti	rs7187776	chr16	28824359	rs149808056	ENSG00000213658	ENST00000562472	LAT	28822507	28824671	CD4unstim_65593	openGene2openGene	T1D
immune	NaiveT_unsti	rs9926533	chr16	31074149	rs2303222	ENSG00000103496	ENST00000478150	STX4	31074119	31075057	CD4unstim_65815	openGene2openGene	SLE
immune	NaiveT_unsti	rs4690229	chr4	987108	rs11248061	ENSG00000185619	ENST00000484141	PCGF3	986610	987599	CD4unstim_123720	openGene2openGene	SLE
immune	NaiveT_unsti	rs35239809	chrX	79270623	rs6619800	ENSG00000078589	ENST00000171757	P2RY10	79270327	79270769	CD4unstim_195577	ocr2openGene	GD
immune	NaiveT_unsti	rs13010713	chr2	181170465	rs4667114	ENSG00000115232	ENST00000484404	ITGA4	181170214	181170535	CD4unstim_95734	ocr2openGene	CEL
immune	NaiveT_unsti	rs12421615	chr11	64284975	rs2510066	ENSG00000110011	ENST00000628077	DNAJC4	64284435	64285992	CD4unstim_30216	openGene2openGene	VIT
immune	NaiveT_unsti	rs13010713	chr2	181197329	rs4233790	ENSG00000115232	ENST00000339307	ITGA4	181197183	181197396	CD4unstim_95740	ocr2openGene	CEL
immune	NaiveT_unsti	rs773125	chr12	56042145	rs1131017	ENSG00000123353	ENST00000552672	ORMDL2	56042036	56042447	CD4unstim_40136	openGene2openGene	RA
immune	NaiveT_unsti	rs533646	chr11	118700459	rs488141	ENSG00000110375	ENST00000534788	UPK2	118700212	118700512	CD4unstim_34329	openGene2openGene	MS
immune	NaiveT_unsti	rs694739	chr11	64284975	rs2510066	ENSG00000149781	ENST00000541252	FERMT3	64284435	64285992	CD4unstim_30216	openGene2openGene	MS
immune	NaiveT_unsti	rs4690229	chr4	987108	rs11248061	ENSG00000185619	ENST00000440452	PCGF3	986610	987599	CD4unstim_123720	openGene2openGene	SLE
immune	NaiveT_unsti	rs663743	chr11	64340263	rs663743	ENSG00000168071	ENST00000472524	CCDC88B	64339916	64340953	CD4unstim_30225	openGene2openGene	T1D
immune	NaiveT_unsti	rs10200159	chr2	55618001	rs34380337	ENSG00000068912	ENST00000687552	ERLEC1	55617499	55618083	CD4unstim_86154	openGene2openGene	VIT
immune	NaiveT_unsti	rs4690229	chr4	973551	rs113075206	ENSG00000127415	ENST00000508168	IDUA	972884	973926	CD4unstim_123718	openGene2openGene	SLE
immune	NaiveT_unsti	rs2451258	chr6	159094045	rs2451279	ENSG00000271913	ENST00000654871	TAGAP-AS1	159093643	159094123	CD4unstim_164786	openGene2openGene	PSO
immune	NaiveT_unsti	rs34841270	chr8	128540609	rs201242438	ENSG00000249859	ENST00000661160	PVT1	128540364	128541339	CD4unstim_185950	ocr2openGene	CRO
immune	NaiveT_unsti	rs12421615	chr11	64284975	rs2510066	ENSG00000110011	ENST00000321460	DNAJC4	64284435	64285992	CD4unstim_30216	openGene2openGene	VIT
immune	NaiveT_unsti	rs2495365	chr1	2547072	rs2477678	ENSG00000157911	ENST00000508384	PEX10	2546877	2547413	CD4unstim_196	openGene2openGene	UC
immune	NaiveT_unsti	rs2466028	chr8	127189114	rs2456453	ENSG00000254275	ENST00000518044	LINC00824	127188769	127189408	CD4unstim_185848	openGene2openGene	GD
immune	NaiveT_unsti	rs4690229	chr4	986676	rs4690220	ENSG00000185619	ENST00000488032	PCGF3	986610	987599	CD4unstim_123720	openGene2openGene	SLE
immune	NaiveT_unsti	rs574384	chr1	35641909	rs676614	ENSG00000163866	ENST00000521580	SMIM12	35641088	35642252	CD4unstim_1910	openGene2openGene	T1D
immune	NaiveT_unsti	rs12946510	chr17	39813896	rs9909593	ENSG00000161405	ENST00000346243	IKZF3	39813462	39814301	CD4unstim_70314	ocr2openGene	MS
immune	NaiveT_unsti	rs4917129	chr7	50228447	rs748374	ENSG00000185811	ENST00000343574	IKZF1	50228202	50228516	CD4unstim_168834	ocr2openGene	CRO
immune	NaiveT_unsti	rs8054198	chr16	10944503	rs8054198	ENSG00000122299	ENST00000571198	ZC3H7A	10944153	10944999	CD4unstim_64999	openGene2openGene	SLE
immune	NaiveT_unsti	rs243323	chr16	11264161	rs243318	ENSG00000182108	ENST00000570992	DEXI	11263686	11264238	CD4unstim_65027	ocr2openGene	SLE
immune	NaiveT_unsti	rs9926533	chr16	31074149	rs2303222	ENSG00000103496	ENST00000461455	STX4	31074119	31075057	CD4unstim_65815	openGene2openGene	SLE
immune	NaiveT_unsti	rs1217382	chr1	113905292	rs971173	ENSG00000163349	ENST00000369555	HIPK1	113904341	113905784	CD4unstim_8606	openGene2openGene	CRO
immune	NaiveT_unsti	rs6651252	chr8	128543286	rs2011527	ENSG00000249375	ENST00000518376	CASC11	128543246	128543417	CD4unstim_185952	ocr2openGene	SLE
immune	NaiveT_unsti	rs1170436	chr16	68530587	rs1645934	ENSG00000286140	ENST00000519520	DERPC	68529736	68530656	CD4unstim_67301	openGene2openGene	SLE
immune	NaiveT_unsti	rs4976646	chr5	177363161	rs67111717	ENSG00000213347	ENST00000513063	MXD3	177362622	177363450	CD4unstim_150704	openGene2openGene	MS
immune	NaiveT_unsti	rs533646	chr11	118699988	rs523793	ENSG00000110375	ENST00000264031	UPK2	118699504	118700092	CD4unstim_34328	openGene2openGene	MS
immune	NaiveT_unsti	rs545979	chr18	54268959	rs2956140	ENSG00000176624	ENST00000406189	MEX3C	54268955	54270602	CD4unstim_76524	openGene2openGene	PSO
immune	NaiveT_unsti	rs10760123	chr9	120904499	rs2241003	ENSG00000056558	ENST00000373887	TRAF1	120903796	120904564	CD4unstim_192583	ocr2openGene	ALG
immune	NaiveT_unsti	rs4686953	chr3	188397444	rs9834159	ENSG00000289331	ENST00000691617	ENSG00000289331	188397440	188397821	CD4unstim_123128	ocr2openGene	MS
immune	NaiveT_unsti	rs533646	chr11	118699972	rs11371881	ENSG00000186166	ENST00000534656	CENATAC	118699504	118700092	CD4unstim_34328	openGene2openGene	MS
immune	NaiveT_unsti	rs5758343	chr22	41381879	rs2234058	ENSG00000183864	ENST00000327492	TOB2	41381064	41382038	CD4unstim_108831	openGene2openGene	ALG
immune	NaiveT_unsti	rs36014129	chr6	26044636	rs35506517	ENSG00000158373	ENST00000377777	H2BC5	26044306	26044681	CD4unstim_152298	openGene2openGene	SLE
immune	NaiveT_unsti	rs13010713	chr2	181197269	rs4666716	ENSG00000115232	ENST00000339307	ITGA4	181197183	181197396	CD4unstim_95740	ocr2openGene	CEL
immune	NaiveT_unsti	rs4690229	chr4	973657	rs13137144	ENSG00000127415	ENST00000502910	IDUA	972884	973926	CD4unstim_123718	openGene2openGene	SLE
immune	NaiveT_unsti	rs8054198	chr16	10944503	rs8054198	ENSG00000122299	ENST00000574995	ZC3H7A	10944153	10944999	CD4unstim_64999	openGene2openGene	SLE
immune	NaiveT_unsti	rs10760123	chr9	120890620	rs881375	ENSG00000056558	ENST00000540010	TRAF1	120890485	120891028	CD4unstim_192576	ocr2openGene	ALG
immune	NaiveT_unsti	rs7725052	chr5	40486794	rs7720838	ENSG00000171522	ENST00000514343	PTGER4	40486397	40487088	CD4unstim_142166	ocr2openGene	CRO
immune	NaiveT_unsti	rs3783782	chr14	61452984	rs2296275	ENSG00000182107	ENST00000554497	TMEM30B	61452376	61453013	CD4unstim_58674	openGene2openGene	RA
immune	NaiveT_unsti	rs6651252	chr8	128537795	rs10112057	ENSG00000249375	ENST00000518376	CASC11	128537749	128538011	CD4unstim_185949	ocr2openGene	SLE
immune	NaiveT_unsti	rs1217382	chr1	113905292	rs971173	ENSG00000134242	ENST00000528414	PTPN22	113904341	113905784	CD4unstim_8606	openGene2openGene	CRO
immune	NaiveT_unsti	rs533646	chr11	118700314	rs541631	ENSG00000186166	ENST00000524670	CENATAC	118700212	118700512	CD4unstim_34329	openGene2openGene	MS
immune	NaiveT_unsti	rs1048990	chr14	35122110	rs28365850	ENSG00000258704	ENST00000691849	SRP54-AS1	35121743	35122853	CD4unstim_56561	openGene2openGene	ALG
immune	NaiveT_unsti	rs7723899	chr5	96896641	rs56321917	ENSG00000058729	ENST00000511012	RIOK2	96896231	96896744	CD4unstim_145559	openGene2openGene	CRO
immune	NaiveT_unsti	rs773125	chr12	56042145	rs1131017	ENSG00000139531	ENST00000552258	SUOX	56042036	56042447	CD4unstim_40136	openGene2openGene	RA
immune	NaiveT_unsti	rs4686953	chr3	188400784	rs4686484	ENSG00000289331	ENST00000691617	ENSG00000289331	188400563	188400889	CD4unstim_123130	ocr2openGene	MS
immune	NaiveT_unsti	rs146029108	chr9	136363451	rs140876101	ENSG00000148384	ENST00000371712	INPP5E	136362963	136364105	CD4unstim_193407	openGene2openGene	CRO
immune	NaiveT_unsti	rs34841270	chr8	128543682	rs17807904	ENSG00000249859	ENST00000669416	PVT1	128543520	128543900	CD4unstim_185953	ocr2openGene	CRO
immune	NaiveT_unsti	rs7708392	chr5	151081488	rs960709	ENSG00000197043	ENST00000354546	ANXA6	151080367	151081557	CD4unstim_149308	ocr2openGene	SLE
immune	NaiveT_unsti	rs6651252	chr8	128556787	rs1561925	ENSG00000249375	ENST00000502463	CASC11	128556736	128557015	CD4unstim_185955	ocr2openGene	SLE
immune	NaiveT_unsti	rs12445568	chr16	31010559	rs140820592	ENSG00000259874	ENST00000561866	ENSG00000259874	31009970	31011120	CD4unstim_65811	openGene2openGene	PSO
immune	NaiveT_unsti	rs6651252	chr8	128543286	rs2011527	ENSG00000254166	ENST00000641582	CASC19	128543246	128543417	CD4unstim_185952	ocr2openGene	SLE
immune	NaiveT_unsti	rs5743618	chr4	38783012	rs10012017	ENSG00000174130	ENST00000508254	TLR6	38782905	38783156	CD4unstim_126266	openGene2openGene	ALG
immune	NaiveT_unsti	rs6651252	chr8	128556787	rs1561925	ENSG00000249375	ENST00000519071	CASC11	128556736	128557015	CD4unstim_185955	ocr2openGene	SLE
immune	NaiveT_unsti	rs28449958	chr16	28864161	rs7193733	ENSG00000169682	ENST00000568829	SPNS1	28863185	28864227	CD4unstim_65596	openGene2openGene	IBD
immune	NaiveT_unsti	rs1516971	chr8	128543682	rs17807904	ENSG00000249859	ENST00000665856	PVT1	128543520	128543900	CD4unstim_185953	ocr2openGene	RA
immune	NaiveT_unsti	rs663743	chr11	64285685	rs887314	ENSG00000256940	ENST00000652899	PPP1R14B-AS1	64284435	64285992	CD4unstim_30216	openGene2openGene	T1D
immune	NaiveT_unsti	rs10883723	chr10	102502871	rs2296590	ENSG00000148840	ENST00000278070	PPRC1	102502663	102503110	CD4unstim_24232	openGene2openGene	ALG
immune	NaiveT_unsti	rs34841270	chr8	128543286	rs2011527	ENSG00000249859	ENST00000666842	PVT1	128543246	128543417	CD4unstim_185952	ocr2openGene	CRO
immune	NaiveT_unsti	rs2256814	chr20	63737186	rs1275330	ENSG00000101161	ENST00000266079	PRPF6	63737097	63737748	CD4unstim_104276	openGene2openGene	MS
immune	NaiveT_unsti	rs36014129	chr6	26199675	rs34961555	ENSG00000274750	ENST00000614911	H3C6	26199016	26200047	CD4unstim_152327	openGene2openGene	SLE
immune	NaiveT_unsti	rs5743618	chr4	38804841	rs74288437	ENSG00000174130	ENST00000381950	TLR6	38803998	38805355	CD4unstim_126268	openGene2openGene	ALG
immune	NaiveT_unsti	rs1036207	chr5	142128923	rs11739961	ENSG00000120318	ENST00000504448	ARAP3	142128841	142129296	CD4unstim_148941	ocr2openGene	MS
immune	NaiveT_unsti	rs11755393	chr6	34792385	rs7769961	ENSG00000124562	ENST00000244520	SNRPC	34791427	34792613	CD4unstim_153053	openGene2openGene	SLE
immune	NaiveT_unsti	rs6651252	chr8	128543682	rs17807904	ENSG00000254166	ENST00000641392	CASC19	128543520	128543900	CD4unstim_185953	ocr2openGene	SLE
immune	NaiveT_unsti	rs34841270	chr8	128543286	rs2011527	ENSG00000249859	ENST00000661160	PVT1	128543246	128543417	CD4unstim_185952	ocr2openGene	CRO
immune	NaiveT_unsti	rs34841270	chr8	128543682	rs17807904	ENSG00000249859	ENST00000661160	PVT1	128543520	128543900	CD4unstim_185953	ocr2openGene	CRO
immune	NaiveT_unsti	rs10876864	chr12	56042145	rs1131017	ENSG00000139645	ENST00000681390	ANKRD52	56042036	56042447	CD4unstim_40136	openGene2openGene	ALG
immune	NaiveT_unsti	rs574384	chr1	35641909	rs676614	ENSG00000163866	ENST00000426886	SMIM12	35641088	35642252	CD4unstim_1910	openGene2openGene	T1D
immune	NaiveT_unsti	rs574384	chr1	35641909	rs676614	ENSG00000163866	ENST00000423898	SMIM12	35641088	35642252	CD4unstim_1910	openGene2openGene	T1D
immune	NaiveT_unsti	rs8054198	chr16	10944503	rs8054198	ENSG00000122299	ENST00000571198	ZC3H7A	10944153	10944999	CD4unstim_64999	openGene2openGene	SLE
immune	NaiveT_unsti	rs12421615	chr11	64285685	rs887314	ENSG00000110011	ENST00000355040	DNAJC4	64284435	64285992	CD4unstim_30216	openGene2openGene	VIT
immune	NaiveT_unsti	rs1920296	chr3	121835005	rs72421117	ENSG00000114023	ENST00000232125	FAM162A	121834584	121835830	CD4unstim_118398	openGene2openGene	MS
immune	NaiveT_unsti	rs6880778	chr5	40410482	rs11742570	ENSG00000171522	ENST00000514343	PTGER4	40410161	40410926	CD4unstim_142158	openGene2openGene	MS
immune	NaiveT_unsti	rs4690229	chr4	986676	rs4690220	ENSG00000185619	ENST00000430644	PCGF3	986610	987599	CD4unstim_123720	openGene2openGene	SLE
immune	NaiveT_unsti	rs6651252	chr8	128537795	rs10112057	ENSG00000249375	ENST00000519071	CASC11	128537749	128538011	CD4unstim_185949	ocr2openGene	SLE
immune	NaiveT_unsti	rs2451258	chr6	159094045	rs2451279	ENSG00000271913	ENST00000667828	TAGAP-AS1	159093643	159094123	CD4unstim_164786	openGene2openGene	PSO
immune	NaiveT_unsti	rs10947428	chr6	33697243	rs60340121	ENSG00000030110	ENST00000442998	BAK1	33697143	33697481	CD4unstim_152993	openGene2openGene	ALG
immune	NaiveT_unsti	rs4917129	chr7	50228447	rs748374	ENSG00000185811	ENST00000357364	IKZF1	50228202	50228516	CD4unstim_168834	ocr2openGene	CRO
immune	NaiveT_unsti	rs6435203	chr2	203763605	rs12467195	ENSG00000173166	ENST00000418114	RAPH1	203763238	203764257	CD4unstim_98771	openGene2openGene	MS
immune	NaiveT_unsti	rs57209021	chr17	68180752	rs58396764	ENSG00000070540	ENST00000585393	WIPI1	68180433	68181026	CD4unstim_72509	ocr2openGene	T1D
immune	NaiveT_unsti	rs773125	chr12	56042145	rs1131017	ENSG00000139531	ENST00000546833	SUOX	56042036	56042447	CD4unstim_40136	openGene2openGene	RA
immune	NaiveT_unsti	rs1463485	chr17	75855927	rs936394	ENSG00000132475	ENST00000592643	H3-3B	75854946	75856272	CD4unstim_73208	openGene2openGene	SLE
immune	NaiveT_unsti	rs10947428	chr6	33772183	rs57458255	ENSG00000161904	ENST00000508327	LEMD2	33771386	33772371	CD4unstim_153001	ocr2openGene	ALG
immune	NaiveT_unsti	rs34841270	chr8	128543682	rs17807904	ENSG00000249859	ENST00000660438	PVT1	128543520	128543900	CD4unstim_185953	ocr2openGene	CRO
immune	NaiveT_unsti	rs533646	chr11	118689861	rs4938530	ENSG00000280502	ENST00000629083	Metazoa_SRP	118689631	118690455	CD4unstim_34326	openGene2openGene	MS
immune	NaiveT_unsti	rs545979	chr18	54268983	rs3017300	ENSG00000176624	ENST00000592416	MEX3C	54268955	54270602	CD4unstim_76524	openGene2openGene	PSO
immune	NaiveT_unsti	rs4917129	chr7	50228447	rs748374	ENSG00000185811	ENST00000492119	IKZF1	50228202	50228516	CD4unstim_168834	ocr2openGene	CRO
immune	NaiveT_unsti	rs13153019	chr5	177373053	rs11748165	ENSG00000196923	ENST00000359895	PDLIM7	177372312	177373263	CD4unstim_150707	ocr2openGene	ALG
immune	NaiveT_unsti	rs10036748	chr5	151081488	rs960709	ENSG00000197043	ENST00000520378	ANXA6	151080367	151081557	CD4unstim_149308	ocr2openGene	SLE
immune	NaiveT_unsti	rs663743	chr11	64340005	rs479777	ENSG00000168071	ENST00000472524	CCDC88B	64339916	64340953	CD4unstim_30225	openGene2openGene	T1D
immune	NaiveT_unsti	rs7725052	chr5	40486794	rs7720838	ENSG00000171522	ENST00000512578	PTGER4	40486397	40487088	CD4unstim_142166	ocr2openGene	CRO
immune	NaiveT_unsti	rs4917129	chr7	50228447	rs748374	ENSG00000185811	ENST00000359197	IKZF1	50228202	50228516	CD4unstim_168834	ocr2openGene	CRO
immune	NaiveT_unsti	rs27293	chr5	97022983	rs27295	ENSG00000164308	ENST00000508077	ERAP2	97022963	97023200	CD4unstim_145586	ocr2openGene	JIA
immune	NaiveT_unsti	rs3197999	chr3	50292395	rs1076872	ENSG00000179564	ENST00000316436	LSMEM2	50291979	50292794	CD4unstim_111947	openGene2openGene	IBD
immune	NaiveT_unsti	rs10876864	chr12	56080024	rs7297175	ENSG00000139579	ENST00000267023	NABP2	56078992	56080532	CD4unstim_40138	openGene2openGene	ALG
immune	NaiveT_unsti	rs7679	chr20	45934368	rs1057208	ENSG00000132801	ENST00000255152	ZSWIM3	45933696	45935595	CD4unstim_103505	openGene2openGene	SLE
immune	NaiveT_unsti	rs12087340	chr1	85276051	rs12068788	ENSG00000142875	ENST00000470673	PRKACB	85275727	85277107	CD4unstim_5690	openGene2openGene	MS
immune	NaiveT_unsti	rs36014129	chr6	26189128	rs13204572	ENSG00000124575	ENST00000244534	H1-3	26188390	26189364	CD4unstim_152323	openGene2openGene	SLE
immune	NaiveT_unsti	rs1170436	chr16	68539392	rs1170443	ENSG00000286140	ENST00000306585	DERPC	68538733	68540286	CD4unstim_67302	openGene2openGene	SLE
immune	NaiveT_unsti	rs11755393	chr6	34792107	rs6934662	ENSG00000124562	ENST00000374018	SNRPC	34791427	34792613	CD4unstim_153053	openGene2openGene	SLE
immune	NaiveT_unsti	rs10175798	chr2	30224566	rs12473138	ENSG00000231712	ENST00000435671	H3P5	30224311	30224592	CD4unstim_84215	ocr2openGene	RA
immune	NaiveT_unsti	rs12421615	chr11	64285685	rs887314	ENSG00000110011	ENST00000628077	DNAJC4	64284435	64285992	CD4unstim_30216	openGene2openGene	VIT
immune	NaiveT_unsti	rs533646	chr11	118700414	rs658676	ENSG00000186166	ENST00000526463	CENATAC	118700212	118700512	CD4unstim_34329	openGene2openGene	MS
immune	NaiveT_unsti	rs8054198	chr16	10944503	rs8054198	ENSG00000122299	ENST00000575170	ZC3H7A	10944153	10944999	CD4unstim_64999	openGene2openGene	SLE
immune	NaiveT_unsti	rs1194	chr6	35302802	rs9380501	ENSG00000198755	ENST00000478340	RPL10A	35302619	35303385	CD4unstim_153079	ocr2openGene	SLE
immune	NaiveT_unsti	rs10947428	chr6	33772183	rs57458255	ENSG00000161904	ENST00000512368	LEMD2	33771386	33772371	CD4unstim_153001	ocr2openGene	ALG
immune	NaiveT_unsti	rs146029108	chr9	136363451	rs140876101	ENSG00000148384	ENST00000635815	INPP5E	136362963	136364105	CD4unstim_193407	openGene2openGene	CRO
immune	NaiveT_unsti	rs34841270	chr8	128540609	rs201242438	ENSG00000249859	ENST00000665246	PVT1	128540364	128541339	CD4unstim_185950	ocr2openGene	CRO
immune	NaiveT_unsti	rs8054198	chr16	10944503	rs8054198	ENSG00000122299	ENST00000396516	ZC3H7A	10944153	10944999	CD4unstim_64999	openGene2openGene	SLE
immune	NaiveT_unsti	rs2256814	chr20	63737451	rs2236510	ENSG00000258366	ENST00000370018	RTEL1	63737097	63737748	CD4unstim_104276	openGene2openGene	MS
immune	NaiveT_unsti	rs1048990	chr14	35292469	rs1048990	ENSG00000151327	ENST00000553852	FAM177A1	35291893	35292872	CD4unstim_56574	openGene2openGene	ALG
immune	NaiveT_unsti	rs7731626	chr5	56148856	rs7731626	ENSG00000227908	ENST00000500093	IL6ST-DT	56148465	56148975	CD4unstim_143059	openGene2openGene	CRO
immune	NaiveT_unsti	rs1194	chr6	35297641	rs4711414	ENSG00000198755	ENST00000322203	RPL10A	35297608	35297938	CD4unstim_153075	openGene2openGene	SLE
immune	NaiveT_unsti	rs1194	chr6	35260055	rs4713844	ENSG00000198755	ENST00000322203	RPL10A	35258878	35260334	CD4unstim_153073	openGene2openGene	SLE
immune	NaiveT_unsti	rs4690229	chr4	987108	rs11248061	ENSG00000185619	ENST00000430644	PCGF3	986610	987599	CD4unstim_123720	openGene2openGene	SLE
immune	NaiveT_unsti	rs36014129	chr6	26189128	rs13204572	ENSG00000184357	ENST00000331442	H1-5	26188390	26189364	CD4unstim_152323	openGene2openGene	SLE
immune	NaiveT_unsti	rs8054198	chr16	10944503	rs8054198	ENSG00000122299	ENST00000575170	ZC3H7A	10944153	10944999	CD4unstim_64999	openGene2openGene	SLE
immune	NaiveT_unsti	rs6938946	chr6	35298454	rs9380500	ENSG00000232909	ENST00000452048	ENSG00000232909	35298211	35298528	CD4unstim_153076	openGene2openGene	SLE
immune	NaiveT_unsti	rs5758343	chr22	41381554	rs9607799	ENSG00000183864	ENST00000434408	TOB2	41381064	41382038	CD4unstim_108831	openGene2openGene	ALG
immune	NaiveT_unsti	rs7679	chr20	45934368	rs1057208	ENSG00000198026	ENST00000476822	ZNF335	45933696	45935595	CD4unstim_103505	openGene2openGene	SLE
immune	NaiveT_unsti	rs5758343	chr22	41381311	rs2234053	ENSG00000183864	ENST00000434408	TOB2	41381064	41382038	CD4unstim_108831	openGene2openGene	ALG
immune	NaiveT_unsti	rs4976646	chr5	177357447	rs4976689	ENSG00000213347	ENST00000502529	MXD3	177357328	177358295	CD4unstim_150702	openGene2openGene	MS
immune	NaiveT_unsti	rs1920296	chr3	121835005	rs72421117	ENSG00000114023	ENST00000692876	FAM162A	121834584	121835830	CD4unstim_118398	openGene2openGene	MS
immune	NaiveT_unsti	rs7708392	chr5	151081488	rs960709	ENSG00000197043	ENST00000521512	ANXA6	151080367	151081557	CD4unstim_149308	openGene2openGene	SLE
immune	NaiveT_unsti	rs11246217	chr11	575800	rs34793529	ENSG00000177225	ENST00000354286	GATD1	575375	576768	CD4unstim_25813	openGene2openGene	SLE
immune	NaiveT_unsti	rs663743	chr11	64340263	rs663743	ENSG00000168071	ENST00000479965	CCDC88B	64339916	64340953	CD4unstim_30225	openGene2openGene	T1D
immune	NaiveT_unsti	rs12421615	chr11	64284975	rs2510066	ENSG00000110011	ENST00000321685	DNAJC4	64284435	64285992	CD4unstim_30216	openGene2openGene	VIT
immune	NaiveT_unsti	rs2495365	chr1	2556327	rs2227313	ENSG00000157911	ENST00000288774	PEX10	2555541	2556848	CD4unstim_201	openGene2openGene	UC
immune	NaiveT_unsti	rs9926533	chr16	31074149	rs2303222	ENSG00000103496	ENST00000566353	STX4	31074119	31075057	CD4unstim_65815	openGene2openGene	SLE
immune	NaiveT_unsti	rs2910686	chr5	96983311	rs35304156	ENSG00000164307	ENST00000296754	ERAP1	96983135	96983340	CD4unstim_145579	ocr2openGene	PSO
immune	NaiveT_unsti	rs7725052	chr5	40578820	rs1122433	ENSG00000171522	ENST00000302472	PTGER4	40578544	40578823	CD4unstim_142176	ocr2openGene	CRO
immune	NaiveT_unsti	rs3748816	chr1	2585342	rs60733400	ENSG00000157881	ENST00000486396	PANK4	2585256	2586067	CD4unstim_207	openGene2openGene	CEL
immune	NaiveT_unsti	rs6435203	chr2	203763605	rs12467195	ENSG00000173166	ENST00000419464	RAPH1	203763238	203764257	CD4unstim_98771	openGene2openGene	MS
immune	NaiveT_unsti	rs740474	chr5	141636721	rs1421896	ENSG00000081791	ENST00000194118	DELE1	141636257	141638066	CD4unstim_148890	openGene2openGene	ALG
immune	NaiveT_unsti	rs2451258	chr6	159093746	rs654690	ENSG00000271913	ENST00000667828	TAGAP-AS1	159093643	159094123	CD4unstim_164786	openGene2openGene	PSO
immune	NaiveT_unsti	rs7723899	chr5	96983310	rs201052946	ENSG00000164307	ENST00000296754	ERAP1	96983135	96983340	CD4unstim_145579	ocr2openGene	CRO
immune	NaiveT_unsti	rs6738825	chr2	198042419	rs9712275	ENSG00000115896	ENST00000435320	PLCL1	198041774	198042738	CD4unstim_98324	ocr2openGene	SLE
immune	NaiveT_unsti	rs112006329	chr11	613757	rs59115876	ENSG00000099834	ENST00000397542	CDHR5	613378	613910	CD4unstim_25815	openGene2openGene	SLE
immune	NaiveT_unsti	rs6435203	chr2	203763605	rs12467195	ENSG00000173166	ENST00000423104	RAPH1	203763238	203764257	CD4unstim_98771	openGene2openGene	MS
immune	NaiveT_unsti	rs2233424	chr6	44265183	rs2233434	ENSG00000137216	ENST00000259746	TMEM63B	44264832	44265909	CD4unstim_153609	openGene2openGene	RA
immune	NaiveT_unsti	rs41299637	chr1	201020316	rs11586763	ENSG00000118197	ENST00000447706	DDX59	201020280	201020464	CD4unstim_13924	openGene2openGene	AS
immune	NaiveT_unsti	rs6651252	chr8	128543682	rs17807904	ENSG00000249375	ENST00000519071	CASC11	128543520	128543900	CD4unstim_185953	ocr2openGene	SLE
immune	NaiveT_unsti	rs921650	chr17	39773563	rs2313430	ENSG00000186075	ENST00000348931	ZPBP2	39773461	39773611	CD4unstim_70306	ocr2openGene	ALG
immune	NaiveT_unsti	rs12087340	chr1	85276051	rs12068788	ENSG00000117155	ENST00000437941	SSX2IP	85275727	85277107	CD4unstim_5690	openGene2openGene	MS
immune	NaiveT_unsti	rs367569	chr16	11255821	rs243332	ENSG00000175643	ENST00000648619	RMI2	11254869	11256398	CD4unstim_65022	openGene2openGene	PSO
immune	NaiveT_unsti	rs533646	chr11	118699988	rs523793	ENSG00000186166	ENST00000534656	CENATAC	118699504	118700092	CD4unstim_34328	openGene2openGene	MS
immune	NaiveT_unsti	rs28449958	chr16	28863801	rs7198606	ENSG00000177548	ENST00000561501	RABEP2	28863185	28864227	CD4unstim_65596	openGene2openGene	IBD
immune	NaiveT_unsti	rs4917129	chr7	50228447	rs748374	ENSG00000185811	ENST00000331340	IKZF1	50228202	50228516	CD4unstim_168834	ocr2openGene	CRO
immune	NaiveT_unsti	rs3783782	chr14	61452425	rs3825655	ENSG00000182107	ENST00000554497	TMEM30B	61452376	61453013	CD4unstim_58674	openGene2openGene	RA
immune	NaiveT_unsti	rs73081554	chr3	58332737	rs180977001	ENSG00000163684	ENST00000461797	RPP14	58332576	58333844	CD4unstim_112272	openGene2openGene	RA
immune	NaiveT_unsti	rs7731626	chr5	56148856	rs7731626	ENSG00000227908	ENST00000692290	IL6ST-DT	56148465	56148975	CD4unstim_143059	openGene2openGene	CRO
immune	NaiveT_unsti	rs13010713	chr2	181131318	rs13010713	ENSG00000115232	ENST00000484404	ITGA4	181131237	181132074	CD4unstim_95721	ocr2openGene	CEL
immune	NaiveT_unsti	rs5743618	chr4	38804814	rs200232721	ENSG00000174130	ENST00000381950	TLR6	38803998	38805355	CD4unstim_126268	openGene2openGene	ALG
immune	NaiveT_unsti	rs12421615	chr11	64285685	rs887314	ENSG00000110011	ENST00000321685	DNAJC4	64284435	64285992	CD4unstim_30216	openGene2openGene	VIT
immune	NaiveT_unsti	rs2110451	chr12	9761409	rs2071647	ENSG00000256442	ENST00000546259	ENSG00000256442	9761310	9761814	CD4unstim_35689	openGene2openGene	HT
immune	NaiveT_unsti	rs34841270	chr8	128543286	rs2011527	ENSG00000249859	ENST00000665246	PVT1	128543246	128543417	CD4unstim_185952	ocr2openGene	CRO
immune	NaiveT_unsti	rs28449958	chr16	28863801	rs7198606	ENSG00000169682	ENST00000568829	SPNS1	28863185	28864227	CD4unstim_65596	openGene2openGene	IBD
immune	NaiveT_unsti	rs3748816	chr1	2585342	rs60733400	ENSG00000157881	ENST00000435556	PANK4	2585256	2586067	CD4unstim_207	openGene2openGene	CEL
immune	NaiveT_unsti	rs5743618	chr4	38805206	rs5743557	ENSG00000174130	ENST00000381950	TLR6	38803998	38805355	CD4unstim_126268	openGene2openGene	ALG
immune	NaiveT_unsti	rs1453560	chr17	39868045	rs112880843	ENSG00000161405	ENST00000583368	IKZF3	39868037	39868363	CD4unstim_70321	openGene2openGene	SLE
immune	NaiveT_unsti	rs33993564	chr5	150846862	rs10051804	ENSG00000086589	ENST00000521464	RBM22	150846181	150847419	CD4unstim_149299	openGene2openGene	IBD
immune	NaiveT_unsti	rs11755393	chr6	34792451	rs7769820	ENSG00000124562	ENST00000374017	SNRPC	34791427	34792613	CD4unstim_153053	openGene2openGene	SLE
immune	NaiveT_unsti	rs12445568	chr16	30985550	rs12443808	ENSG00000259874	ENST00000561866	ENSG00000259874	30985511	30985719	CD4unstim_65808	openGene2openGene	PSO
immune	NaiveT_unsti	rs773125	chr12	56042145	rs1131017	ENSG00000139531	ENST00000547586	SUOX	56042036	56042447	CD4unstim_40136	openGene2openGene	RA
immune	NaiveT_unsti	rs7723899	chr5	96896518	rs2548537	ENSG00000164307	ENST00000503921	ERAP1	96896231	96896744	CD4unstim_145559	openGene2openGene	CRO
immune	NaiveT_unsti	rs1048990	chr14	35292469	rs1048990	ENSG00000258704	ENST00000556355	SRP54-AS1	35291893	35292872	CD4unstim_56574	openGene2openGene	ALG
immune	NaiveT_unsti	rs1516971	chr8	128543286	rs2011527	ENSG00000249859	ENST00000661625	PVT1	128543246	128543417	CD4unstim_185952	ocr2openGene	RA
immune	NaiveT_unsti	rs1194	chr6	35302802	rs9380501	ENSG00000198755	ENST00000322203	RPL10A	35302619	35303385	CD4unstim_153079	ocr2openGene	SLE
immune	NaiveT_unsti	rs7665090	chr4	102630752	rs7665854	ENSG00000109323	ENST00000646727	MANBA	102630492	102631252	CD4unstim_131255	ocr2openGene	MS
immune	NaiveT_unsti	rs773125	chr12	56042145	rs1131017	ENSG00000123353	ENST00000243045	ORMDL2	56042036	56042447	CD4unstim_40136	openGene2openGene	RA
immune	NaiveT_unsti	rs1170436	chr16	68539161	rs1170445	ENSG00000286140	ENST00000306585	DERPC	68538733	68540286	CD4unstim_67302	openGene2openGene	SLE
immune	NaiveT_unsti	rs2196171	chr2	197995704	rs1866664	ENSG00000115896	ENST00000435320	PLCL1	197995670	197995820	CD4unstim_98315	ocr2openGene	SLE
immune	NaiveT_unsti	rs533646	chr11	118699972	rs11371881	ENSG00000186166	ENST00000524670	CENATAC	118699504	118700092	CD4unstim_34328	openGene2openGene	MS
immune	NaiveT_unsti	rs1031034	chr4	101347783	rs2850328	ENSG00000245322	ENST00000507494	H2AZ1-DT	101346848	101348449	CD4unstim_131186	openGene2openGene	VIT
immune	NaiveT_unsti	rs4690229	chr4	973657	rs13137144	ENSG00000127415	ENST00000508168	IDUA	972884	973926	CD4unstim_123718	openGene2openGene	SLE
immune	NaiveT_unsti	rs33993564	chr5	150847077	rs10051924	ENSG00000086589	ENST00000521594	RBM22	150846181	150847419	CD4unstim_149299	openGene2openGene	IBD
immune	NaiveT_unsti	rs1217382	chr1	113905292	rs971173	ENSG00000163349	ENST00000514621	HIPK1	113904341	113905784	CD4unstim_8606	openGene2openGene	CRO
immune	NaiveT_unsti	rs36014129	chr6	26044636	rs35506517	ENSG00000217275	ENST00000405418	ENSG00000217275	26044306	26044681	CD4unstim_152298	openGene2openGene	SLE
immune	NaiveT_unsti	rs4917129	chr7	50228447	rs748374	ENSG00000185811	ENST00000413698	IKZF1	50228202	50228516	CD4unstim_168834	ocr2openGene	CRO
immune	NaiveT_unsti	rs533646	chr11	118700314	rs541631	ENSG00000186166	ENST00000532132	CENATAC	118700212	118700512	CD4unstim_34329	openGene2openGene	MS
immune	NaiveT_unsti	rs10214237	chr5	35881274	rs11742240	ENSG00000168685	ENST00000509668	IL7R	35881037	35881303	CD4unstim_141963	ocr2openGene	ECZ
immune	NaiveT_unsti	rs533646	chr11	118700314	rs541631	ENSG00000186166	ENST00000526463	CENATAC	118700212	118700512	CD4unstim_34329	openGene2openGene	MS
immune	NaiveT_unsti	rs4690229	chr4	987108	rs11248061	ENSG00000127415	ENST00000652070	IDUA	986610	987599	CD4unstim_123720	openGene2openGene	SLE
immune	NaiveT_unsti	rs1250552	chr10	79286508	rs1250567	ENSG00000138326	ENST00000465692	RPS24	79286110	79287023	CD4unstim_22730	ocr2openGene	CEL
immune	NaiveT_unsti	rs694739	chr11	64285685	rs887314	ENSG00000149781	ENST00000541252	FERMT3	64284435	64285992	CD4unstim_30216	openGene2openGene	MS
immune	NaiveT_unsti	rs28449958	chr16	28864161	rs7193733	ENSG00000177548	ENST00000564579	RABEP2	28863185	28864227	CD4unstim_65596	openGene2openGene	IBD
immune	NaiveT_unsti	rs57209021	chr17	68180752	rs58396764	ENSG00000070540	ENST00000589316	WIPI1	68180433	68181026	CD4unstim_72509	ocr2openGene	T1D
immune	NaiveT_unsti	rs5758343	chr22	41413619	rs202634	ENSG00000183864	ENST00000327492	TOB2	41413248	41414633	CD4unstim_108835	ocr2openGene	ALG
immune	NaiveT_unsti	rs2017445	chr12	56041720	rs705705	ENSG00000273890	ENST00000615146	ENSG00000273890	56041485	56041965	CD4unstim_40135	openGene2openGene	VIT
immune	NaiveT_unsti	rs5758343	chr22	41444403	rs106860	ENSG00000100413	ENST00000396504	POLR3H	41444383	41444779	CD4unstim_108836	openGene2openGene	ALG
immune	NaiveT_unsti	rs77599401	chr1	206703941	rs57192369	ENSG00000162896	ENST00000487208	PIGR	206703568	206704153	CD4unstim_14288	ocr2openGene	T1D
immune	NaiveT_unsti	rs112111458	chr2	70852115	rs4852714	ENSG00000035141	ENST00000438759	FAM136A	70851713	70852116	CD4unstim_86975	ocr2openGene	ECZ
immune	NaiveT_unsti	rs231725	chr2	203909720	rs3116518	ENSG00000173166	ENST00000418114	RAPH1	203909174	203909971	CD4unstim_98796	ocr2openGene	VIT
immune	NaiveT_unsti	rs6738825	chr2	197995704	rs1866664	ENSG00000115896	ENST00000428675	PLCL1	197995670	197995820	CD4unstim_98315	ocr2openGene	SLE
immune	NaiveT_unsti	rs3783782	chr14	61477041	rs74577987	ENSG00000182107	ENST00000557163	TMEM30B	61476449	61477350	CD4unstim_58681	openGene2openGene	RA
immune	NaiveT_unsti	rs5743618	chr4	38804321	rs17578127	ENSG00000174130	ENST00000381950	TLR6	38803998	38805355	CD4unstim_126268	openGene2openGene	ALG
immune	NaiveT_unsti	rs6651252	chr8	128543682	rs17807904	ENSG00000254166	ENST00000641073	CASC19	128543520	128543900	CD4unstim_185953	ocr2openGene	SLE
immune	NaiveT_unsti	rs28449958	chr16	28863883	rs11864750	ENSG00000177548	ENST00000568703	RABEP2	28863185	28864227	CD4unstim_65596	openGene2openGene	IBD
immune	NaiveT_unsti	rs3783782	chr14	61461588	rs59078142	ENSG00000182107	ENST00000557163	TMEM30B	61461013	61461754	CD4unstim_58676	openGene2openGene	RA
immune	NaiveT_unsti	rs231779	chr2	203869764	rs231779	ENSG00000163600	ENST00000316386	ICOS	203869562	203870204	CD4unstim_98791	openGene2openGene	GD
immune	NaiveT_unsti	rs2304206	chr19	49665763	rs2304204	ENSG00000126464	ENST00000418929	PRR12	49665277	49666088	CD4unstim_82129	openGene2openGene	VIT
immune	NaiveT_unsti	rs33993564	chr5	150847337	rs17111376	ENSG00000086589	ENST00000521594	RBM22	150846181	150847419	CD4unstim_149299	openGene2openGene	IBD
immune	NaiveT_unsti	rs11246217	chr11	613757	rs59115876	ENSG00000099834	ENST00000526077	CDHR5	613378	613910	CD4unstim_25815	openGene2openGene	SLE
immune	NaiveT_unsti	rs10760123	chr9	120905538	rs10818485	ENSG00000056558	ENST00000540010	TRAF1	120905454	120905656	CD4unstim_192584	ocr2openGene	ALG
immune	NaiveT_unsti	rs1031034	chr4	101346296	rs2583391	ENSG00000109332	ENST00000503418	UBE2D3	101346285	101346539	CD4unstim_131184	openGene2openGene	VIT
immune	NaiveT_unsti	rs1920296	chr3	121835005	rs72421117	ENSG00000114023	ENST00000685650	FAM162A	121834584	121835830	CD4unstim_118398	openGene2openGene	MS
immune	NaiveT_unsti	rs3783782	chr14	61452498	rs386586232	ENSG00000100644	ENST00000323441	HIF1A	61452376	61453013	CD4unstim_58674	openGene2openGene	RA
immune	NaiveT_unsti	rs1217382	chr1	113905292	rs971173	ENSG00000163349	ENST00000369559	HIPK1	113904341	113905784	CD4unstim_8606	openGene2openGene	CRO
immune	NaiveT_unsti	rs6938946	chr6	35298454	rs9380500	ENSG00000198755	ENST00000322203	RPL10A	35298211	35298528	CD4unstim_153076	openGene2openGene	SLE
immune	NaiveT_unsti	rs4690229	chr4	987108	rs11248061	ENSG00000185619	ENST00000488032	PCGF3	986610	987599	CD4unstim_123720	openGene2openGene	SLE
immune	NaiveT_unsti	rs7187776	chr16	28863883	rs11864750	ENSG00000169682	ENST00000334536	SPNS1	28863185	28864227	CD4unstim_65596	openGene2openGene	T1D
immune	NaiveT_unsti	rs30187	chr5	96788627	rs30187	ENSG00000058729	ENST00000511920	RIOK2	96788511	96788712	CD4unstim_145549	openGene2openGene	AS
immune	NaiveT_unsti	rs36014129	chr6	26044636	rs35506517	ENSG00000124575	ENST00000244534	H1-3	26044306	26044681	CD4unstim_152298	openGene2openGene	SLE
immune	NaiveT_unsti	rs12946510	chr17	39754115	rs2941522	ENSG00000161405	ENST00000346872	IKZF3	39753710	39755061	CD4unstim_70303	ocr2openGene	MS
immune	NaiveT_unsti	rs2066819	chr12	56299736	rs41423244	ENSG00000229117	ENST00000546654	RPL41	56299727	56300645	CD4unstim_40166	openGene2openGene	PSO
immune	NaiveT_unsti	rs1031034	chr4	101347783	rs2850328	ENSG00000109332	ENST00000502563	UBE2D3	101346848	101348449	CD4unstim_131186	openGene2openGene	VIT
immune	NaiveT_unsti	rs7132277	chr12	123034319	rs641760	ENSG00000130921	ENST00000425637	MTRFR	123033934	123034553	CD4unstim_47186	ocr2openGene	MS
immune	NaiveT_unsti	rs1048990	chr14	35292469	rs1048990	ENSG00000151327	ENST00000553955	FAM177A1	35291893	35292872	CD4unstim_56574	openGene2openGene	ALG
immune	NaiveT_unsti	rs10250629	chr7	50148687	rs3891340	ENSG00000185811	ENST00000492119	IKZF1	50148084	50148871	CD4unstim_168815	ocr2openGene	VIT
immune	NaiveT_unsti	rs7665090	chr4	102631096	rs13112557	ENSG00000109323	ENST00000644965	MANBA	102630492	102631252	CD4unstim_131255	ocr2openGene	MS
immune	NaiveT_unsti	rs663743	chr11	64340263	rs663743	ENSG00000288852	ENST00000688681	ENSG00000288852	64339916	64340953	CD4unstim_30225	openGene2openGene	T1D
immune	NaiveT_unsti	rs3783782	chr14	61452498	rs386586232	ENSG00000100644	ENST00000539097	HIF1A	61452376	61453013	CD4unstim_58674	openGene2openGene	RA
immune	NaiveT_unsti	rs7725052	chr5	40514650	rs6451513	ENSG00000171522	ENST00000514343	PTGER4	40514486	40515426	CD4unstim_142170	ocr2openGene	CRO
immune	NaiveT_unsti	rs5987194	chrX	153953469	rs762653	ENSG00000184343	ENST00000370100	SRPK3	153953341	153953932	CD4unstim_197290	openGene2openGene	RA
immune	NaiveT_unsti	rs2110451	chr12	9761409	rs2071647	ENSG00000256442	ENST00000653830	ENSG00000256442	9761310	9761814	CD4unstim_35689	openGene2openGene	HT
immune	NaiveT_unsti	rs1031034	chr4	101346296	rs2583391	ENSG00000109332	ENST00000349311	UBE2D3	101346285	101346539	CD4unstim_131184	openGene2openGene	VIT
immune	NaiveT_unsti	rs4690229	chr4	973551	rs113075206	ENSG00000127415	ENST00000509744	IDUA	972884	973926	CD4unstim_123718	openGene2openGene	SLE
immune	NaiveT_unsti	rs7723899	chr5	96896698	rs2548536	ENSG00000058729	ENST00000511012	RIOK2	96896231	96896744	CD4unstim_145559	openGene2openGene	CRO
immune	NaiveT_unsti	rs12087340	chr1	85276285	rs12562182	ENSG00000117155	ENST00000605755	SSX2IP	85275727	85277107	CD4unstim_5690	openGene2openGene	MS
immune	NaiveT_unsti	rs663743	chr11	64284975	rs2510066	ENSG00000288852	ENST00000688681	ENSG00000288852	64284435	64285992	CD4unstim_30216	openGene2openGene	T1D
immune	NaiveT_unsti	rs7723899	chr5	96983310	rs201052946	ENSG00000164307	ENST00000508227	ERAP1	96983135	96983340	CD4unstim_145579	ocr2openGene	CRO
immune	NaiveT_unsti	rs1920296	chr3	121835005	rs72421117	ENSG00000114023	ENST00000477892	FAM162A	121834584	121835830	CD4unstim_118398	openGene2openGene	MS
immune	NaiveT_unsti	rs10876864	chr12	56042145	rs1131017	ENSG00000139645	ENST00000680755	ANKRD52	56042036	56042447	CD4unstim_40136	openGene2openGene	ALG
immune	NaiveT_unsti	rs36014129	chr6	26199675	rs34961555	ENSG00000275713	ENST00000619466	H2BC9	26199016	26200047	CD4unstim_152327	openGene2openGene	SLE
immune	NaiveT_unsti	rs4690229	chr4	973551	rs113075206	ENSG00000127415	ENST00000504568	IDUA	972884	973926	CD4unstim_123718	openGene2openGene	SLE
immune	NaiveT_unsti	rs12421615	chr11	64284975	rs2510066	ENSG00000110011	ENST00000355040	DNAJC4	64284435	64285992	CD4unstim_30216	openGene2openGene	VIT
immune	NaiveT_unsti	rs2256814	chr20	63737253	rs1151623	ENSG00000101161	ENST00000266079	PRPF6	63737097	63737748	CD4unstim_104276	openGene2openGene	MS
immune	NaiveT_unsti	rs10175798	chr2	30225478	rs906868	ENSG00000231712	ENST00000435671	H3P5	30225027	30225695	CD4unstim_84216	ocr2openGene	RA
immune	NaiveT_unsti	rs444210	chr6	166989912	rs2345571	ENSG00000026297	ENST00000478180	RNASET2	166989733	166989995	CD4unstim_165179	ocr2openGene	CRO
immune	NaiveT_unsti	rs5758343	chr22	41413899	rs132919	ENSG00000183864	ENST00000327492	TOB2	41413248	41414633	CD4unstim_108835	ocr2openGene	ALG
immune	NaiveT_unsti	rs28449958	chr16	28863883	rs11864750	ENSG00000177548	ENST00000561501	RABEP2	28863185	28864227	CD4unstim_65596	openGene2openGene	IBD
immune	NaiveT_unsti	rs2233424	chr6	44265240	rs2233433	ENSG00000137216	ENST00000259746	TMEM63B	44264832	44265909	CD4unstim_153609	openGene2openGene	RA
immune	NaiveT_unsti	rs13010713	chr2	181170465	rs4667114	ENSG00000115232	ENST00000233573	ITGA4	181170214	181170535	CD4unstim_95734	ocr2openGene	CEL
immune	NaiveT_unsti	rs4917129	chr7	50228447	rs748374	ENSG00000185811	ENST00000615491	IKZF1	50228202	50228516	CD4unstim_168834	ocr2openGene	CRO
immune	NaiveT_unsti	rs13260060	chr8	70217452	rs4738079	ENSG00000221947	ENST00000408926	XKR9	70216991	70218356	CD4unstim_181023	ocr2openGene	MS
immune	NaiveT_unsti	rs694739	chr11	64340263	rs663743	ENSG00000149781	ENST00000541252	FERMT3	64339916	64340953	CD4unstim_30225	openGene2openGene	MS
immune	NaiveT_unsti	rs740474	chr5	141636721	rs1421896	ENSG00000081791	ENST00000508751	DELE1	141636257	141638066	CD4unstim_148890	openGene2openGene	ALG
immune	NaiveT_unsti	rs11246217	chr11	575408	rs56333810	ENSG00000177542	ENST00000532459	SLC25A22	575375	576768	CD4unstim_25813	openGene2openGene	SLE
immune	NaiveT_unsti	rs7723899	chr5	96950117	rs7733312	ENSG00000173221	ENST00000507605	GLRX	96950070	96950368	CD4unstim_145566	ocr2openGene	CRO
immune	NaiveT_unsti	rs2910686	chr5	96983311	rs35304156	ENSG00000164307	ENST00000508227	ERAP1	96983135	96983340	CD4unstim_145579	ocr2openGene	PSO
immune	NaiveT_unsti	rs4917129	chr7	50228447	rs748374	ENSG00000185811	ENST00000346667	IKZF1	50228202	50228516	CD4unstim_168834	ocr2openGene	CRO
immune	NaiveT_unsti	rs12445568	chr16	30958236	rs62055866	ENSG00000167397	ENST00000354895	VKORC1	30957452	30958409	CD4unstim_65806	openGene2openGene	PSO
immune	NaiveT_unsti	rs73081554	chr3	58332750	rs185407974	ENSG00000163684	ENST00000461797	RPP14	58332576	58333844	CD4unstim_112272	openGene2openGene	RA
immune	NaiveT_unsti	rs1516971	chr8	128537795	rs10112057	ENSG00000249375	ENST00000672942	CASC11	128537749	128538011	CD4unstim_185949	ocr2openGene	RA
immune	NaiveT_unsti	rs2304206	chr19	49665614	rs2304206	ENSG00000142541	ENST00000477613	RPL13A	49665277	49666088	CD4unstim_82129	openGene2openGene	VIT
immune	NaiveT_unsti	rs1170436	chr16	68529741	rs1728773	ENSG00000141076	ENST00000567460	UTP4	68529736	68530656	CD4unstim_67301	openGene2openGene	SLE
immune	NaiveT_unsti	rs1170436	chr16	68540042	rs1182968	ENSG00000286140	ENST00000306585	DERPC	68538733	68540286	CD4unstim_67302	openGene2openGene	SLE
immune	NaiveT_unsti	rs57209021	chr17	68168777	rs57209021	ENSG00000070540	ENST00000589459	WIPI1	68168385	68169541	CD4unstim_72506	ocr2openGene	T1D
immune	NaiveT_unsti	rs33993564	chr5	150846579	rs111719118	ENSG00000164587	ENST00000519690	RPS14	150846181	150847419	CD4unstim_149299	openGene2openGene	IBD
immune	NaiveT_unsti	rs2910686	chr5	96983311	rs35304156	ENSG00000164307	ENST00000503921	ERAP1	96983135	96983340	CD4unstim_145579	ocr2openGene	PSO
immune	NaiveT_unsti	rs6651252	chr8	128556787	rs1561925	ENSG00000249375	ENST00000518376	CASC11	128556736	128557015	CD4unstim_185955	ocr2openGene	SLE
immune	NaiveT_unsti	rs13260060	chr8	70217452	rs4738079	ENSG00000221947	ENST00000519350	XKR9	70216991	70218356	CD4unstim_181023	ocr2openGene	MS
immune	NaiveT_unsti	rs33993564	chr5	150846579	rs111719118	ENSG00000086589	ENST00000521464	RBM22	150846181	150847419	CD4unstim_149299	openGene2openGene	IBD
immune	NaiveT_unsti	rs7725052	chr5	40486794	rs7720838	ENSG00000171522	ENST00000302472	PTGER4	40486397	40487088	CD4unstim_142166	ocr2openGene	CRO
immune	NaiveT_unsti	rs10883723	chr10	102503918	rs3818470	ENSG00000148840	ENST00000413464	PPRC1	102503668	102504098	CD4unstim_24233	openGene2openGene	ALG
immune	NaiveT_unsti	rs1194	chr6	35302802	rs9380501	ENSG00000198755	ENST00000490335	RPL10A	35302619	35303385	CD4unstim_153079	ocr2openGene	SLE
immune	NaiveT_unsti	rs10200159	chr2	55618001	rs34380337	ENSG00000068912	ENST00000691171	ERLEC1	55617499	55618083	CD4unstim_86154	openGene2openGene	VIT
immune	NaiveT_unsti	rs36014129	chr6	26199675	rs34961555	ENSG00000274750	ENST00000634733	H3C6	26199016	26200047	CD4unstim_152327	openGene2openGene	SLE
immune	NaiveT_unsti	rs34841270	chr8	128540606	rs34841270	ENSG00000249859	ENST00000665246	PVT1	128540364	128541339	CD4unstim_185950	ocr2openGene	CRO
immune	NaiveT_unsti	rs35164067	chr19	10436550	rs12983921	ENSG00000105401	ENST00000593124	CDC37	10436469	10436718	CD4unstim_79749	ocr2openGene	AS
immune	NaiveT_unsti	rs663743	chr11	64340263	rs663743	ENSG00000168071	ENST00000473405	CCDC88B	64339916	64340953	CD4unstim_30225	openGene2openGene	T1D
immune	NaiveT_unsti	rs28449958	chr16	28863226	rs62037367	ENSG00000177548	ENST00000564473	RABEP2	28863185	28864227	CD4unstim_65596	openGene2openGene	IBD
immune	NaiveT_unsti	rs4917129	chr7	50228447	rs748374	ENSG00000185811	ENST00000646110	IKZF1	50228202	50228516	CD4unstim_168834	ocr2openGene	CRO
immune	NaiveT_unsti	rs28449958	chr16	28822933	rs201131521	ENSG00000213658	ENST00000395461	LAT	28822507	28824671	CD4unstim_65593	openGene2openGene	IBD
immune	NaiveT_unsti	rs2066819	chr12	56299736	rs41423244	ENSG00000139645	ENST00000680026	ANKRD52	56299727	56300645	CD4unstim_40166	openGene2openGene	PSO
immune	NaiveT_unsti	rs34841270	chr8	128540606	rs34841270	ENSG00000249859	ENST00000661160	PVT1	128540364	128541339	CD4unstim_185950	ocr2openGene	CRO
immune	NaiveT_unsti	rs112111458	chr2	70852115	rs4852714	ENSG00000035141	ENST00000037869	FAM136A	70851713	70852116	CD4unstim_86975	ocr2openGene	ECZ
immune	NaiveT_unsti	rs112111458	chr2	70852115	rs4852714	ENSG00000035141	ENST00000430566	FAM136A	70851713	70852116	CD4unstim_86975	ocr2openGene	ECZ
immune	NaiveT_unsti	rs367569	chr16	11255821	rs243332	ENSG00000175643	ENST00000576027	RMI2	11254869	11256398	CD4unstim_65022	openGene2openGene	PSO
immune	NaiveT_unsti	rs12946510	chr17	39754115	rs2941522	ENSG00000161405	ENST00000535189	IKZF3	39753710	39755061	CD4unstim_70303	ocr2openGene	MS
immune	NaiveT_unsti	rs10903122	chr1	24978666	rs6600248	ENSG00000285823	ENST00000648363	LINC02793	24978628	24978911	CD4unstim_1256	ocr2openGene	CEL
immune	NaiveT_unsti	rs34841270	chr8	128540609	rs201242438	ENSG00000249859	ENST00000665721	PVT1	128540364	128541339	CD4unstim_185950	ocr2openGene	CRO
immune	NaiveT_unsti	rs1217382	chr1	113905292	rs971173	ENSG00000134242	ENST00000525799	PTPN22	113904341	113905784	CD4unstim_8606	openGene2openGene	CRO
immune	NaiveT_unsti	rs7723899	chr5	96950117	rs7733312	ENSG00000173221	ENST00000512469	GLRX	96950070	96950368	CD4unstim_145566	ocr2openGene	CRO
immune	NaiveT_unsti	rs10760123	chr9	120905538	rs10818485	ENSG00000056558	ENST00000546084	TRAF1	120905454	120905656	CD4unstim_192584	ocr2openGene	ALG
immune	NaiveT_unsti	rs2256814	chr20	63737451	rs2236510	ENSG00000101161	ENST00000266079	PRPF6	63737097	63737748	CD4unstim_104276	openGene2openGene	MS
immune	NaiveT_unsti	rs7187776	chr16	28824359	rs149808056	ENSG00000261832	ENST00000636017	ENSG00000261832	28822507	28824671	CD4unstim_65593	openGene2openGene	T1D
immune	NaiveT_unsti	rs1036207	chr5	142109462	rs6580223	ENSG00000013561	ENST00000394520	RNF14	142108358	142109728	CD4unstim_148935	openGene2openGene	MS
immune	NaiveT_unsti	rs9469899	chr6	34792177	rs6457791	ENSG00000137309	ENST00000311487	HMGA1	34791427	34792613	CD4unstim_153053	openGene2openGene	GD
immune	NaiveT_unsti	rs3197999	chr3	49333111	rs9883813	ENSG00000283189	ENST00000636166	ENSG00000283189	49333098	49333581	CD4unstim_111884	ocr2openGene	IBD
immune	NaiveT_unsti	rs34841270	chr8	128540609	rs201242438	ENSG00000249859	ENST00000669416	PVT1	128540364	128541339	CD4unstim_185950	ocr2openGene	CRO
immune	NaiveT_unsti	rs508970	chr11	61120529	rs671444	ENSG00000110446	ENST00000681882	SLC15A3	61120037	61121133	CD4unstim_29991	ocr2openGene	RA
immune	NaiveT_unsti	rs4690229	chr4	986676	rs4690220	ENSG00000127415	ENST00000652070	IDUA	986610	987599	CD4unstim_123720	openGene2openGene	SLE
immune	NaiveT_unsti	rs773125	chr12	56042145	rs1131017	ENSG00000065357	ENST00000546895	DGKA	56042036	56042447	CD4unstim_40136	openGene2openGene	RA
immune	NaiveT_unsti	rs4976646	chr5	177372991	rs10051765	ENSG00000213347	ENST00000502529	MXD3	177372312	177373263	CD4unstim_150707	openGene2openGene	MS
immune	NaiveT_unsti	rs533646	chr11	118699972	rs11371881	ENSG00000186166	ENST00000526463	CENATAC	118699504	118700092	CD4unstim_34328	openGene2openGene	MS
immune	NaiveT_unsti	rs1031034	chr4	101346296	rs2583391	ENSG00000109332	ENST00000505307	UBE2D3	101346285	101346539	CD4unstim_131184	openGene2openGene	VIT
immune	NaiveT_unsti	rs4690229	chr4	987108	rs11248061	ENSG00000185619	ENST00000427463	PCGF3	986610	987599	CD4unstim_123720	openGene2openGene	SLE
immune	NaiveT_unsti	rs41299637	chr1	201020316	rs11586763	ENSG00000118197	ENST00000436897	DDX59	201020280	201020464	CD4unstim_13924	openGene2openGene	AS
immune	NaiveT_unsti	rs35239809	chrX	79270623	rs6619800	ENSG00000078589	ENST00000475374	P2RY10	79270327	79270769	CD4unstim_195577	ocr2openGene	GD
immune	NaiveT_unsti	rs12946510	chr17	39813896	rs9909593	ENSG00000161405	ENST00000350532	IKZF3	39813462	39814301	CD4unstim_70314	ocr2openGene	MS
immune	NaiveT_unsti	rs6651252	chr8	128543682	rs17807904	ENSG00000254166	ENST00000641357	CASC19	128543520	128543900	CD4unstim_185953	ocr2openGene	SLE
immune	NaiveT_unsti	rs2038255	chr14	35122110	rs28365850	ENSG00000258938	ENST00000555918	ENSG00000258938	35121743	35122853	CD4unstim_56561	openGene2openGene	ECZ
immune	NaiveT_unsti	rs4690229	chr4	973657	rs13137144	ENSG00000127415	ENST00000514224	IDUA	972884	973926	CD4unstim_123718	openGene2openGene	SLE
immune	NaiveT_unsti	rs12482904	chr21	42415746	rs11700858	ENSG00000160185	ENST00000635189	UBASH3A	42414777	42415786	CD4unstim_107156	ocr2openGene	VIT
immune	NaiveT_unsti	rs2066819	chr12	56334216	rs2371494	ENSG00000135439	ENST00000257897	AGAP2	56333277	56334470	CD4unstim_40168	openGene2openGene	PSO
immune	NaiveT_unsti	rs6738825	chr2	197995704	rs1866664	ENSG00000115896	ENST00000487695	PLCL1	197995670	197995820	CD4unstim_98315	ocr2openGene	SLE
immune	NaiveT_unsti	rs444210	chr6	166957500	rs2149084	ENSG00000265828	ENST00000582614	MIR3939	166956078	166957575	CD4unstim_165174	openGene2openGene	CRO
immune	NaiveT_unsti	rs11755393	chr6	34792451	rs7769820	ENSG00000124562	ENST00000244520	SNRPC	34791427	34792613	CD4unstim_153053	openGene2openGene	SLE
immune	NaiveT_unsti	rs1031034	chr4	101346296	rs2583391	ENSG00000109332	ENST00000394804	UBE2D3	101346285	101346539	CD4unstim_131184	openGene2openGene	VIT
immune	NaiveT_unsti	rs1194	chr6	35302802	rs9380501	ENSG00000198755	ENST00000464112	RPL10A	35302619	35303385	CD4unstim_153079	ocr2openGene	SLE
immune	NaiveT_unsti	rs33993564	chr5	150846610	rs113199847	ENSG00000164587	ENST00000519690	RPS14	150846181	150847419	CD4unstim_149299	openGene2openGene	IBD
immune	NaiveT_unsti	rs7723899	chr5	96896546	chr5:96232250	ENSG00000247121	ENST00000660988	ENSG00000247121	96896231	96896744	CD4unstim_145559	openGene2openGene	CRO
immune	NaiveT_unsti	rs146029108	chr9	136363451	rs140876101	ENSG00000148384	ENST00000674513	INPP5E	136362963	136364105	CD4unstim_193407	openGene2openGene	CRO
immune	NaiveT_unsti	rs13260060	chr8	70217452	rs4738079	ENSG00000221947	ENST00000520092	XKR9	70216991	70218356	CD4unstim_181023	ocr2openGene	MS
immune	NaiveT_unsti	rs2304206	chr19	49665763	rs2304204	ENSG00000142541	ENST00000676556	RPL13A	49665277	49666088	CD4unstim_82129	openGene2openGene	VIT
immune	NaiveT_unsti	rs231779	chr2	203867991	rs231775	ENSG00000163600	ENST00000435193	ICOS	203867603	203868055	CD4unstim_98789	openGene2openGene	GD
immune	NaiveT_unsti	rs663743	chr11	64284975	rs2510066	ENSG00000256940	ENST00000538355	PPP1R14B-AS1	64284435	64285992	CD4unstim_30216	openGene2openGene	T1D
immune	NaiveT_unsti	rs773125	chr12	56042145	rs1131017	ENSG00000182796	ENST00000637951	TMEM198B	56042036	56042447	CD4unstim_40136	openGene2openGene	RA
immune	NaiveT_unsti	rs1516971	chr8	128540610	rs2392944	ENSG00000249859	ENST00000692980	PVT1	128540364	128541339	CD4unstim_185950	ocr2openGene	RA
immune	NaiveT_unsti	rs2066819	chr12	56299736	rs41423244	ENSG00000229117	ENST00000546591	RPL41	56299727	56300645	CD4unstim_40166	openGene2openGene	PSO
immune	NaiveT_unsti	rs6889239	chr5	151081488	rs960709	ENSG00000197043	ENST00000354546	ANXA6	151080367	151081557	CD4unstim_149308	ocr2openGene	SLE
immune	NaiveT_unsti	rs10760123	chr9	120904499	rs2241003	ENSG00000056558	ENST00000540010	TRAF1	120903796	120904564	CD4unstim_192583	ocr2openGene	ALG
immune	NaiveT_unsti	rs12232003	chr12	53180847	rs59218377	ENSG00000139626	ENST00000549196	ITGB7	53180038	53181377	CD4unstim_39869	openGene2openGene	T1D
immune	NaiveT_unsti	rs12445568	chr16	30985551	rs12443627	ENSG00000259874	ENST00000561866	ENSG00000259874	30985511	30985719	CD4unstim_65808	openGene2openGene	PSO
immune	NaiveT_unsti	rs2451258	chr6	159093746	rs654690	ENSG00000271913	ENST00000693265	TAGAP-AS1	159093643	159094123	CD4unstim_164786	openGene2openGene	PSO
immune	NaiveT_unsti	rs1250552	chr10	79286508	rs1250567	ENSG00000138326	ENST00000645195	RPS24	79286110	79287023	CD4unstim_22730	ocr2openGene	CEL
immune	NaiveT_unsti	rs56691573	chr7	28180193	rs849333	ENSG00000273433	ENST00000467897	ENSG00000273433	28179368	28181157	CD4unstim_167928	openGene2openGene	CRO
immune	NaiveT_unsti	rs7725052	chr5	40514650	rs6451513	ENSG00000171522	ENST00000509543	PTGER4	40514486	40515426	CD4unstim_142170	ocr2openGene	CRO
immune	NaiveT_unsti	rs663743	chr11	64284975	rs2510066	ENSG00000256940	ENST00000663760	PPP1R14B-AS1	64284435	64285992	CD4unstim_30216	openGene2openGene	T1D
immune	NaiveT_unsti	rs30187	chr5	96788627	rs30187	ENSG00000058729	ENST00000283109	RIOK2	96788511	96788712	CD4unstim_145549	openGene2openGene	AS
immune	NaiveT_unsti	rs3197999	chr3	49171432	rs4955420	ENSG00000067560	ENST00000265538	RHOA	49171060	49171831	CD4unstim_111879	openGene2openGene	IBD
immune	NaiveT_unsti	rs7723899	chr5	96983311	rs35304156	ENSG00000164307	ENST00000296754	ERAP1	96983135	96983340	CD4unstim_145579	ocr2openGene	CRO
immune	NaiveT_unsti	rs28449958	chr16	28864161	rs7193733	ENSG00000177548	ENST00000562475	RABEP2	28863185	28864227	CD4unstim_65596	openGene2openGene	IBD
immune	NaiveT_unsti	rs12946510	chr17	39813896	rs9909593	ENSG00000161405	ENST00000439016	IKZF3	39813462	39814301	CD4unstim_70314	ocr2openGene	MS
immune	NaiveT_unsti	rs3197999	chr3	49333111	rs9883813	ENSG00000283189	ENST00000638079	ENSG00000283189	49333098	49333581	CD4unstim_111884	ocr2openGene	IBD
immune	NaiveT_unsti	rs10200159	chr2	55618001	rs34380337	ENSG00000068912	ENST00000494373	ERLEC1	55617499	55618083	CD4unstim_86154	openGene2openGene	VIT
immune	NaiveT_unsti	rs1170436	chr16	68540161	rs1170442	ENSG00000286140	ENST00000306585	DERPC	68538733	68540286	CD4unstim_67302	openGene2openGene	SLE
immune	NaiveT_unsti	rs3748816	chr1	2585342	rs60733400	ENSG00000157881	ENST00000491212	PANK4	2585256	2586067	CD4unstim_207	openGene2openGene	CEL
immune	NaiveT_unsti	rs1048990	chr14	35292469	rs1048990	ENSG00000258704	ENST00000554945	SRP54-AS1	35291893	35292872	CD4unstim_56574	openGene2openGene	ALG
immune	NaiveT_unsti	rs10936599	chr3	169772158	rs3821383	ENSG00000239219	ENST00000483289	ENSG00000239219	169772141	169772324	CD4unstim_121764	openGene2openGene	CEL
immune	NaiveT_unsti	rs2110451	chr12	9761409	rs2071647	ENSG00000256442	ENST00000671276	ENSG00000256442	9761310	9761814	CD4unstim_35689	openGene2openGene	HT
immune	NaiveT_unsti	rs4917129	chr7	50267184	rs9656588	ENSG00000185811	ENST00000642219	IKZF1	50266434	50267542	CD4unstim_168837	ocr2openGene	CRO
immune	NaiveT_unsti	rs5758343	chr22	41381879	rs2234058	ENSG00000183864	ENST00000434408	TOB2	41381064	41382038	CD4unstim_108831	openGene2openGene	ALG
immune	NaiveT_unsti	rs2066819	chr12	56267121	rs60542959	ENSG00000170515	ENST00000553057	PA2G4	56266599	56267546	CD4unstim_40163	openGene2openGene	PSO
immune	NaiveT_unsti	rs444210	chr6	166956409	rs1044059	ENSG00000265828	ENST00000582614	MIR3939	166956078	166957575	CD4unstim_165174	openGene2openGene	CRO
immune	NaiveT_unsti	rs9469899	chr6	34793179	rs11755420	ENSG00000137309	ENST00000447654	HMGA1	34792970	34793180	CD4unstim_153055	openGene2openGene	GD
immune	NaiveT_unsti	rs6435203	chr2	203764087	rs10932019	ENSG00000173166	ENST00000374493	RAPH1	203763238	203764257	CD4unstim_98771	openGene2openGene	MS
immune	NaiveT_unsti	rs10250629	chr7	50148687	rs3891340	ENSG00000185811	ENST00000641948	IKZF1	50148084	50148871	CD4unstim_168815	ocr2openGene	VIT
immune	NaiveT_unsti	rs6651252	chr8	128540610	rs2392944	ENSG00000254166	ENST00000641073	CASC19	128540364	128541339	CD4unstim_185950	ocr2openGene	SLE
immune	NaiveT_unsti	rs7723899	chr5	96983315	chr5:96319019	ENSG00000164307	ENST00000443439	ERAP1	96983135	96983340	CD4unstim_145579	ocr2openGene	CRO
immune	NaiveT_unsti	rs773125	chr12	56042145	rs1131017	ENSG00000065357	ENST00000549085	DGKA	56042036	56042447	CD4unstim_40136	openGene2openGene	RA
immune	NaiveT_unsti	rs533646	chr11	118699988	rs523793	ENSG00000186166	ENST00000524670	CENATAC	118699504	118700092	CD4unstim_34328	openGene2openGene	MS
immune	NaiveT_unsti	rs773125	chr12	56042145	rs1131017	ENSG00000139531	ENST00000548274	SUOX	56042036	56042447	CD4unstim_40136	openGene2openGene	RA
immune	NaiveT_unsti	rs773125	chr12	56042145	rs1131017	ENSG00000139531	ENST00000551841	SUOX	56042036	56042447	CD4unstim_40136	openGene2openGene	RA
immune	NaiveT_unsti	rs1031034	chr4	101347783	rs2850328	ENSG00000109332	ENST00000350435	UBE2D3	101346848	101348449	CD4unstim_131186	openGene2openGene	VIT
immune	NaiveT_unsti	rs2066819	chr12	56300477	rs2695789	ENSG00000139645	ENST00000267116	ANKRD52	56299727	56300645	CD4unstim_40166	openGene2openGene	PSO
immune	NaiveT_unsti	rs2304206	chr19	49677009	rs975484	ENSG00000104870	ENST00000600273	FCGRT	49676612	49677604	CD4unstim_82131	openGene2openGene	VIT
immune	NaiveT_unsti	rs1217382	chr1	113905292	rs971173	ENSG00000134242	ENST00000359785	PTPN22	113904341	113905784	CD4unstim_8606	openGene2openGene	CRO
immune	NaiveT_unsti	rs28449958	chr16	28822933	rs201131521	ENSG00000213658	ENST00000566270	LAT	28822507	28824671	CD4unstim_65593	openGene2openGene	IBD
immune	NaiveT_unsti	rs11335233	chr3	188397444	rs9834159	ENSG00000285938	ENST00000648485	ENSG00000285938	188397440	188397821	CD4unstim_123128	ocr2openGene	HT
immune	NaiveT_unsti	rs5743618	chr4	38804475	rs5743562	ENSG00000174130	ENST00000381950	TLR6	38803998	38805355	CD4unstim_126268	openGene2openGene	ALG
immune	NaiveT_unsti	rs7187776	chr16	28824359	rs149808056	ENSG00000213658	ENST00000630764	LAT	28822507	28824671	CD4unstim_65593	openGene2openGene	T1D
immune	NaiveT_unsti	rs28449958	chr16	28863226	rs62037367	ENSG00000177548	ENST00000568703	RABEP2	28863185	28864227	CD4unstim_65596	openGene2openGene	IBD
immune	NaiveT_unsti	rs7187776	chr16	28824359	rs149808056	ENSG00000213658	ENST00000360872	LAT	28822507	28824671	CD4unstim_65593	openGene2openGene	T1D
immune	NaiveT_unsti	rs11590283	chr1	1308516	rs61766198	ENSG00000230415	ENST00000453732	LINC01786	1307769	1308829	CD4unstim_73	openGene2openGene	SLE
immune	NaiveT_unsti	rs13010713	chr2	181170465	rs4667114	ENSG00000115232	ENST00000478440	ITGA4	181170214	181170535	CD4unstim_95734	ocr2openGene	CEL
immune	NaiveT_unsti	rs12421615	chr11	64285685	rs887314	ENSG00000110011	ENST00000536006	DNAJC4	64284435	64285992	CD4unstim_30216	openGene2openGene	VIT
immune	NaiveT_unsti	rs36014129	chr6	26199675	rs34961555	ENSG00000124575	ENST00000244534	H1-3	26199016	26200047	CD4unstim_152327	openGene2openGene	SLE
immune	NaiveT_unsti	rs28449958	chr16	28824361	rs138159013	ENSG00000213658	ENST00000563964	LAT	28822507	28824671	CD4unstim_65593	openGene2openGene	IBD
immune	NaiveT_unsti	rs2196171	chr2	198042419	rs9712275	ENSG00000115896	ENST00000435320	PLCL1	198041774	198042738	CD4unstim_98324	ocr2openGene	SLE
immune	NaiveT_unsti	rs3748816	chr1	2585342	rs60733400	ENSG00000157881	ENST00000502770	PANK4	2585256	2586067	CD4unstim_207	openGene2openGene	CEL
immune	NaiveT_unsti	rs533646	chr11	118699988	rs523793	ENSG00000186166	ENST00000526463	CENATAC	118699504	118700092	CD4unstim_34328	openGene2openGene	MS
immune	NaiveT_unsti	rs5758343	chr22	41414166	rs132920	ENSG00000183864	ENST00000434408	TOB2	41413248	41414633	CD4unstim_108835	ocr2openGene	ALG
immune	NaiveT_unsti	rs533646	chr11	118700459	rs488141	ENSG00000186166	ENST00000524670	CENATAC	118700212	118700512	CD4unstim_34329	openGene2openGene	MS
immune	NaiveT_unsti	rs60542850	chr19	10380676	rs71297581	ENSG00000105376	ENST00000586004	ICAM5	10380143	10381089	CD4unstim_79734	openGene2openGene	IBD
immune	NaiveT_unsti	rs533646	chr11	118700414	rs658676	ENSG00000280502	ENST00000629083	Metazoa_SRP	118700212	118700512	CD4unstim_34329	openGene2openGene	MS
immune	NaiveT_unsti	rs11246217	chr11	613757	rs59115876	ENSG00000099834	ENST00000534311	CDHR5	613378	613910	CD4unstim_25815	openGene2openGene	SLE
immune	NaiveT_unsti	rs30187	chr5	96788627	rs30187	ENSG00000058729	ENST00000508991	RIOK2	96788511	96788712	CD4unstim_145549	openGene2openGene	AS
immune	NaiveT_unsti	rs1031034	chr4	101346296	rs2583391	ENSG00000109332	ENST00000357194	UBE2D3	101346285	101346539	CD4unstim_131184	openGene2openGene	VIT
immune	NaiveT_unsti	rs12232003	chr12	53180847	rs59218377	ENSG00000139626	ENST00000550743	ITGB7	53180038	53181377	CD4unstim_39869	openGene2openGene	T1D
immune	NaiveT_unsti	rs7723899	chr5	97009365	rs11414909	ENSG00000247121	ENST00000660988	ENSG00000247121	97008900	97009406	CD4unstim_145584	ocr2openGene	CRO
immune	NaiveT_unsti	rs773125	chr12	56042145	rs1131017	ENSG00000135414	ENST00000546799	GDF11	56042036	56042447	CD4unstim_40136	openGene2openGene	RA
immune	NaiveT_unsti	rs7725052	chr5	40514650	rs6451513	ENSG00000171522	ENST00000513635	PTGER4	40514486	40515426	CD4unstim_142170	ocr2openGene	CRO
immune	NaiveT_unsti	rs4690229	chr4	986676	rs4690220	ENSG00000127415	ENST00000514417	IDUA	986610	987599	CD4unstim_123720	openGene2openGene	SLE
immune	NaiveT_unsti	rs921650	chr17	39773563	rs2313430	ENSG00000186075	ENST00000584588	ZPBP2	39773461	39773611	CD4unstim_70306	ocr2openGene	ALG
immune	NaiveT_unsti	rs10876864	chr12	56042145	rs1131017	ENSG00000139645	ENST00000680026	ANKRD52	56042036	56042447	CD4unstim_40136	openGene2openGene	ALG
immune	NaiveT_unsti	rs73081554	chr3	58332737	rs180977001	ENSG00000163684	ENST00000466547	RPP14	58332576	58333844	CD4unstim_112272	openGene2openGene	RA
immune	NaiveT_unsti	rs773125	chr12	56042145	rs1131017	ENSG00000123353	ENST00000548974	ORMDL2	56042036	56042447	CD4unstim_40136	openGene2openGene	RA
immune	NaiveT_unsti	rs1516971	chr8	128540610	rs2392944	ENSG00000249859	ENST00000657211	PVT1	128540364	128541339	CD4unstim_185950	ocr2openGene	RA
immune	NaiveT_unsti	rs6738825	chr2	197995704	rs1866664	ENSG00000115896	ENST00000435320	PLCL1	197995670	197995820	CD4unstim_98315	ocr2openGene	SLE
immune	NaiveT_unsti	rs13010713	chr2	181197329	rs4233790	ENSG00000115232	ENST00000476089	ITGA4	181197183	181197396	CD4unstim_95740	ocr2openGene	CEL
immune	NaiveT_unsti	rs12421615	chr11	64285685	rs887314	ENSG00000257086	ENST00000545800	ENSG00000257086	64284435	64285992	CD4unstim_30216	openGene2openGene	VIT
immune	NaiveT_unsti	rs3783782	chr14	61477041	rs74577987	ENSG00000182107	ENST00000555868	TMEM30B	61476449	61477350	CD4unstim_58681	openGene2openGene	RA
immune	NaiveT_unsti	rs3197999	chr3	49333111	rs9883813	ENSG00000173402	ENST00000673708	DAG1	49333098	49333581	CD4unstim_111884	ocr2openGene	IBD
immune	NaiveT_unsti	rs4917129	chr7	50228447	rs748374	ENSG00000185811	ENST00000641948	IKZF1	50228202	50228516	CD4unstim_168834	ocr2openGene	CRO
immune	NaiveT_unsti	rs4976646	chr5	177372991	rs10051765	ENSG00000213347	ENST00000513169	MXD3	177372312	177373263	CD4unstim_150707	openGene2openGene	MS
immune	NaiveT_unsti	rs6435203	chr2	203764087	rs10932019	ENSG00000173166	ENST00000419464	RAPH1	203763238	203764257	CD4unstim_98771	openGene2openGene	MS
immune	NaiveT_unsti	rs1701704	chr12	56041628	rs705704	ENSG00000111540	ENST00000628569	RAB5B	56041485	56041965	CD4unstim_40135	openGene2openGene	T1D
immune	NaiveT_unsti	rs1036207	chr5	142110356	rs12653866	ENSG00000013561	ENST00000506938	RNF14	142110320	142110548	CD4unstim_148936	openGene2openGene	MS
immune	NaiveT_unsti	rs1170436	chr16	68530587	rs1645934	ENSG00000198373	ENST00000359154	WWP2	68529736	68530656	CD4unstim_67301	openGene2openGene	SLE
immune	NaiveT_unsti	rs2196171	chr2	197995704	rs1866664	ENSG00000115896	ENST00000428675	PLCL1	197995670	197995820	CD4unstim_98315	ocr2openGene	SLE
immune	NaiveT_unsti	rs444210	chr6	166956409	rs1044059	ENSG00000213066	ENST00000622353	CEP43	166956078	166957575	CD4unstim_165174	openGene2openGene	CRO
immune	NaiveT_unsti	rs10760123	chr9	120905538	rs10818485	ENSG00000056558	ENST00000373887	TRAF1	120905454	120905656	CD4unstim_192584	ocr2openGene	ALG
immune	NaiveT_unsti	rs28449958	chr16	28824361	rs138159013	ENSG00000213658	ENST00000395461	LAT	28822507	28824671	CD4unstim_65593	openGene2openGene	IBD
immune	NaiveT_unsti	rs6880778	chr5	40410833	rs6451493	ENSG00000171522	ENST00000514343	PTGER4	40410161	40410926	CD4unstim_142158	openGene2openGene	MS
immune	NaiveT_unsti	rs34841270	chr8	128540606	rs34841270	ENSG00000249859	ENST00000669416	PVT1	128540364	128541339	CD4unstim_185950	ocr2openGene	CRO
immune	NaiveT_unsti	rs11755393	chr6	34792385	rs7769961	ENSG00000124562	ENST00000374017	SNRPC	34791427	34792613	CD4unstim_153053	openGene2openGene	SLE
immune	NaiveT_unsti	rs12482904	chr21	42415746	rs11700858	ENSG00000160185	ENST00000398367	UBASH3A	42414777	42415786	CD4unstim_107156	ocr2openGene	VIT
immune	NaiveT_unsti	rs112006329	chr11	575408	rs56333810	ENSG00000177963	ENST00000526104	RIC8A	575375	576768	CD4unstim_25813	openGene2openGene	SLE
immune	NaiveT_unsti	rs12615545	chr2	181197329	rs4233790	ENSG00000289389	ENST00000686328	ENSG00000289389	181197183	181197396	CD4unstim_95740	ocr2openGene	AS
immune	NaiveT_unsti	rs1194	chr6	35260055	rs4713844	ENSG00000198755	ENST00000490335	RPL10A	35258878	35260334	CD4unstim_153073	openGene2openGene	SLE
immune	NaiveT_unsti	rs533646	chr11	118700314	rs541631	ENSG00000186166	ENST00000534656	CENATAC	118700212	118700512	CD4unstim_34329	openGene2openGene	MS
immune	NaiveT_unsti	rs2066819	chr12	56333921	rs80317430	ENSG00000135439	ENST00000257897	AGAP2	56333277	56334470	CD4unstim_40168	openGene2openGene	PSO
immune	NaiveT_unsti	rs1043101	chr11	35242423	rs932635	ENSG00000110436	ENST00000645659	SLC1A2	35242256	35242518	CD4unstim_28252	ocr2openGene	VIT
immune	NaiveT_unsti	rs4690229	chr4	987108	rs11248061	ENSG00000127415	ENST00000502829	IDUA	986610	987599	CD4unstim_123720	openGene2openGene	SLE
immune	NaiveT_unsti	rs6651252	chr8	128543682	rs17807904	ENSG00000254166	ENST00000641582	CASC19	128543520	128543900	CD4unstim_185953	ocr2openGene	SLE
immune	NaiveT_unsti	rs11643872	chr16	30958165	rs11643872	ENSG00000167394	ENST00000564456	ZNF668	30957452	30958409	CD4unstim_65806	openGene2openGene	GD
immune	NaiveT_unsti	rs28449958	chr16	28864161	rs7193733	ENSG00000177548	ENST00000561501	RABEP2	28863185	28864227	CD4unstim_65596	openGene2openGene	IBD
immune	NaiveT_unsti	rs3801810	chr7	26857820	rs3801807	ENSG00000273433	ENST00000467897	ENSG00000273433	26857428	26857922	CD4unstim_167847	openGene2openGene	CRO
immune	NaiveT_unsti	rs10036748	chr5	151081488	rs960709	ENSG00000197043	ENST00000517486	ANXA6	151080367	151081557	CD4unstim_149308	openGene2openGene	SLE
immune	NaiveT_unsti	rs33993564	chr5	150846690	rs33993564	ENSG00000086589	ENST00000521464	RBM22	150846181	150847419	CD4unstim_149299	openGene2openGene	IBD
immune	NaiveT_unsti	rs2066819	chr12	56267121	rs60542959	ENSG00000170515	ENST00000551061	PA2G4	56266599	56267546	CD4unstim_40163	openGene2openGene	PSO
immune	NaiveT_unsti	rs12946510	chr17	39754115	rs2941522	ENSG00000161405	ENST00000439167	IKZF3	39753710	39755061	CD4unstim_70303	ocr2openGene	MS
immune	NaiveT_unsti	rs1031034	chr4	101346296	rs2583391	ENSG00000245322	ENST00000501976	H2AZ1-DT	101346285	101346539	CD4unstim_131184	openGene2openGene	VIT
immune	NaiveT_unsti	rs6435203	chr2	203763605	rs12467195	ENSG00000173166	ENST00000439222	RAPH1	203763238	203764257	CD4unstim_98771	openGene2openGene	MS
immune	NaiveT_unsti	rs2910686	chr5	96983311	rs35304156	ENSG00000164307	ENST00000507154	ERAP1	96983135	96983340	CD4unstim_145579	ocr2openGene	PSO
immune	NaiveT_unsti	rs3197999	chr3	48518906	rs2267846	ENSG00000213689	ENST00000444177	TREX1	48518839	48519073	CD4unstim_111834	ocr2openGene	IBD
immune	NaiveT_unsti	rs773125	chr12	56042145	rs1131017	ENSG00000182796	ENST00000636428	TMEM198B	56042036	56042447	CD4unstim_40136	openGene2openGene	RA
immune	NaiveT_unsti	rs3783782	chr14	61452425	rs3825655	ENSG00000100644	ENST00000539097	HIF1A	61452376	61453013	CD4unstim_58674	openGene2openGene	RA
immune	NaiveT_unsti	rs1170436	chr16	68529840	rs1645936	ENSG00000141076	ENST00000567460	UTP4	68529736	68530656	CD4unstim_67301	openGene2openGene	SLE
immune	NaiveT_unsti	rs28449958	chr16	28822933	rs201131521	ENSG00000213658	ENST00000395456	LAT	28822507	28824671	CD4unstim_65593	openGene2openGene	IBD
immune	NaiveT_unsti	rs1031034	chr4	101346296	rs2583391	ENSG00000109332	ENST00000510129	UBE2D3	101346285	101346539	CD4unstim_131184	openGene2openGene	VIT
immune	NaiveT_unsti	rs6651252	chr8	128543682	rs17807904	ENSG00000254166	ENST00000641262	CASC19	128543520	128543900	CD4unstim_185953	ocr2openGene	SLE
immune	NaiveT_unsti	rs11246217	chr11	575408	rs56333810	ENSG00000177963	ENST00000526104	RIC8A	575375	576768	CD4unstim_25813	openGene2openGene	SLE
immune	NaiveT_unsti	rs533646	chr11	118689860	rs4938529	ENSG00000110375	ENST00000534788	UPK2	118689631	118690455	CD4unstim_34326	openGene2openGene	MS
immune	NaiveT_unsti	rs11675538	chr2	65431010	rs12993075	ENSG00000237638	ENST00000685506	LINC02245	65430465	65431776	CD4unstim_86727	openGene2openGene	UC
immune	NaiveT_unsti	rs1217382	chr1	113905292	rs971173	ENSG00000134242	ENST00000534519	PTPN22	113904341	113905784	CD4unstim_8606	openGene2openGene	CRO
immune	NaiveT_unsti	rs11335233	chr3	188400784	rs4686484	ENSG00000285938	ENST00000648485	ENSG00000285938	188400563	188400889	CD4unstim_123130	ocr2openGene	HT
immune	NaiveT_unsti	rs1463485	chr17	75855710	rs1463485	ENSG00000132475	ENST00000586270	H3-3B	75854946	75856272	CD4unstim_73208	openGene2openGene	SLE
immune	NaiveT_unsti	rs55836957	chr11	128291247	rs61907712	ENSG00000151702	ENST00000281428	FLI1	128291037	128291258	CD4unstim_34756	openGene2openGene	T1D
immune	NaiveT_unsti	rs7132277	chr12	123364549	rs7485502	ENSG00000111361	ENST00000537073	EIF2B1	123364358	123365994	CD4unstim_47216	openGene2openGene	MS
immune	NaiveT_unsti	rs10036748	chr5	151081488	rs960709	ENSG00000197043	ENST00000377751	ANXA6	151080367	151081557	CD4unstim_149308	openGene2openGene	SLE
immune	NaiveT_unsti	rs11755393	chr6	34792385	rs7769961	ENSG00000124562	ENST00000374018	SNRPC	34791427	34792613	CD4unstim_153053	openGene2openGene	SLE
immune	NaiveT_unsti	rs5987194	chrX	153953469	rs762653	ENSG00000184343	ENST00000430541	SRPK3	153953341	153953932	CD4unstim_197290	openGene2openGene	RA
immune	NaiveT_unsti	rs28449958	chr16	28824361	rs138159013	ENSG00000177548	ENST00000358201	RABEP2	28822507	28824671	CD4unstim_65593	openGene2openGene	IBD
immune	NaiveT_unsti	rs10876864	chr12	56080024	rs7297175	ENSG00000139579	ENST00000479016	NABP2	56078992	56080532	CD4unstim_40138	openGene2openGene	ALG
immune	NaiveT_unsti	rs947474	chr10	6348488	rs947474	ENSG00000170525	ENST00000640683	PFKFB3	6347748	6348747	CD4unstim_17385	openGene2openGene	RA
immune	NaiveT_unsti	rs4690229	chr4	973551	rs113075206	ENSG00000127415	ENST00000502910	IDUA	972884	973926	CD4unstim_123718	openGene2openGene	SLE
immune	NaiveT_unsti	rs9469899	chr6	34792177	rs6457791	ENSG00000137309	ENST00000447654	HMGA1	34791427	34792613	CD4unstim_153053	openGene2openGene	GD
immune	NaiveT_unsti	rs36014129	chr6	26189128	rs13204572	ENSG00000289447	ENST00000687171	ENSG00000289447	26188390	26189364	CD4unstim_152323	openGene2openGene	SLE
immune	NaiveT_unsti	rs1516971	chr8	128543286	rs2011527	ENSG00000249859	ENST00000517790	PVT1	128543246	128543417	CD4unstim_185952	ocr2openGene	RA
immune	NaiveT_unsti	rs231779	chr2	203869764	rs231779	ENSG00000163600	ENST00000435193	ICOS	203869562	203870204	CD4unstim_98791	openGene2openGene	GD
immune	NaiveT_unsti	rs33993564	chr5	150847077	rs10051924	ENSG00000164587	ENST00000401695	RPS14	150846181	150847419	CD4unstim_149299	openGene2openGene	IBD
immune	NaiveT_unsti	rs5758343	chr22	41414166	rs132920	ENSG00000183864	ENST00000327492	TOB2	41413248	41414633	CD4unstim_108835	ocr2openGene	ALG
immune	NaiveT_unsti	rs3748816	chr1	2592766	rs745368	ENSG00000157873	ENST00000480305	TNFRSF14	2592758	2592978	CD4unstim_210	openGene2openGene	CEL
immune	NaiveT_unsti	rs444210	chr6	166989912	rs2345571	ENSG00000026297	ENST00000028008	RNASET2	166989733	166989995	CD4unstim_165179	ocr2openGene	CRO
immune	NaiveT_unsti	rs1250552	chr10	79286508	rs1250567	ENSG00000138326	ENST00000482069	RPS24	79286110	79287023	CD4unstim_22730	ocr2openGene	CEL
immune	NaiveT_unsti	rs5758343	chr22	41381237	rs2234052	ENSG00000183864	ENST00000327492	TOB2	41381064	41382038	CD4unstim_108831	openGene2openGene	ALG
immune	NaiveT_unsti	rs8042861	chr15	90529758	rs113942266	ENSG00000184508	ENST00000559898	HDDC3	90529347	90530775	CD4unstim_64028	openGene2openGene	MS
immune	NaiveT_unsti	rs34841270	chr8	128543286	rs2011527	ENSG00000249859	ENST00000659326	PVT1	128543246	128543417	CD4unstim_185952	ocr2openGene	CRO
immune	NaiveT_unsti	rs1031034	chr4	101346296	rs2583391	ENSG00000109332	ENST00000338145	UBE2D3	101346285	101346539	CD4unstim_131184	openGene2openGene	VIT
immune	NaiveT_unsti	rs28449958	chr16	28822933	rs201131521	ENSG00000283845	ENST00000577590	MIR4721	28822507	28824671	CD4unstim_65593	openGene2openGene	IBD
immune	NaiveT_unsti	rs28449958	chr16	28863801	rs7198606	ENSG00000177548	ENST00000567483	RABEP2	28863185	28864227	CD4unstim_65596	openGene2openGene	IBD
immune	NaiveT_unsti	rs3197999	chr3	49333111	rs9883813	ENSG00000283189	ENST00000638014	ENSG00000283189	49333098	49333581	CD4unstim_111884	ocr2openGene	IBD
immune	NaiveT_unsti	rs73081554	chr3	58332750	rs185407974	ENSG00000163684	ENST00000295959	RPP14	58332576	58333844	CD4unstim_112272	openGene2openGene	RA
immune	NaiveT_unsti	rs11335233	chr3	188400437	rs4686483	ENSG00000285938	ENST00000648485	ENSG00000285938	188400210	188400438	CD4unstim_123129	ocr2openGene	HT
immune	NaiveT_unsti	rs2910686	chr5	96945339	rs7726445	ENSG00000164307	ENST00000503921	ERAP1	96945138	96945347	CD4unstim_145565	ocr2openGene	PSO
immune	NaiveT_unsti	rs7723899	chr5	96896438	rs2548538	ENSG00000164307	ENST00000503921	ERAP1	96896231	96896744	CD4unstim_145559	openGene2openGene	CRO
immune	NaiveT_unsti	rs533646	chr11	118699972	rs11371881	ENSG00000110375	ENST00000534788	UPK2	118699504	118700092	CD4unstim_34328	openGene2openGene	MS
immune	NaiveT_unsti	rs28449958	chr16	28863226	rs62037367	ENSG00000177548	ENST00000567483	RABEP2	28863185	28864227	CD4unstim_65596	openGene2openGene	IBD
immune	NaiveT_unsti	rs27293	chr5	96983311	rs35304156	ENSG00000164308	ENST00000508077	ERAP2	96983135	96983340	CD4unstim_145579	ocr2openGene	JIA
immune	NaiveT_unsti	rs77599401	chr1	206685302	rs181345810	ENSG00000162896	ENST00000487208	PIGR	206684688	206686276	CD4unstim_14286	openGene2openGene	T1D
immune	NaiveT_unsti	rs12087340	chr1	85276051	rs12068788	ENSG00000117155	ENST00000605755	SSX2IP	85275727	85277107	CD4unstim_5690	openGene2openGene	MS
immune	NaiveT_unsti	rs11246217	chr11	613757	rs59115876	ENSG00000099834	ENST00000531088	CDHR5	613378	613910	CD4unstim_25815	openGene2openGene	SLE
immune	NaiveT_unsti	rs663743	chr11	64285685	rs887314	ENSG00000288852	ENST00000688681	ENSG00000288852	64284435	64285992	CD4unstim_30216	openGene2openGene	T1D
immune	NaiveT_unsti	rs13010713	chr2	181197269	rs4666716	ENSG00000115232	ENST00000476089	ITGA4	181197183	181197396	CD4unstim_95740	ocr2openGene	CEL
immune	NaiveT_unsti	rs10876864	chr12	56080024	rs7297175	ENSG00000139579	ENST00000380198	NABP2	56078992	56080532	CD4unstim_40138	openGene2openGene	ALG
immune	NaiveT_unsti	rs9469899	chr6	34792107	rs6934662	ENSG00000137309	ENST00000311487	HMGA1	34791427	34792613	CD4unstim_153053	openGene2openGene	GD
immune	NaiveT_unsti	rs773125	chr12	56042145	rs1131017	ENSG00000065357	ENST00000549079	DGKA	56042036	56042447	CD4unstim_40136	openGene2openGene	RA
immune	NaiveT_unsti	rs10947428	chr6	33772183	rs57458255	ENSG00000161904	ENST00000514636	LEMD2	33771386	33772371	CD4unstim_153001	ocr2openGene	ALG
immune	NaiveT_unsti	rs28449958	chr16	28822933	rs201131521	ENSG00000213658	ENST00000630764	LAT	28822507	28824671	CD4unstim_65593	openGene2openGene	IBD
immune	NaiveT_unsti	rs3748816	chr1	2585342	rs60733400	ENSG00000157881	ENST00000378466	PANK4	2585256	2586067	CD4unstim_207	openGene2openGene	CEL
immune	NaiveT_unsti	rs4690229	chr4	973657	rs13137144	ENSG00000127415	ENST00000504568	IDUA	972884	973926	CD4unstim_123718	openGene2openGene	SLE
immune	NaiveT_unsti	rs3197999	chr3	48518906	rs2267846	ENSG00000213689	ENST00000456089	TREX1	48518839	48519073	CD4unstim_111834	ocr2openGene	IBD
immune	NaiveT_unsti	rs1031034	chr4	101346296	rs2583391	ENSG00000109332	ENST00000502563	UBE2D3	101346285	101346539	CD4unstim_131184	openGene2openGene	VIT
immune	NaiveT_unsti	rs112111458	chr2	70852115	rs4852714	ENSG00000035141	ENST00000460307	FAM136A	70851713	70852116	CD4unstim_86975	ocr2openGene	ECZ
immune	NaiveT_unsti	rs12946510	chr17	39813896	rs9909593	ENSG00000161405	ENST00000351680	IKZF3	39813462	39814301	CD4unstim_70314	ocr2openGene	MS
immune	NaiveT_unsti	rs12445568	chr16	30985551	rs12443627	ENSG00000176723	ENST00000618063	ZNF843	30985511	30985719	CD4unstim_65808	openGene2openGene	PSO
immune	NaiveT_unsti	rs30187	chr5	96788627	rs30187	ENSG00000058729	ENST00000510384	RIOK2	96788511	96788712	CD4unstim_145549	openGene2openGene	AS
immune	NaiveT_unsti	rs533646	chr11	118700414	rs658676	ENSG00000186166	ENST00000534656	CENATAC	118700212	118700512	CD4unstim_34329	openGene2openGene	MS
immune	NaiveT_unsti	rs34841270	chr8	128543286	rs2011527	ENSG00000249859	ENST00000690350	PVT1	128543246	128543417	CD4unstim_185952	ocr2openGene	CRO
immune	NaiveT_unsti	rs1860545	chr12	6337611	rs1860545	ENSG00000215039	ENST00000399492	CD27-AS1	6337189	6337645	CD4unstim_35369	openGene2openGene	AS
immune	NaiveT_unsti	rs1860545	chr12	6337611	rs1860545	ENSG00000215039	ENST00000669354	CD27-AS1	6337189	6337645	CD4unstim_35369	openGene2openGene	AS
immune	NaiveT_unsti	rs533646	chr11	118700414	rs658676	ENSG00000110375	ENST00000534788	UPK2	118700212	118700512	CD4unstim_34329	openGene2openGene	MS
immune	NaiveT_unsti	rs34841270	chr8	128540606	rs34841270	ENSG00000249859	ENST00000666842	PVT1	128540364	128541339	CD4unstim_185950	ocr2openGene	CRO
immune	NaiveT_unsti	rs1516971	chr8	128543286	rs2011527	ENSG00000249859	ENST00000657596	PVT1	128543246	128543417	CD4unstim_185952	ocr2openGene	RA
immune	NaiveT_unsti	rs2451258	chr6	159093746	rs654690	ENSG00000271913	ENST00000655636	TAGAP-AS1	159093643	159094123	CD4unstim_164786	openGene2openGene	PSO
immune	NaiveT_unsti	rs12946510	chr17	39813896	rs9909593	ENSG00000161405	ENST00000377958	IKZF3	39813462	39814301	CD4unstim_70314	ocr2openGene	MS
immune	NaiveT_unsti	rs27293	chr5	96945339	rs7726445	ENSG00000164308	ENST00000515387	ERAP2	96945138	96945347	CD4unstim_145565	ocr2openGene	JIA
immune	NaiveT_unsti	rs7723899	chr5	96983315	chr5:96319019	ENSG00000164307	ENST00000296754	ERAP1	96983135	96983340	CD4unstim_145579	ocr2openGene	CRO
immune	NaiveT_unsti	rs6651252	chr8	128543286	rs2011527	ENSG00000254166	ENST00000641357	CASC19	128543246	128543417	CD4unstim_185952	ocr2openGene	SLE
immune	NaiveT_unsti	rs5743618	chr4	38804579	rs5743560	ENSG00000174130	ENST00000381950	TLR6	38803998	38805355	CD4unstim_126268	openGene2openGene	ALG
immune	NaiveT_unsti	rs33993564	chr5	150846598	rs112483869	ENSG00000164587	ENST00000519690	RPS14	150846181	150847419	CD4unstim_149299	openGene2openGene	IBD
immune	NaiveT_unsti	rs6651252	chr8	128543286	rs2011527	ENSG00000254166	ENST00000641262	CASC19	128543246	128543417	CD4unstim_185952	ocr2openGene	SLE
immune	NaiveT_unsti	rs27293	chr5	96950117	rs7733312	ENSG00000247121	ENST00000665421	ENSG00000247121	96950070	96950368	CD4unstim_145566	ocr2openGene	JIA
immune	NaiveT_unsti	rs4976646	chr5	177372991	rs10051765	ENSG00000213347	ENST00000513063	MXD3	177372312	177373263	CD4unstim_150707	openGene2openGene	MS
immune	NaiveT_unsti	rs11755393	chr6	34792104	rs13215181	ENSG00000124562	ENST00000374017	SNRPC	34791427	34792613	CD4unstim_153053	openGene2openGene	SLE
immune	NaiveT_unsti	rs3783782	chr14	61452425	rs3825655	ENSG00000182107	ENST00000557163	TMEM30B	61452376	61453013	CD4unstim_58674	openGene2openGene	RA
immune	NaiveT_unsti	rs12232003	chr12	53198668	rs12824946	ENSG00000139631	ENST00000424990	CSAD	53198476	53199100	CD4unstim_39872	openGene2openGene	T1D
immune	NaiveT_unsti	rs7723899	chr5	96896636	rs200093446	ENSG00000247121	ENST00000660988	ENSG00000247121	96896231	96896744	CD4unstim_145559	openGene2openGene	CRO
immune	NaiveT_unsti	rs13260060	chr8	70217452	rs4738079	ENSG00000221947	ENST00000520273	XKR9	70216991	70218356	CD4unstim_181023	ocr2openGene	MS
immune	NaiveT_unsti	rs34841270	chr8	128537795	rs10112057	ENSG00000136997	ENST00000621592	MYC	128537749	128538011	CD4unstim_185949	ocr2openGene	CRO
immune	NaiveT_unsti	rs533646	chr11	118700414	rs658676	ENSG00000186166	ENST00000532132	CENATAC	118700212	118700512	CD4unstim_34329	openGene2openGene	MS
immune	NaiveT_unsti	rs3783782	chr14	61452984	rs2296275	ENSG00000182107	ENST00000557163	TMEM30B	61452376	61453013	CD4unstim_58674	openGene2openGene	RA
immune	NaiveT_unsti	rs7723899	chr5	96983311	rs35304156	ENSG00000164307	ENST00000507154	ERAP1	96983135	96983340	CD4unstim_145579	ocr2openGene	CRO
immune	NaiveT_unsti	rs7723899	chr5	96897102	rs2161657	ENSG00000058729	ENST00000511012	RIOK2	96896877	96897126	CD4unstim_145560	openGene2openGene	CRO
immune	NaiveT_unsti	rs4917129	chr7	50228447	rs748374	ENSG00000185811	ENST00000440768	IKZF1	50228202	50228516	CD4unstim_168834	ocr2openGene	CRO
immune	NaiveT_unsti	rs2066819	chr12	56300477	rs2695789	ENSG00000229117	ENST00000358888	RPL41	56299727	56300645	CD4unstim_40166	openGene2openGene	PSO
immune	NaiveT_unsti	rs533646	chr11	118658886	rs745663	ENSG00000280502	ENST00000629083	Metazoa_SRP	118658811	118659152	CD4unstim_34323	ocr2openGene	MS
immune	NaiveT_unsti	rs773125	chr12	56042145	rs1131017	ENSG00000139531	ENST00000356124	SUOX	56042036	56042447	CD4unstim_40136	openGene2openGene	RA
immune	NaiveT_unsti	rs4690229	chr4	987108	rs11248061	ENSG00000185619	ENST00000400151	PCGF3	986610	987599	CD4unstim_123720	openGene2openGene	SLE
immune	NaiveT_unsti	rs1920296	chr3	121835005	rs72421117	ENSG00000114023	ENST00000469967	FAM162A	121834584	121835830	CD4unstim_118398	openGene2openGene	MS
immune	NaiveT_unsti	rs663743	chr11	64284975	rs2510066	ENSG00000173264	ENST00000546139	GPR137	64284435	64285992	CD4unstim_30216	openGene2openGene	T1D
immune	NaiveT_unsti	rs6651252	chr8	128540610	rs2392944	ENSG00000254166	ENST00000642088	CASC19	128540364	128541339	CD4unstim_185950	ocr2openGene	SLE
immune	NaiveT_unsti	rs12946510	chr17	39813896	rs9909593	ENSG00000161405	ENST00000377944	IKZF3	39813462	39814301	CD4unstim_70314	ocr2openGene	MS
immune	NaiveT_unsti	rs1194	chr6	35298454	rs9380500	ENSG00000198755	ENST00000490335	RPL10A	35298211	35298528	CD4unstim_153076	openGene2openGene	SLE
immune	NaiveT_unsti	rs1217382	chr1	113905292	rs971173	ENSG00000134242	ENST00000529045	PTPN22	113904341	113905784	CD4unstim_8606	openGene2openGene	CRO
immune	NaiveT_unsti	rs5743618	chr4	38804398	rs5743563	ENSG00000174130	ENST00000381950	TLR6	38803998	38805355	CD4unstim_126268	openGene2openGene	ALG
immune	NaiveT_unsti	rs1043101	chr11	35242423	rs932635	ENSG00000110436	ENST00000645984	SLC1A2	35242256	35242518	CD4unstim_28252	ocr2openGene	VIT
immune	NaiveT_unsti	rs7132277	chr12	123364549	rs7485502	ENSG00000111361	ENST00000539951	EIF2B1	123364358	123365994	CD4unstim_47216	openGene2openGene	MS
immune	NaiveT_unsti	rs34841270	chr8	128540609	rs201242438	ENSG00000249859	ENST00000664214	PVT1	128540364	128541339	CD4unstim_185950	ocr2openGene	CRO
immune	NaiveT_unsti	rs12946510	chr17	39813896	rs9909593	ENSG00000161405	ENST00000394189	IKZF3	39813462	39814301	CD4unstim_70314	ocr2openGene	MS
immune	NaiveT_unsti	rs1217382	chr1	113905292	rs971173	ENSG00000163349	ENST00000503968	HIPK1	113904341	113905784	CD4unstim_8606	openGene2openGene	CRO
immune	NaiveT_unsti	rs73081554	chr3	58332737	rs180977001	ENSG00000163684	ENST00000445193	RPP14	58332576	58333844	CD4unstim_112272	openGene2openGene	RA
immune	NaiveT_unsti	rs1860545	chr12	6337611	rs1860545	ENSG00000215039	ENST00000536388	CD27-AS1	6337189	6337645	CD4unstim_35369	openGene2openGene	AS
immune	NaiveT_unsti	rs1250563	chr10	79286508	rs1250567	ENSG00000138326	ENST00000372360	RPS24	79286110	79287023	CD4unstim_22730	ocr2openGene	CRO
immune	NaiveT_unsti	rs55836957	chr11	128291247	rs61907712	ENSG00000151702	ENST00000608303	FLI1	128291037	128291258	CD4unstim_34756	openGene2openGene	T1D
immune	NaiveT_unsti	rs2304206	chr19	49677009	rs975484	ENSG00000104870	ENST00000595677	FCGRT	49676612	49677604	CD4unstim_82131	openGene2openGene	VIT
immune	NaiveT_unsti	rs3197999	chr3	49333111	rs9883813	ENSG00000173402	ENST00000496474	DAG1	49333098	49333581	CD4unstim_111884	ocr2openGene	IBD
immune	NaiveT_unsti	rs7665090	chr4	102630911	rs7690700	ENSG00000109323	ENST00000514430	MANBA	102630492	102631252	CD4unstim_131255	ocr2openGene	MS
immune	NaiveT_unsti	rs12087340	chr1	85276285	rs12562182	ENSG00000117155	ENST00000342203	SSX2IP	85275727	85277107	CD4unstim_5690	openGene2openGene	MS
immune	NaiveT_unsti	rs112006329	chr11	575408	rs56333810	ENSG00000177542	ENST00000529066	SLC25A22	575375	576768	CD4unstim_25813	openGene2openGene	SLE
immune	NaiveT_unsti	rs561079	chr11	128759487	rs672149	ENSG00000245008	ENST00000647054	ENSG00000245008	128759424	128759733	CD4unstim_34877	openGene2openGene	VIT
immune	NaiveT_unsti	rs34840245	chr6	34673301	rs35286877	ENSG00000124562	ENST00000474635	SNRPC	34673196	34673439	CD4unstim_153048	openGene2openGene	SLE
immune	NaiveT_unsti	rs9469899	chr6	34792385	rs7769961	ENSG00000137309	ENST00000447654	HMGA1	34791427	34792613	CD4unstim_153053	openGene2openGene	GD
immune	NaiveT_unsti	rs34841270	chr8	128540606	rs34841270	ENSG00000249859	ENST00000651587	PVT1	128540364	128541339	CD4unstim_185950	ocr2openGene	CRO
immune	NaiveT_unsti	rs34840245	chr6	34673301	rs35286877	ENSG00000124562	ENST00000374017	SNRPC	34673196	34673439	CD4unstim_153048	openGene2openGene	SLE
immune	NaiveT_unsti	rs1250552	chr10	79286508	rs1250567	ENSG00000138326	ENST00000475468	RPS24	79286110	79287023	CD4unstim_22730	ocr2openGene	CEL
immune	NaiveT_unsti	rs2017445	chr12	56041628	rs705704	ENSG00000273890	ENST00000615146	ENSG00000273890	56041485	56041965	CD4unstim_40135	openGene2openGene	VIT
immune	NaiveT_unsti	rs34841270	chr8	128540609	rs201242438	ENSG00000249859	ENST00000518528	PVT1	128540364	128541339	CD4unstim_185950	ocr2openGene	CRO
immune	NaiveT_unsti	rs57209021	chr17	68168506	rs11656886	ENSG00000070540	ENST00000589316	WIPI1	68168385	68169541	CD4unstim_72506	ocr2openGene	T1D
immune	NaiveT_unsti	rs4690229	chr4	986676	rs4690220	ENSG00000185619	ENST00000470161	PCGF3	986610	987599	CD4unstim_123720	openGene2openGene	SLE
immune	NaiveT_unsti	rs34841270	chr8	128543682	rs17807904	ENSG00000249859	ENST00000665246	PVT1	128543520	128543900	CD4unstim_185953	ocr2openGene	CRO
immune	NaiveT_unsti	rs8079075	chr17	39868045	rs112880843	ENSG00000161405	ENST00000583368	IKZF3	39868037	39868363	CD4unstim_70321	openGene2openGene	SLE
immune	NaiveT_unsti	rs2451258	chr6	159094045	rs2451279	ENSG00000271913	ENST00000656128	TAGAP-AS1	159093643	159094123	CD4unstim_164786	openGene2openGene	PSO
immune	NaiveT_unsti	rs1031034	chr4	101346296	rs2583391	ENSG00000245322	ENST00000507494	H2AZ1-DT	101346285	101346539	CD4unstim_131184	openGene2openGene	VIT
immune	NaiveT_unsti	rs6651252	chr8	128540610	rs2392944	ENSG00000254166	ENST00000641357	CASC19	128540364	128541339	CD4unstim_185950	ocr2openGene	SLE
immune	NaiveT_unsti	rs1031034	chr4	101347783	rs2850328	ENSG00000109332	ENST00000504211	UBE2D3	101346848	101348449	CD4unstim_131186	openGene2openGene	VIT
immune	NaiveT_unsti	rs12232003	chr12	53180847	rs59218377	ENSG00000139626	ENST00000589179	ITGB7	53180038	53181377	CD4unstim_39869	openGene2openGene	T1D
immune	NaiveT_unsti	rs740474	chr5	141636721	rs1421896	ENSG00000081791	ENST00000432126	DELE1	141636257	141638066	CD4unstim_148890	openGene2openGene	ALG
immune	NaiveT_unsti	rs11246217	chr11	613757	rs59115876	ENSG00000279672	ENST00000623846	ENSG00000279672	613378	613910	CD4unstim_25815	openGene2openGene	SLE
immune	NaiveT_unsti	rs3197999	chr3	49171432	rs4955420	ENSG00000067560	ENST00000678921	RHOA	49171060	49171831	CD4unstim_111879	openGene2openGene	IBD
immune	NaiveT_unsti	rs663743	chr11	64285685	rs887314	ENSG00000256940	ENST00000538355	PPP1R14B-AS1	64284435	64285992	CD4unstim_30216	openGene2openGene	T1D
immune	NaiveT_unsti	rs11755393	chr6	34792107	rs6934662	ENSG00000124562	ENST00000374017	SNRPC	34791427	34792613	CD4unstim_153053	openGene2openGene	SLE
immune	NaiveT_unsti	rs3783782	chr14	61477041	rs74577987	ENSG00000182107	ENST00000554497	TMEM30B	61476449	61477350	CD4unstim_58681	openGene2openGene	RA
immune	NaiveT_unsti	rs2451258	chr6	159094045	rs2451279	ENSG00000271913	ENST00000688282	TAGAP-AS1	159093643	159094123	CD4unstim_164786	openGene2openGene	PSO
immune	NaiveT_unsti	rs2233424	chr6	44265183	rs2233434	ENSG00000137216	ENST00000323267	TMEM63B	44264832	44265909	CD4unstim_153609	openGene2openGene	RA
immune	NaiveT_unsti	rs6651252	chr8	128537795	rs10112057	ENSG00000249375	ENST00000502463	CASC11	128537749	128538011	CD4unstim_185949	ocr2openGene	SLE
immune	NaiveT_unsti	rs9926533	chr16	31074149	rs2303222	ENSG00000103496	ENST00000613541	STX4	31074119	31075057	CD4unstim_65815	openGene2openGene	SLE
immune	NaiveT_unsti	rs4976646	chr5	177363161	rs67111717	ENSG00000213347	ENST00000427908	MXD3	177362622	177363450	CD4unstim_150704	openGene2openGene	MS
immune	NaiveT_unsti	rs11246217	chr11	575408	rs56333810	ENSG00000177542	ENST00000625752	SLC25A22	575375	576768	CD4unstim_25813	openGene2openGene	SLE
immune	NaiveT_unsti	rs1701704	chr12	56041628	rs705704	ENSG00000139645	ENST00000551023	ANKRD52	56041485	56041965	CD4unstim_40135	openGene2openGene	T1D
immune	NaiveT_unsti	rs28449958	chr16	28824361	rs138159013	ENSG00000213658	ENST00000562472	LAT	28822507	28824671	CD4unstim_65593	openGene2openGene	IBD
immune	NaiveT_unsti	rs4690229	chr4	986676	rs4690220	ENSG00000185619	ENST00000484141	PCGF3	986610	987599	CD4unstim_123720	openGene2openGene	SLE
immune	NaiveT_unsti	rs9469899	chr6	34792451	rs7769820	ENSG00000137309	ENST00000447654	HMGA1	34791427	34792613	CD4unstim_153053	openGene2openGene	GD
immune	NaiveT_unsti	rs112006329	chr11	575800	rs34793529	ENSG00000177225	ENST00000354286	GATD1	575375	576768	CD4unstim_25813	openGene2openGene	SLE
immune	NaiveT_unsti	rs444210	chr6	166957483	rs2149083	ENSG00000213066	ENST00000622353	CEP43	166956078	166957575	CD4unstim_165174	openGene2openGene	CRO
immune	NaiveT_unsti	rs12720356	chr19	10380329	rs2304257	ENSG00000167807	ENST00000493771	ENSG00000167807	10380143	10381089	CD4unstim_79734	openGene2openGene	T1D
immune	NaiveT_unsti	rs33993564	chr5	150847024	rs10058943	ENSG00000086589	ENST00000521594	RBM22	150846181	150847419	CD4unstim_149299	openGene2openGene	IBD
immune	NaiveT_unsti	rs1217382	chr1	113905292	rs971173	ENSG00000134242	ENST00000460620	PTPN22	113904341	113905784	CD4unstim_8606	openGene2openGene	CRO
immune	NaiveT_unsti	rs11154801	chr6	135497759	rs13197384	ENSG00000216519	ENST00000403956	ENSG00000216519	135497232	135498610	CD4unstim_162980	openGene2openGene	MS
immune	NaiveT_unsti	rs1031034	chr4	101346296	rs2583391	ENSG00000245322	ENST00000666876	H2AZ1-DT	101346285	101346539	CD4unstim_131184	openGene2openGene	VIT
immune	NaiveT_unsti	rs7132277	chr12	123364549	rs7485502	ENSG00000111361	ENST00000543940	EIF2B1	123364358	123365994	CD4unstim_47216	openGene2openGene	MS
immune	NaiveT_unsti	rs28449958	chr16	28864161	rs7193733	ENSG00000177548	ENST00000567483	RABEP2	28863185	28864227	CD4unstim_65596	openGene2openGene	IBD
immune	NaiveT_unsti	rs533646	chr11	118700314	rs541631	ENSG00000110375	ENST00000534788	UPK2	118700212	118700512	CD4unstim_34329	openGene2openGene	MS
immune	NaiveT_unsti	rs12232003	chr12	53180847	rs59218377	ENSG00000139626	ENST00000549462	ITGB7	53180038	53181377	CD4unstim_39869	openGene2openGene	T1D
immune	NaiveT_unsti	rs34841270	chr8	128540606	rs34841270	ENSG00000249859	ENST00000664214	PVT1	128540364	128541339	CD4unstim_185950	ocr2openGene	CRO
immune	NaiveT_unsti	rs12615545	chr2	181197557	rs4666717	ENSG00000289389	ENST00000686328	ENSG00000289389	181197486	181197795	CD4unstim_95741	ocr2openGene	AS
immune	NaiveT_unsti	rs28449958	chr16	28863883	rs11864750	ENSG00000177548	ENST00000567483	RABEP2	28863185	28864227	CD4unstim_65596	openGene2openGene	IBD
immune	NaiveT_unsti	rs231725	chr2	203909720	rs3116518	ENSG00000173166	ENST00000423104	RAPH1	203909174	203909971	CD4unstim_98796	ocr2openGene	VIT
immune	NaiveT_unsti	rs112006329	chr11	613757	rs59115876	ENSG00000279672	ENST00000623846	ENSG00000279672	613378	613910	CD4unstim_25815	openGene2openGene	SLE
immune	NaiveT_unsti	rs3783782	chr14	61461588	rs59078142	ENSG00000182107	ENST00000555868	TMEM30B	61461013	61461754	CD4unstim_58676	openGene2openGene	RA
immune	NaiveT_unsti	rs1194	chr6	35298454	rs9380500	ENSG00000232909	ENST00000452048	ENSG00000232909	35298211	35298528	CD4unstim_153076	openGene2openGene	SLE
immune	NaiveT_unsti	rs112111458	chr2	70852115	rs4852714	ENSG00000233849	ENST00000445084	ENSG00000233849	70851713	70852116	CD4unstim_86975	ocr2openGene	ECZ
immune	NaiveT_unsti	rs11246217	chr11	575408	rs56333810	ENSG00000177542	ENST00000533385	SLC25A22	575375	576768	CD4unstim_25813	openGene2openGene	SLE
immune	NaiveT_unsti	rs2910686	chr5	96950117	rs7733312	ENSG00000164307	ENST00000507154	ERAP1	96950070	96950368	CD4unstim_145566	ocr2openGene	PSO
immune	NaiveT_unsti	rs33993564	chr5	150846598	rs112483869	ENSG00000086589	ENST00000521464	RBM22	150846181	150847419	CD4unstim_149299	openGene2openGene	IBD
immune	NaiveT_unsti	rs1860545	chr12	6341779	rs767455	ENSG00000139190	ENST00000535180	VAMP1	6341579	6341923	CD4unstim_35372	openGene2openGene	AS
immune	NaiveT_unsti	rs7723899	chr5	96983311	rs35304156	ENSG00000164307	ENST00000508227	ERAP1	96983135	96983340	CD4unstim_145579	ocr2openGene	CRO
immune	NaiveT_unsti	rs1170436	chr16	68530545	rs1645975	ENSG00000198373	ENST00000359154	WWP2	68529736	68530656	CD4unstim_67301	openGene2openGene	SLE
immune	NaiveT_unsti	rs12946510	chr17	39754115	rs2941522	ENSG00000161405	ENST00000377945	IKZF3	39753710	39755061	CD4unstim_70303	ocr2openGene	MS
immune	NaiveT_unsti	rs13010713	chr2	181131318	rs13010713	ENSG00000115232	ENST00000233573	ITGA4	181131237	181132074	CD4unstim_95721	ocr2openGene	CEL
immune	NaiveT_unsti	rs7723899	chr5	96896995	rs2548535	ENSG00000058729	ENST00000511012	RIOK2	96896877	96897126	CD4unstim_145560	openGene2openGene	CRO
immune	NaiveT_unsti	rs1170436	chr16	68530221	rs1728770	ENSG00000132612	ENST00000254950	VPS4A	68529736	68530656	CD4unstim_67301	openGene2openGene	SLE
immune	NaiveT_unsti	rs773125	chr12	56042145	rs1131017	ENSG00000182796	ENST00000635977	TMEM198B	56042036	56042447	CD4unstim_40136	openGene2openGene	RA
immune	NaiveT_unsti	rs1250552	chr10	79286508	rs1250567	ENSG00000138326	ENST00000478655	RPS24	79286110	79287023	CD4unstim_22730	ocr2openGene	CEL
immune	NaiveT_unsti	rs231779	chr2	203867991	rs231775	ENSG00000163600	ENST00000316386	ICOS	203867603	203868055	CD4unstim_98789	openGene2openGene	GD
immune	NaiveT_unsti	rs2466028	chr8	127196837	rs2456455	ENSG00000136997	ENST00000652288	MYC	127196647	127197355	CD4unstim_185850	openGene2openGene	GD
immune	NaiveT_unsti	rs34841270	chr8	128543682	rs17807904	ENSG00000249859	ENST00000666842	PVT1	128543520	128543900	CD4unstim_185953	ocr2openGene	CRO
immune	NaiveT_unsti	rs55836957	chr11	128291247	rs61907712	ENSG00000151702	ENST00000429175	FLI1	128291037	128291258	CD4unstim_34756	openGene2openGene	T1D
immune	NaiveT_unsti	rs6651252	chr8	128540610	rs2392944	ENSG00000254166	ENST00000641584	CASC19	128540364	128541339	CD4unstim_185950	ocr2openGene	SLE
immune	NaiveT_unsti	rs1031034	chr4	101346296	rs2583391	ENSG00000109332	ENST00000394803	UBE2D3	101346285	101346539	CD4unstim_131184	openGene2openGene	VIT
immune	NaiveT_unsti	rs5743618	chr4	38783057	rs10034903	ENSG00000174130	ENST00000381950	TLR6	38782905	38783156	CD4unstim_126266	openGene2openGene	ALG
immune	NaiveT_unsti	rs2066819	chr12	56334353	rs79824801	ENSG00000135439	ENST00000257897	AGAP2	56333277	56334470	CD4unstim_40168	openGene2openGene	PSO
immune	NaiveT_unsti	rs73081554	chr3	58332750	rs185407974	ENSG00000163684	ENST00000445193	RPP14	58332576	58333844	CD4unstim_112272	openGene2openGene	RA
immune	NaiveT_unsti	rs3197999	chr3	49171432	rs4955420	ENSG00000067560	ENST00000678200	RHOA	49171060	49171831	CD4unstim_111879	openGene2openGene	IBD
immune	NaiveT_unsti	rs12199481	chr6	158939454	rs12198180	ENSG00000092820	ENST00000367075	EZR	158939341	158940103	CD4unstim_164767	ocr2openGene	SLE
immune	NaiveT_unsti	rs7708392	chr5	151081488	rs960709	ENSG00000197043	ENST00000517486	ANXA6	151080367	151081557	CD4unstim_149308	openGene2openGene	SLE
immune	NaiveT_unsti	rs34841270	chr8	128543286	rs2011527	ENSG00000136997	ENST00000641252	MYC	128543246	128543417	CD4unstim_185952	ocr2openGene	CRO
immune	NaiveT_unsti	rs11755393	chr6	34792806	rs7752522	ENSG00000124562	ENST00000474635	SNRPC	34792664	34792843	CD4unstim_153054	openGene2openGene	SLE
immune	NaiveT_unsti	rs1031034	chr4	101347783	rs2850328	ENSG00000138821	ENST00000683412	SLC39A8	101346848	101348449	CD4unstim_131186	openGene2openGene	VIT
immune	NaiveT_unsti	rs28449958	chr16	28824361	rs138159013	ENSG00000213658	ENST00000630764	LAT	28822507	28824671	CD4unstim_65593	openGene2openGene	IBD
immune	NaiveT_unsti	rs149010539	chr3	48504480	rs114743756	ENSG00000164051	ENST00000438370	CCDC51	48503747	48504593	CD4unstim_111830	openGene2openGene	CRO
immune	NaiveT_unsti	rs663743	chr11	64340005	rs479777	ENSG00000168071	ENST00000479965	CCDC88B	64339916	64340953	CD4unstim_30225	openGene2openGene	T1D
immune	NaiveT_unsti	rs7824394	chr8	80376690	rs952557	ENSG00000277604	ENST00000516058	Y_RNA	80376483	80376690	CD4unstim_181947	ocr2openGene	ALG
immune	NaiveT_unsti	rs59716545	chr17	39864166	rs1453559	ENSG00000131748	ENST00000578686	STARD3	39863792	39864474	CD4unstim_70319	openGene2openGene	RA
immune	NaiveT_unsti	rs7132277	chr12	123364549	rs7485502	ENSG00000086598	ENST00000544188	TMED2	123364358	123365994	CD4unstim_47216	openGene2openGene	MS
immune	NaiveT_unsti	rs2066819	chr12	56300477	rs2695789	ENSG00000139645	ENST00000680693	ANKRD52	56299727	56300645	CD4unstim_40166	openGene2openGene	PSO
immune	NaiveT_unsti	rs34841270	chr8	128543286	rs2011527	ENSG00000249859	ENST00000669416	PVT1	128543246	128543417	CD4unstim_185952	ocr2openGene	CRO
immune	NaiveT_unsti	rs773125	chr12	56042145	rs1131017	ENSG00000139531	ENST00000394115	SUOX	56042036	56042447	CD4unstim_40136	openGene2openGene	RA
immune	NaiveT_unsti	rs10903122	chr1	24978666	rs6600248	ENSG00000285823	ENST00000648660	LINC02793	24978628	24978911	CD4unstim_1256	ocr2openGene	CEL
immune	NaiveT_unsti	rs1920296	chr3	121835005	rs72421117	ENSG00000114023	ENST00000684791	FAM162A	121834584	121835830	CD4unstim_118398	openGene2openGene	MS
immune	NaiveT_unsti	rs10947428	chr6	33697243	rs60340121	ENSG00000197251	ENST00000477984	LINC00336	33697143	33697481	CD4unstim_152993	openGene2openGene	ALG
immune	NaiveT_unsti	rs533646	chr11	118699972	rs11371881	ENSG00000280502	ENST00000629083	Metazoa_SRP	118699504	118700092	CD4unstim_34328	openGene2openGene	MS
immune	NaiveT_unsti	rs10175798	chr2	30225478	rs906868	ENSG00000119801	ENST00000495673	YPEL5	30225027	30225695	CD4unstim_84216	ocr2openGene	RA
immune	NaiveT_unsti	rs2038255	chr14	35122110	rs28365850	ENSG00000100906	ENST00000555371	NFKBIA	35121743	35122853	CD4unstim_56561	openGene2openGene	ECZ
immune	NaiveT_unsti	rs28449958	chr16	28863883	rs11864750	ENSG00000177548	ENST00000562475	RABEP2	28863185	28864227	CD4unstim_65596	openGene2openGene	IBD
immune	NaiveT_unsti	rs5987194	chrX	153953469	rs762653	ENSG00000180879	ENST00000370085	SSR4	153953341	153953932	CD4unstim_197290	openGene2openGene	RA
immune	NaiveT_unsti	rs5987194	chrX	153953469	rs762653	ENSG00000180879	ENST00000471880	SSR4	153953341	153953932	CD4unstim_197290	openGene2openGene	RA
immune	NaiveT_unsti	rs6889239	chr5	151081488	rs960709	ENSG00000197043	ENST00000517486	ANXA6	151080367	151081557	CD4unstim_149308	openGene2openGene	SLE
immune	NaiveT_unsti	rs2451258	chr6	159093746	rs654690	ENSG00000271913	ENST00000665423	TAGAP-AS1	159093643	159094123	CD4unstim_164786	openGene2openGene	PSO
immune	NaiveT_unsti	rs6435203	chr2	203764087	rs10932019	ENSG00000173166	ENST00000439222	RAPH1	203763238	203764257	CD4unstim_98771	openGene2openGene	MS
immune	NaiveT_unsti	rs7187776	chr16	28864161	rs7193733	ENSG00000169682	ENST00000334536	SPNS1	28863185	28864227	CD4unstim_65596	openGene2openGene	T1D
immune	NaiveT_unsti	rs773125	chr12	56042145	rs1131017	ENSG00000182796	ENST00000692833	TMEM198B	56042036	56042447	CD4unstim_40136	openGene2openGene	RA
immune	NaiveT_unsti	rs10200159	chr2	55618001	rs34380337	ENSG00000115239	ENST00000406687	ASB3	55617499	55618083	CD4unstim_86154	openGene2openGene	VIT
immune	NaiveT_unsti	rs4690229	chr4	987108	rs11248061	ENSG00000185619	ENST00000362003	PCGF3	986610	987599	CD4unstim_123720	openGene2openGene	SLE
immune	NaiveT_unsti	rs34841270	chr8	128537795	rs10112057	ENSG00000136997	ENST00000524013	MYC	128537749	128538011	CD4unstim_185949	ocr2openGene	CRO
immune	NaiveT_unsti	rs1516971	chr8	128543682	rs17807904	ENSG00000249859	ENST00000522963	PVT1	128543520	128543900	CD4unstim_185953	ocr2openGene	RA
immune	NaiveT_unsti	rs34841270	chr8	128537795	rs10112057	ENSG00000136997	ENST00000520751	MYC	128537749	128538011	CD4unstim_185949	ocr2openGene	CRO
immune	NaiveT_unsti	rs34841270	chr8	128543286	rs2011527	ENSG00000249375	ENST00000519071	CASC11	128543246	128543417	CD4unstim_185952	ocr2openGene	CRO
immune	NaiveT_unsti	rs78037977	chr1	172746562	rs78037977	ENSG00000120334	ENST00000460816	CENPL	172746165	172746777	CD4unstim_10591	ocr2openGene	VIT
immune	NaiveT_unsti	rs13010713	chr2	181198152	rs12616042	ENSG00000115232	ENST00000233573	ITGA4	181198126	181199115	CD4unstim_95742	ocr2openGene	CEL
immune	NaiveT_unsti	rs28449958	chr16	28822933	rs201131521	ENSG00000213658	ENST00000563964	LAT	28822507	28824671	CD4unstim_65593	openGene2openGene	IBD
immune	NaiveT_unsti	rs7665090	chr4	102630752	rs7665854	ENSG00000109323	ENST00000644965	MANBA	102630492	102631252	CD4unstim_131255	ocr2openGene	MS
immune	NaiveT_unsti	rs1170436	chr16	68530221	rs1728770	ENSG00000141076	ENST00000562237	UTP4	68529736	68530656	CD4unstim_67301	openGene2openGene	SLE
immune	NaiveT_unsti	rs10250629	chr7	50148687	rs3891340	ENSG00000185811	ENST00000346667	IKZF1	50148084	50148871	CD4unstim_168815	ocr2openGene	VIT
immune	NaiveT_unsti	rs8054198	chr16	10944503	rs8054198	ENSG00000122299	ENST00000572870	ZC3H7A	10944153	10944999	CD4unstim_64999	openGene2openGene	SLE
immune	NaiveT_unsti	rs8054198	chr16	10944503	rs8054198	ENSG00000122299	ENST00000396516	ZC3H7A	10944153	10944999	CD4unstim_64999	openGene2openGene	SLE
immune	NaiveT_unsti	rs41299637	chr1	201020316	rs11586763	ENSG00000118197	ENST00000331314	DDX59	201020280	201020464	CD4unstim_13924	openGene2openGene	AS
immune	NaiveT_unsti	rs28449958	chr16	28863801	rs7198606	ENSG00000177548	ENST00000568703	RABEP2	28863185	28864227	CD4unstim_65596	openGene2openGene	IBD
immune	NaiveT_unsti	rs7948458	chr11	2151600	rs7948458	ENSG00000149043	ENST00000479276	SYT8	2151491	2152269	CD4unstim_25956	openGene2openGene	T1D
immune	NaiveT_unsti	rs5743618	chr4	38805707	rs45588337	ENSG00000174130	ENST00000381950	TLR6	38805431	38805869	CD4unstim_126269	openGene2openGene	ALG
immune	NaiveT_unsti	rs1920296	chr3	121835005	rs72421117	ENSG00000114023	ENST00000689215	FAM162A	121834584	121835830	CD4unstim_118398	openGene2openGene	MS
immune	NaiveT_unsti	rs1048990	chr14	35292469	rs1048990	ENSG00000258704	ENST00000688072	SRP54-AS1	35291893	35292872	CD4unstim_56574	openGene2openGene	ALG
immune	NaiveT_unsti	rs4690229	chr4	987108	rs11248061	ENSG00000127415	ENST00000514417	IDUA	986610	987599	CD4unstim_123720	openGene2openGene	SLE
immune	NaiveT_unsti	rs12482904	chr21	42415746	rs11700858	ENSG00000160185	ENST00000635108	UBASH3A	42414777	42415786	CD4unstim_107156	ocr2openGene	VIT
immune	NaiveT_unsti	rs12232003	chr12	53180847	rs59218377	ENSG00000139626	ENST00000551887	ITGB7	53180038	53181377	CD4unstim_39869	openGene2openGene	T1D
immune	NaiveT_unsti	rs6651252	chr8	128543286	rs2011527	ENSG00000254166	ENST00000521815	CASC19	128543246	128543417	CD4unstim_185952	ocr2openGene	SLE
immune	NaiveT_unsti	rs7132277	chr12	123043858	rs655293	ENSG00000130921	ENST00000538888	MTRFR	123043332	123044320	CD4unstim_47188	ocr2openGene	MS
immune	NaiveT_unsti	rs2066819	chr12	56267121	rs60542959	ENSG00000170515	ENST00000550166	PA2G4	56266599	56267546	CD4unstim_40163	openGene2openGene	PSO
immune	NaiveT_unsti	rs2236262	chr14	68816170	rs194746	ENSG00000289626	ENST00000692406	ENSG00000289626	68816152	68816977	CD4unstim_59074	ocr2openGene	MS
immune	NaiveT_unsti	rs10876864	chr12	56080024	rs7297175	ENSG00000139579	ENST00000341463	NABP2	56078992	56080532	CD4unstim_40138	openGene2openGene	ALG
immune	NaiveT_unsti	rs3197999	chr3	48518906	rs2267846	ENSG00000213689	ENST00000492235	TREX1	48518839	48519073	CD4unstim_111834	ocr2openGene	IBD
immune	NaiveT_unsti	rs4690229	chr4	973657	rs13137144	ENSG00000127415	ENST00000509744	IDUA	972884	973926	CD4unstim_123718	openGene2openGene	SLE
immune	NaiveT_unsti	rs7132277	chr12	123034319	rs641760	ENSG00000130921	ENST00000536130	MTRFR	123033934	123034553	CD4unstim_47186	ocr2openGene	MS
immune	NaiveT_unsti	rs28449958	chr16	28822933	rs201131521	ENSG00000213658	ENST00000564277	LAT	28822507	28824671	CD4unstim_65593	openGene2openGene	IBD
immune	NaiveT_unsti	rs1701704	chr12	56041628	rs705704	ENSG00000139645	ENST00000680693	ANKRD52	56041485	56041965	CD4unstim_40135	openGene2openGene	T1D
immune	NaiveT_unsti	rs59716545	chr17	39863805	rs35564481	ENSG00000131748	ENST00000583639	STARD3	39863792	39864474	CD4unstim_70319	openGene2openGene	RA
immune	NaiveT_unsti	rs13153019	chr5	177357438	rs4976688	ENSG00000169220	ENST00000502731	RGS14	177357328	177358295	CD4unstim_150702	openGene2openGene	ALG
immune	NaiveT_unsti	rs78521699	chr6	2903350	rs2236276	ENSG00000021355	ENST00000380739	SERPINB1	2902497	2903657	CD4unstim_151046	openGene2openGene	VIT
immune	NaiveT_unsti	rs12232003	chr12	53198668	rs12824946	ENSG00000139631	ENST00000437073	CSAD	53198476	53199100	CD4unstim_39872	openGene2openGene	T1D
immune	NaiveT_unsti	rs2304206	chr19	49665614	rs2304206	ENSG00000142541	ENST00000467825	RPL13A	49665277	49666088	CD4unstim_82129	openGene2openGene	VIT
immune	NaiveT_unsti	rs6651252	chr8	128540610	rs2392944	ENSG00000254166	ENST00000641582	CASC19	128540364	128541339	CD4unstim_185950	ocr2openGene	SLE
immune	NaiveT_unsti	rs10036748	chr5	151081488	rs960709	ENSG00000197043	ENST00000519644	ANXA6	151080367	151081557	CD4unstim_149308	ocr2openGene	SLE
immune	NaiveT_unsti	rs545979	chr18	54269165	rs3017302	ENSG00000176624	ENST00000592416	MEX3C	54268955	54270602	CD4unstim_76524	openGene2openGene	PSO
immune	NaiveT_unsti	rs10250629	chr7	50148687	rs3891340	ENSG00000185811	ENST00000343574	IKZF1	50148084	50148871	CD4unstim_168815	ocr2openGene	VIT
immune	NaiveT_unsti	rs34841270	chr8	128540609	rs201242438	ENSG00000249859	ENST00000666842	PVT1	128540364	128541339	CD4unstim_185950	ocr2openGene	CRO
immune	NaiveT_unsti	rs663743	chr11	64285685	rs887314	ENSG00000173264	ENST00000546139	GPR137	64284435	64285992	CD4unstim_30216	openGene2openGene	T1D
immune	NaiveT_unsti	rs57209021	chr17	68168506	rs11656886	ENSG00000070540	ENST00000262139	WIPI1	68168385	68169541	CD4unstim_72506	ocr2openGene	T1D
immune	NaiveT_unsti	rs1860545	chr12	6337611	rs1860545	ENSG00000215039	ENST00000537003	CD27-AS1	6337189	6337645	CD4unstim_35369	openGene2openGene	AS
immune	NaiveT_unsti	rs6651252	chr8	128543286	rs2011527	ENSG00000254166	ENST00000641584	CASC19	128543246	128543417	CD4unstim_185952	ocr2openGene	SLE
immune	NaiveT_unsti	rs6651252	chr8	128543682	rs17807904	ENSG00000254166	ENST00000521815	CASC19	128543520	128543900	CD4unstim_185953	ocr2openGene	SLE
immune	NaiveT_unsti	rs112111458	chr2	70852115	rs4852714	ENSG00000035141	ENST00000498665	FAM136A	70851713	70852116	CD4unstim_86975	ocr2openGene	ECZ
immune	NaiveT_unsti	rs13088318	chr3	101467181	rs4683917	ENSG00000174173	ENST00000495642	TRMT10C	101466580	101467817	CD4unstim_116257	ocr2openGene	ALG
immune	NaiveT_unsti	rs12482904	chr21	42415746	rs11700858	ENSG00000160185	ENST00000634453	UBASH3A	42414777	42415786	CD4unstim_107156	ocr2openGene	VIT
immune	NaiveT_unsti	rs1031034	chr4	101346296	rs2583391	ENSG00000109332	ENST00000508238	UBE2D3	101346285	101346539	CD4unstim_131184	openGene2openGene	VIT
immune	NaiveT_unsti	rs73081554	chr3	58332750	rs185407974	ENSG00000163684	ENST00000466547	RPP14	58332576	58333844	CD4unstim_112272	openGene2openGene	RA
immune	NaiveT_unsti	rs12482904	chr21	42415746	rs11700858	ENSG00000160185	ENST00000635325	UBASH3A	42414777	42415786	CD4unstim_107156	ocr2openGene	VIT
immune	NaiveT_unsti	rs5743618	chr4	38783012	rs10012017	ENSG00000174130	ENST00000381950	TLR6	38782905	38783156	CD4unstim_126266	openGene2openGene	ALG
immune	NaiveT_unsti	rs13088318	chr3	101513249	rs55749605	ENSG00000174173	ENST00000309922	TRMT10C	101512224	101513646	CD4unstim_116261	openGene2openGene	ALG
immune	NaiveT_unsti	rs1950897	chr14	68293424	rs1950897	ENSG00000289626	ENST00000692406	ENSG00000289626	68293348	68293765	CD4unstim_58997	ocr2openGene	RA
immune	NaiveT_unsti	rs7132277	chr12	123364549	rs7485502	ENSG00000111361	ENST00000452159	EIF2B1	123364358	123365994	CD4unstim_47216	openGene2openGene	MS
immune	NaiveT_unsti	rs10200159	chr2	55618001	rs34380337	ENSG00000068912	ENST00000692786	ERLEC1	55617499	55618083	CD4unstim_86154	openGene2openGene	VIT
immune	NaiveT_unsti	rs773125	chr12	56042145	rs1131017	ENSG00000065357	ENST00000551739	DGKA	56042036	56042447	CD4unstim_40136	openGene2openGene	RA
immune	NaiveT_unsti	rs2304206	chr19	49665670	rs2304205	ENSG00000201675	ENST00000364805	SNORD32A	49665277	49666088	CD4unstim_82129	openGene2openGene	VIT
immune	NaiveT_unsti	rs3748816	chr1	2585342	rs60733400	ENSG00000157881	ENST00000514922	PANK4	2585256	2586067	CD4unstim_207	openGene2openGene	CEL
immune	NaiveT_unsti	rs13010713	chr2	181197557	rs4666717	ENSG00000115232	ENST00000465522	ITGA4	181197486	181197795	CD4unstim_95741	ocr2openGene	CEL
immune	NaiveT_unsti	rs3197999	chr3	50292395	rs1076872	ENSG00000114388	ENST00000493907	NPRL2	50291979	50292794	CD4unstim_111947	openGene2openGene	IBD
immune	NaiveT_unsti	rs5987194	chrX	153953469	rs762653	ENSG00000184343	ENST00000370104	SRPK3	153953341	153953932	CD4unstim_197290	openGene2openGene	RA
immune	NaiveT_unsti	rs28449958	chr16	28822933	rs201131521	ENSG00000213658	ENST00000562472	LAT	28822507	28824671	CD4unstim_65593	openGene2openGene	IBD
immune	NaiveT_unsti	rs10250629	chr7	50148687	rs3891340	ENSG00000185811	ENST00000615491	IKZF1	50148084	50148871	CD4unstim_168815	ocr2openGene	VIT
immune	NaiveT_unsti	rs6435203	chr2	203763605	rs12467195	ENSG00000173166	ENST00000374493	RAPH1	203763238	203764257	CD4unstim_98771	openGene2openGene	MS
immune	NaiveT_unsti	rs1250552	chr10	79286508	rs1250567	ENSG00000138326	ENST00000646254	RPS24	79286110	79287023	CD4unstim_22730	ocr2openGene	CEL
immune	NaiveT_unsti	rs9926533	chr16	31074149	rs2303222	ENSG00000103496	ENST00000487411	STX4	31074119	31075057	CD4unstim_65815	openGene2openGene	SLE
immune	NaiveT_unsti	rs1860545	chr12	6337611	rs1860545	ENSG00000215039	ENST00000535639	CD27-AS1	6337189	6337645	CD4unstim_35369	openGene2openGene	AS
immune	NaiveT_unsti	rs28449958	chr16	28824361	rs138159013	ENSG00000176476	ENST00000567564	SGF29	28822507	28824671	CD4unstim_65593	openGene2openGene	IBD
immune	NaiveT_unsti	rs1031034	chr4	101347783	rs2850328	ENSG00000109332	ENST00000502404	UBE2D3	101346848	101348449	CD4unstim_131186	openGene2openGene	VIT
immune	NaiveT_unsti	rs12232003	chr12	53180847	rs59218377	ENSG00000139626	ENST00000552972	ITGB7	53180038	53181377	CD4unstim_39869	openGene2openGene	T1D
immune	NaiveT_unsti	rs28449958	chr16	28863226	rs62037367	ENSG00000177548	ENST00000564579	RABEP2	28863185	28864227	CD4unstim_65596	openGene2openGene	IBD
immune	NaiveT_unsti	rs6889239	chr5	151081488	rs960709	ENSG00000197043	ENST00000377751	ANXA6	151080367	151081557	CD4unstim_149308	openGene2openGene	SLE
immune	NaiveT_unsti	rs12142199	chr1	1308516	rs61766198	ENSG00000230415	ENST00000434139	LINC01786	1307769	1308829	CD4unstim_73	openGene2openGene	SLE
immune	NaiveT_unsti	rs7679	chr20	45934368	rs1057208	ENSG00000198026	ENST00000494955	ZNF335	45933696	45935595	CD4unstim_103505	openGene2openGene	SLE
immune	NaiveT_unsti	rs28449958	chr16	28863226	rs62037367	ENSG00000177548	ENST00000562475	RABEP2	28863185	28864227	CD4unstim_65596	openGene2openGene	IBD
immune	NaiveT_unsti	rs1031034	chr4	101347783	rs2850328	ENSG00000109332	ENST00000508476	UBE2D3	101346848	101348449	CD4unstim_131186	openGene2openGene	VIT
immune	NaiveT_unsti	rs12482904	chr21	42415746	rs11700858	ENSG00000160185	ENST00000319294	UBASH3A	42414777	42415786	CD4unstim_107156	ocr2openGene	VIT
immune	NaiveT_unsti	rs12482904	chr21	42415746	rs11700858	ENSG00000160185	ENST00000291535	UBASH3A	42414777	42415786	CD4unstim_107156	ocr2openGene	VIT
immune	NaiveT_unsti	rs1048990	chr14	35292469	rs1048990	ENSG00000258704	ENST00000556705	SRP54-AS1	35291893	35292872	CD4unstim_56574	openGene2openGene	ALG
immune	NaiveT_unsti	rs11755393	chr6	34792451	rs7769820	ENSG00000124562	ENST00000374018	SNRPC	34791427	34792613	CD4unstim_153053	openGene2openGene	SLE
immune	NaiveT_unsti	rs3197999	chr3	49333111	rs9883813	ENSG00000173402	ENST00000515359	DAG1	49333098	49333581	CD4unstim_111884	ocr2openGene	IBD
immune	NaiveT_unsti	rs773125	chr12	56042145	rs1131017	ENSG00000182796	ENST00000487582	TMEM198B	56042036	56042447	CD4unstim_40136	openGene2openGene	RA
immune	NaiveT_unsti	rs4976646	chr5	177372991	rs10051765	ENSG00000213347	ENST00000503782	MXD3	177372312	177373263	CD4unstim_150707	openGene2openGene	MS
immune	NaiveT_unsti	rs6435203	chr2	203764087	rs10932019	ENSG00000173166	ENST00000418114	RAPH1	203763238	203764257	CD4unstim_98771	openGene2openGene	MS
immune	NaiveT_unsti	rs11755393	chr6	34792806	rs7752522	ENSG00000124562	ENST00000374017	SNRPC	34792664	34792843	CD4unstim_153054	openGene2openGene	SLE
immune	NaiveT_unsti	rs7187776	chr16	28863801	rs7198606	ENSG00000169682	ENST00000334536	SPNS1	28863185	28864227	CD4unstim_65596	openGene2openGene	T1D
immune	NaiveT_unsti	rs12720356	chr19	10380329	rs2304257	ENSG00000167807	ENST00000452032	ENSG00000167807	10380143	10381089	CD4unstim_79734	openGene2openGene	T1D
immune	NaiveT_unsti	rs947474	chr10	6348488	rs947474	ENSG00000170525	ENST00000625260	PFKFB3	6347748	6348747	CD4unstim_17385	openGene2openGene	RA
immune	NaiveT_unsti	rs1516971	chr8	128540610	rs2392944	ENSG00000249859	ENST00000657596	PVT1	128540364	128541339	CD4unstim_185950	ocr2openGene	RA
immune	NaiveT_unsti	rs1516971	chr8	128543286	rs2011527	ENSG00000249859	ENST00000522963	PVT1	128543246	128543417	CD4unstim_185952	ocr2openGene	RA
immune	NaiveT_unsti	rs12421615	chr11	64284975	rs2510066	ENSG00000110011	ENST00000536006	DNAJC4	64284435	64285992	CD4unstim_30216	openGene2openGene	VIT
immune	NaiveT_unsti	rs34841270	chr8	128540609	rs201242438	ENSG00000249859	ENST00000656491	PVT1	128540364	128541339	CD4unstim_185950	ocr2openGene	CRO
immune	NaiveT_unsti	rs34841270	chr8	128543682	rs17807904	ENSG00000249859	ENST00000667204	PVT1	128543520	128543900	CD4unstim_185953	ocr2openGene	CRO
immune	NaiveT_unsti	rs34841270	chr8	128543286	rs2011527	ENSG00000249859	ENST00000651587	PVT1	128543246	128543417	CD4unstim_185952	ocr2openGene	CRO
immune	NaiveT_unsti	rs2910686	chr5	96950117	rs7733312	ENSG00000164307	ENST00000296754	ERAP1	96950070	96950368	CD4unstim_145566	ocr2openGene	PSO
immune	NaiveT_unsti	rs444210	chr6	166989912	rs2345571	ENSG00000026297	ENST00000476238	RNASET2	166989733	166989995	CD4unstim_165179	ocr2openGene	CRO
immune	NaiveT_unsti	rs78521699	chr6	2903278	rs12192148	ENSG00000021355	ENST00000490094	SERPINB1	2902497	2903657	CD4unstim_151046	openGene2openGene	VIT
immune	NaiveT_unsti	rs444210	chr6	166989912	rs2345571	ENSG00000026297	ENST00000683333	RNASET2	166989733	166989995	CD4unstim_165179	ocr2openGene	CRO
immune	NaiveT_unsti	rs1043101	chr11	35247353	rs9633870	ENSG00000110436	ENST00000645984	SLC1A2	35247344	35248221	CD4unstim_28254	ocr2openGene	VIT
immune	NaiveT_unsti	rs4976646	chr5	177357447	rs4976689	ENSG00000213347	ENST00000439742	MXD3	177357328	177358295	CD4unstim_150702	openGene2openGene	MS
immune	NaiveT_unsti	rs33993564	chr5	150847337	rs17111376	ENSG00000086589	ENST00000521464	RBM22	150846181	150847419	CD4unstim_149299	openGene2openGene	IBD
immune	NaiveT_unsti	rs10200159	chr2	55618001	rs34380337	ENSG00000068912	ENST00000691217	ERLEC1	55617499	55618083	CD4unstim_86154	openGene2openGene	VIT
immune	NaiveT_unsti	rs1031034	chr4	101347783	rs2850328	ENSG00000109332	ENST00000505207	UBE2D3	101346848	101348449	CD4unstim_131186	openGene2openGene	VIT
immune	NaiveT_unsti	rs1031034	chr4	101347783	rs2850328	ENSG00000109332	ENST00000508635	UBE2D3	101346848	101348449	CD4unstim_131186	openGene2openGene	VIT
immune	NaiveT_unsti	rs17323934	chr7	26864711	rs17323934	ENSG00000122592	ENST00000519842	HOXA7	26863617	26864967	CD4unstim_167851	openGene2openGene	T1D
immune	NaiveT_unsti	rs7132277	chr12	123043858	rs655293	ENSG00000130921	ENST00000253233	MTRFR	123043332	123044320	CD4unstim_47188	ocr2openGene	MS
immune	NaiveT_unsti	rs12421615	chr11	64285685	rs887314	ENSG00000288852	ENST00000688681	ENSG00000288852	64284435	64285992	CD4unstim_30216	openGene2openGene	VIT
immune	NaiveT_unsti	rs59593577	chr11	95688666	rs56095240	ENSG00000149218	ENST00000278505	ENDOD1	95688503	95689371	CD4unstim_32167	ocr2openGene	ALG
immune	NaiveT_unsti	rs6651252	chr8	128540610	rs2392944	ENSG00000254166	ENST00000521815	CASC19	128540364	128541339	CD4unstim_185950	ocr2openGene	SLE
immune	NaiveT_unsti	rs28449958	chr16	28863883	rs11864750	ENSG00000177548	ENST00000564579	RABEP2	28863185	28864227	CD4unstim_65596	openGene2openGene	IBD
immune	NaiveT_unsti	rs7512552	chr1	150487216	rs3840449	ENSG00000143420	ENST00000503345	ENSA	150486975	150487684	CD4unstim_9226	openGene2openGene	ECZ
immune	NaiveT_unsti	rs28449958	chr16	28822933	rs201131521	ENSG00000176476	ENST00000569581	SGF29	28822507	28824671	CD4unstim_65593	openGene2openGene	IBD
immune	NaiveT_unsti	rs2304206	chr19	49665763	rs2304204	ENSG00000200530	ENST00000363660	SNORD35B	49665277	49666088	CD4unstim_82129	openGene2openGene	VIT
immune	NaiveT_unsti	rs2066819	chr12	56300477	rs2695789	ENSG00000139645	ENST00000681390	ANKRD52	56299727	56300645	CD4unstim_40166	openGene2openGene	PSO
immune	NaiveT_unsti	rs2451258	chr6	159094045	rs2451279	ENSG00000271913	ENST00000659798	TAGAP-AS1	159093643	159094123	CD4unstim_164786	openGene2openGene	PSO
immune	NaiveT_unsti	rs12087340	chr1	85276474	rs1060843	ENSG00000117155	ENST00000605755	SSX2IP	85275727	85277107	CD4unstim_5690	openGene2openGene	MS
immune	NaiveT_unsti	rs2304206	chr19	49665670	rs2304205	ENSG00000142541	ENST00000477613	RPL13A	49665277	49666088	CD4unstim_82129	openGene2openGene	VIT
immune	NaiveT_unsti	rs533646	chr11	118689861	rs4938530	ENSG00000186166	ENST00000580556	CENATAC	118689631	118690455	CD4unstim_34326	openGene2openGene	MS
immune	NaiveT_unsti	rs1170436	chr16	68529840	rs1645936	ENSG00000132612	ENST00000254950	VPS4A	68529736	68530656	CD4unstim_67301	openGene2openGene	SLE
immune	NaiveT_unsti	rs7187776	chr16	28824359	rs149808056	ENSG00000178952	ENST00000565012	TUFM	28822507	28824671	CD4unstim_65593	openGene2openGene	T1D
immune	NaiveT_unsti	rs1048990	chr14	35122110	rs28365850	ENSG00000258704	ENST00000689842	SRP54-AS1	35121743	35122853	CD4unstim_56561	openGene2openGene	ALG
immune	NaiveT_unsti	rs7187776	chr16	28824359	rs149808056	ENSG00000178952	ENST00000313511	TUFM	28822507	28824671	CD4unstim_65593	openGene2openGene	T1D
immune	NaiveT_unsti	rs4252665	chr17	39819340	rs58075375	ENSG00000161405	ENST00000583368	IKZF3	39819279	39819792	CD4unstim_70315	ocr2openGene	SLE
immune	NaiveT_unsti	rs533646	chr11	118700459	rs488141	ENSG00000186166	ENST00000526463	CENATAC	118700212	118700512	CD4unstim_34329	openGene2openGene	MS
immune	NaiveT_unsti	rs12087340	chr1	85276285	rs12562182	ENSG00000142875	ENST00000470673	PRKACB	85275727	85277107	CD4unstim_5690	openGene2openGene	MS
immune	NaiveT_unsti	rs28449958	chr16	28863801	rs7198606	ENSG00000177548	ENST00000564473	RABEP2	28863185	28864227	CD4unstim_65596	openGene2openGene	IBD
immune	NaiveT_unsti	rs27293	chr5	96950117	rs7733312	ENSG00000247121	ENST00000655392	ENSG00000247121	96950070	96950368	CD4unstim_145566	ocr2openGene	JIA
immune	NaiveT_unsti	rs13010713	chr2	181197557	rs4666717	ENSG00000115232	ENST00000233573	ITGA4	181197486	181197795	CD4unstim_95741	ocr2openGene	CEL
immune	NaiveT_unsti	rs3197999	chr3	49171432	rs4955420	ENSG00000067560	ENST00000418115	RHOA	49171060	49171831	CD4unstim_111879	openGene2openGene	IBD
immune	NaiveT_unsti	rs112006329	chr11	575800	rs34793529	ENSG00000279672	ENST00000623846	ENSG00000279672	575375	576768	CD4unstim_25813	openGene2openGene	SLE
immune	NaiveT_unsti	rs773125	chr12	56042145	rs1131017	ENSG00000065357	ENST00000552335	DGKA	56042036	56042447	CD4unstim_40136	openGene2openGene	RA
immune	NaiveT_unsti	rs3197999	chr3	49333111	rs9883813	ENSG00000173402	ENST00000541308	DAG1	49333098	49333581	CD4unstim_111884	ocr2openGene	IBD
immune	NaiveT_unsti	rs7132277	chr12	123034319	rs641760	ENSG00000130921	ENST00000253233	MTRFR	123033934	123034553	CD4unstim_47186	ocr2openGene	MS
immune	NaiveT_unsti	rs12615545	chr2	181197554	rs4667135	ENSG00000289389	ENST00000686328	ENSG00000289389	181197486	181197795	CD4unstim_95741	ocr2openGene	AS
immune	NaiveT_unsti	rs1250563	chr10	79286696	rs1250566	ENSG00000138326	ENST00000440692	RPS24	79286110	79287023	CD4unstim_22730	ocr2openGene	CRO
immune	NaiveT_unsti	rs8054198	chr16	10964558	rs9933623	ENSG00000199668	ENST00000362798	Y_RNA	10964071	10964644	CD4unstim_65002	ocr2openGene	SLE
immune	NaiveT_unsti	rs12199481	chr6	158939454	rs12198180	ENSG00000092820	ENST00000337147	EZR	158939341	158940103	CD4unstim_164767	ocr2openGene	SLE
immune	NaiveT_unsti	rs8079075	chr17	39868045	rs112880843	ENSG00000131748	ENST00000580611	STARD3	39868037	39868363	CD4unstim_70321	openGene2openGene	SLE
immune	NaiveT_unsti	rs9469899	chr6	34792104	rs13215181	ENSG00000137309	ENST00000311487	HMGA1	34791427	34792613	CD4unstim_153053	openGene2openGene	GD
immune	NaiveT_unsti	rs1453560	chr17	39794560	rs35938199	ENSG00000161405	ENST00000583368	IKZF3	39794233	39794682	CD4unstim_70312	ocr2openGene	SLE
immune	NaiveT_unsti	rs12946510	chr17	39754115	rs2941522	ENSG00000214546	ENST00000662516	ENSG00000214546	39753710	39755061	CD4unstim_70303	ocr2openGene	MS
immune	NaiveT_unsti	rs13260060	chr8	70217452	rs4738079	ENSG00000221947	ENST00000520030	XKR9	70216991	70218356	CD4unstim_181023	ocr2openGene	MS
immune	NaiveT_unsti	rs11755393	chr6	34793179	rs11755420	ENSG00000124562	ENST00000374017	SNRPC	34792970	34793180	CD4unstim_153055	openGene2openGene	SLE
immune	NaiveT_unsti	rs9355260	chr6	159107907	rs725786	ENSG00000271913	ENST00000668318	TAGAP-AS1	159107483	159107962	CD4unstim_164793	openGene2openGene	MS
immune	NaiveT_unsti	rs60131261	chr6	29964961	rs9393984	ENSG00000285761	ENST00000648999	ENSG00000285761	29964821	29965418	CD4unstim_152605	ocr2openGene	VIT
immune	NaiveT_unsti	rs9469899	chr6	34792806	rs7752522	ENSG00000137309	ENST00000447654	HMGA1	34792664	34792843	CD4unstim_153054	openGene2openGene	GD
immune	NaiveT_unsti	rs34779708	chr10	35149409	rs12761675	ENSG00000095794	ENST00000473940	CREM	35149078	35149949	CD4unstim_19336	openGene2openGene	IBD
immune	NaiveT_unsti	rs12946510	chr17	39754115	rs2941522	ENSG00000214546	ENST00000398554	ENSG00000214546	39753710	39755061	CD4unstim_70303	ocr2openGene	MS
immune	NaiveT_unsti	rs2466028	chr8	127189114	rs2456453	ENSG00000249859	ENST00000690788	PVT1	127188769	127189408	CD4unstim_185848	openGene2openGene	GD
immune	NaiveT_unsti	rs773125	chr12	56042145	rs1131017	ENSG00000139531	ENST00000550478	SUOX	56042036	56042447	CD4unstim_40136	openGene2openGene	RA
immune	NaiveT_unsti	rs2066819	chr12	56299736	rs41423244	ENSG00000229117	ENST00000546485	RPL41	56299727	56300645	CD4unstim_40166	openGene2openGene	PSO
immune	NaiveT_unsti	rs1860545	chr12	6341779	rs767455	ENSG00000139190	ENST00000400911	VAMP1	6341579	6341923	CD4unstim_35372	openGene2openGene	AS
immune	NaiveT_unsti	rs57209021	chr17	68168506	rs11656886	ENSG00000070540	ENST00000589459	WIPI1	68168385	68169541	CD4unstim_72506	ocr2openGene	T1D
immune	NaiveT_unsti	rs2066819	chr12	56300477	rs2695789	ENSG00000139645	ENST00000680026	ANKRD52	56299727	56300645	CD4unstim_40166	openGene2openGene	PSO
immune	NaiveT_unsti	rs7132277	chr12	123043858	rs655293	ENSG00000130921	ENST00000536130	MTRFR	123043332	123044320	CD4unstim_47188	ocr2openGene	MS
immune	NaiveT_unsti	rs7132277	chr12	123043858	rs655293	ENSG00000130921	ENST00000546132	MTRFR	123043332	123044320	CD4unstim_47188	ocr2openGene	MS
immune	NaiveT_unsti	rs28449958	chr16	28863226	rs62037367	ENSG00000177548	ENST00000563577	RABEP2	28863185	28864227	CD4unstim_65596	openGene2openGene	IBD
immune	NaiveT_unsti	rs11089637	chr22	21568075	rs140491	ENSG00000161179	ENST00000482998	YDJC	21567513	21568469	CD4unstim_107761	openGene2openGene	RA
immune	NaiveT_unsti	rs11246217	chr11	575800	rs34793529	ENSG00000279672	ENST00000623846	ENSG00000279672	575375	576768	CD4unstim_25813	openGene2openGene	SLE
immune	NaiveT_unsti	rs57209021	chr17	68168777	rs57209021	ENSG00000070540	ENST00000546360	WIPI1	68168385	68169541	CD4unstim_72506	ocr2openGene	T1D
immune	NaiveT_unsti	rs28449958	chr16	28863226	rs62037367	ENSG00000177548	ENST00000561501	RABEP2	28863185	28864227	CD4unstim_65596	openGene2openGene	IBD
immune	NaiveT_unsti	rs11335233	chr3	188359798	rs11709472	ENSG00000285938	ENST00000648485	ENSG00000285938	188358853	188360006	CD4unstim_123123	ocr2openGene	HT
immune	NaiveT_unsti	rs7187776	chr16	28863226	rs62037367	ENSG00000169682	ENST00000352260	SPNS1	28863185	28864227	CD4unstim_65596	openGene2openGene	T1D
immune	NaiveT_unsti	rs663743	chr11	64340005	rs479777	ENSG00000288852	ENST00000688681	ENSG00000288852	64339916	64340953	CD4unstim_30225	openGene2openGene	T1D
immune	NaiveT_unsti	rs2451258	chr6	159093746	rs654690	ENSG00000271913	ENST00000659798	TAGAP-AS1	159093643	159094123	CD4unstim_164786	openGene2openGene	PSO
immune	NaiveT_unsti	rs78521699	chr6	2903278	rs12192148	ENSG00000021355	ENST00000380739	SERPINB1	2902497	2903657	CD4unstim_151046	openGene2openGene	VIT
immune	NaiveT_unsti	rs28449958	chr16	28822933	rs201131521	ENSG00000177548	ENST00000562590	RABEP2	28822507	28824671	CD4unstim_65593	openGene2openGene	IBD
immune	NaiveT_unsti	rs34841270	chr8	128543682	rs17807904	ENSG00000136997	ENST00000259523	MYC	128543520	128543900	CD4unstim_185953	ocr2openGene	CRO
immune	NaiveT_unsti	rs1516971	chr8	128543682	rs17807904	ENSG00000249859	ENST00000661625	PVT1	128543520	128543900	CD4unstim_185953	ocr2openGene	RA
immune	NaiveT_unsti	rs574384	chr1	35641909	rs676614	ENSG00000163866	ENST00000446026	SMIM12	35641088	35642252	CD4unstim_1910	openGene2openGene	T1D
immune	NaiveT_unsti	rs13010713	chr2	181170465	rs4667114	ENSG00000115232	ENST00000476089	ITGA4	181170214	181170535	CD4unstim_95734	ocr2openGene	CEL
immune	NaiveT_unsti	rs57095329	chr5	160468698	rs2277920	ENSG00000038274	ENST00000523606	MAT2B	160468685	160468899	CD4unstim_149696	openGene2openGene	SLE
immune	NaiveT_unsti	rs7708392	chr5	151081488	rs960709	ENSG00000197043	ENST00000519644	ANXA6	151080367	151081557	CD4unstim_149308	ocr2openGene	SLE
immune	NaiveT_unsti	rs1453560	chr17	39819408	rs34053394	ENSG00000161405	ENST00000583368	IKZF3	39819279	39819792	CD4unstim_70315	ocr2openGene	SLE
immune	NaiveT_unsti	rs4917129	chr7	50228447	rs748374	ENSG00000185811	ENST00000484847	IKZF1	50228202	50228516	CD4unstim_168834	ocr2openGene	CRO
immune	NaiveT_unsti	rs1048990	chr14	35292469	rs1048990	ENSG00000151327	ENST00000556858	FAM177A1	35291893	35292872	CD4unstim_56574	openGene2openGene	ALG
immune	NaiveT_unsti	rs1516971	chr8	128543286	rs2011527	ENSG00000249859	ENST00000665856	PVT1	128543246	128543417	CD4unstim_185952	ocr2openGene	RA
immune	NaiveT_unsti	rs2038255	chr14	35122110	rs28365850	ENSG00000151327	ENST00000553852	FAM177A1	35121743	35122853	CD4unstim_56561	openGene2openGene	ECZ
immune	NaiveT_unsti	rs2017445	chr12	56041628	rs705704	ENSG00000135437	ENST00000551444	RDH5	56041485	56041965	CD4unstim_40135	openGene2openGene	VIT
immune	NaiveT_unsti	rs11065898	chr12	111599722	rs10849962	ENSG00000076513	ENST00000553025	ANKRD13A	111598619	111600111	CD4unstim_46679	openGene2openGene	AS
immune	NaiveT_unsti	rs10876864	chr12	56042145	rs1131017	ENSG00000139645	ENST00000551023	ANKRD52	56042036	56042447	CD4unstim_40136	openGene2openGene	ALG
immune	NaiveT_unsti	rs13018977	chr2	241316415	rs13006939	ENSG00000115694	ENST00000543554	STK25	241314959	241316647	CD4unstim_101666	openGene2openGene	T1D
immune	NaiveT_unsti	rs4690229	chr4	987108	rs11248061	ENSG00000185619	ENST00000470161	PCGF3	986610	987599	CD4unstim_123720	openGene2openGene	SLE
immune	NaiveT_unsti	rs27293	chr5	96950117	rs7733312	ENSG00000247121	ENST00000501338	ENSG00000247121	96950070	96950368	CD4unstim_145566	ocr2openGene	JIA
immune	NaiveT_unsti	rs5743618	chr4	38805742	rs55834055	ENSG00000174125	ENST00000506146	TLR1	38805431	38805869	CD4unstim_126269	openGene2openGene	ALG
immune	NaiveT_unsti	rs1170436	chr16	68539384	rs1170444	ENSG00000103047	ENST00000261778	TANGO6	68538733	68540286	CD4unstim_67302	openGene2openGene	SLE
immune	NaiveT_unsti	rs13018977	chr2	241316415	rs13006939	ENSG00000115694	ENST00000440109	STK25	241314959	241316647	CD4unstim_101666	openGene2openGene	T1D
immune	NaiveT_unsti	rs27293	chr5	96950117	rs7733312	ENSG00000247121	ENST00000660988	ENSG00000247121	96950070	96950368	CD4unstim_145566	ocr2openGene	JIA
immune	NaiveT_unsti	rs6651252	chr8	128543286	rs2011527	ENSG00000254166	ENST00000641073	CASC19	128543246	128543417	CD4unstim_185952	ocr2openGene	SLE
immune	NaiveT_unsti	rs12445568	chr16	30985551	rs12443627	ENSG00000140675	ENST00000565446	SLC5A2	30985511	30985719	CD4unstim_65808	openGene2openGene	PSO
immune	NaiveT_unsti	rs28449958	chr16	28863801	rs7198606	ENSG00000177548	ENST00000564579	RABEP2	28863185	28864227	CD4unstim_65596	openGene2openGene	IBD
immune	NaiveT_unsti	rs112006329	chr11	575408	rs56333810	ENSG00000279672	ENST00000623846	ENSG00000279672	575375	576768	CD4unstim_25813	openGene2openGene	SLE
immune	NaiveT_unsti	rs12142199	chr1	1308516	rs61766198	ENSG00000188976	ENST00000327044	NOC2L	1307769	1308829	CD4unstim_73	openGene2openGene	SLE
immune	NaiveT_unsti	rs12232003	chr12	53198668	rs12824946	ENSG00000139651	ENST00000552593	ZNF740	53198476	53199100	CD4unstim_39872	openGene2openGene	T1D
immune	NaiveT_unsti	rs59716545	chr17	39864166	rs1453559	ENSG00000141736	ENST00000584601	ERBB2	39863792	39864474	CD4unstim_70319	openGene2openGene	RA
immune	NaiveT_unsti	rs7723899	chr5	96896636	rs200093446	ENSG00000286828	ENST00000654632	ENSG00000286828	96896231	96896744	CD4unstim_145559	openGene2openGene	CRO
immune	NaiveT_unsti	rs2233424	chr6	44265183	rs2233434	ENSG00000137216	ENST00000532634	TMEM63B	44264832	44265909	CD4unstim_153609	openGene2openGene	RA
immune	NaiveT_unsti	rs28449958	chr16	28822933	rs201131521	ENSG00000176476	ENST00000317058	SGF29	28822507	28824671	CD4unstim_65593	openGene2openGene	IBD
immune	NaiveT_unsti	rs12087340	chr1	85276051	rs12068788	ENSG00000117155	ENST00000342203	SSX2IP	85275727	85277107	CD4unstim_5690	openGene2openGene	MS
immune	NaiveT_unsti	rs3197999	chr3	49333111	rs9883813	ENSG00000173402	ENST00000461492	DAG1	49333098	49333581	CD4unstim_111884	ocr2openGene	IBD
immune	NaiveT_unsti	rs1250552	chr10	79286508	rs1250567	ENSG00000138326	ENST00000645698	RPS24	79286110	79287023	CD4unstim_22730	ocr2openGene	CEL
immune	NaiveT_unsti	rs1701704	chr12	56041628	rs705704	ENSG00000139645	ENST00000680026	ANKRD52	56041485	56041965	CD4unstim_40135	openGene2openGene	T1D
immune	NaiveT_unsti	rs13010713	chr2	181131318	rs13010713	ENSG00000115232	ENST00000397033	ITGA4	181131237	181132074	CD4unstim_95721	ocr2openGene	CEL
immune	NaiveT_unsti	rs34841270	chr8	128540606	rs34841270	ENSG00000249859	ENST00000656491	PVT1	128540364	128541339	CD4unstim_185950	ocr2openGene	CRO
immune	NaiveT_unsti	rs28449958	chr16	28824361	rs138159013	ENSG00000213658	ENST00000564277	LAT	28822507	28824671	CD4unstim_65593	openGene2openGene	IBD
immune	NaiveT_unsti	rs479844	chr11	65791795	rs10791824	ENSG00000254470	ENST00000532090	AP5B1	65791703	65791924	CD4unstim_30389	openGene2openGene	ALG
immune	NaiveT_unsti	rs3748816	chr1	2592766	rs745368	ENSG00000157873	ENST00000463835	TNFRSF14	2592758	2592978	CD4unstim_210	openGene2openGene	CEL
immune	NaiveT_unsti	rs773125	chr12	56042145	rs1131017	ENSG00000273890	ENST00000615146	ENSG00000273890	56042036	56042447	CD4unstim_40136	openGene2openGene	RA
immune	NaiveT_unsti	rs1031034	chr4	101346296	rs2583391	ENSG00000109332	ENST00000503282	UBE2D3	101346285	101346539	CD4unstim_131184	openGene2openGene	VIT
immune	NaiveT_unsti	rs11065898	chr12	111599722	rs10849962	ENSG00000076513	ENST00000261739	ANKRD13A	111598619	111600111	CD4unstim_46679	openGene2openGene	AS
immune	NaiveT_unsti	rs27293	chr5	96950117	rs7733312	ENSG00000247121	ENST00000669694	ENSG00000247121	96950070	96950368	CD4unstim_145566	ocr2openGene	JIA
immune	NaiveT_unsti	rs1217382	chr1	113905292	rs971173	ENSG00000134242	ENST00000484147	PTPN22	113904341	113905784	CD4unstim_8606	openGene2openGene	CRO
immune	NaiveT_unsti	rs112006329	chr11	575800	rs34793529	ENSG00000177542	ENST00000629602	SLC25A22	575375	576768	CD4unstim_25813	openGene2openGene	SLE
immune	NaiveT_unsti	rs8079075	chr17	39819340	rs58075375	ENSG00000161405	ENST00000583368	IKZF3	39819279	39819792	CD4unstim_70315	ocr2openGene	SLE
immune	NaiveT_unsti	rs773125	chr12	56042145	rs1131017	ENSG00000182796	ENST00000484016	TMEM198B	56042036	56042447	CD4unstim_40136	openGene2openGene	RA
immune	NaiveT_unsti	rs10947428	chr6	33697243	rs60340121	ENSG00000197251	ENST00000689377	LINC00336	33697143	33697481	CD4unstim_152993	openGene2openGene	ALG
immune	NaiveT_unsti	rs1170436	chr16	68539161	rs1170445	ENSG00000103047	ENST00000565037	TANGO6	68538733	68540286	CD4unstim_67302	openGene2openGene	SLE
immune	NaiveT_unsti	rs1048990	chr14	35292469	rs1048990	ENSG00000258704	ENST00000692503	SRP54-AS1	35291893	35292872	CD4unstim_56574	openGene2openGene	ALG
immune	NaiveT_unsti	rs4690229	chr4	987108	rs11248061	ENSG00000185619	ENST00000482726	PCGF3	986610	987599	CD4unstim_123720	openGene2openGene	SLE
immune	NaiveT_unsti	rs2066819	chr12	56299736	rs41423244	ENSG00000139645	ENST00000267116	ANKRD52	56299727	56300645	CD4unstim_40166	openGene2openGene	PSO
immune	NaiveT_unsti	rs36014129	chr6	26044636	rs35506517	ENSG00000158373	ENST00000289316	H2BC5	26044306	26044681	CD4unstim_152298	openGene2openGene	SLE
immune	NaiveT_unsti	rs1980422	chr2	203741909	rs13035157	ENSG00000163599	ENST00000648405	CTLA4	203740956	203741992	CD4unstim_98768	ocr2openGene	RA
immune	NaiveT_unsti	rs28449958	chr16	28824361	rs138159013	ENSG00000177548	ENST00000562590	RABEP2	28822507	28824671	CD4unstim_65593	openGene2openGene	IBD
immune	NaiveT_unsti	rs574384	chr1	35641909	rs676614	ENSG00000163866	ENST00000456842	SMIM12	35641088	35642252	CD4unstim_1910	openGene2openGene	T1D
immune	NaiveT_unsti	rs57095329	chr5	160467840	rs57095329	ENSG00000038274	ENST00000695026	MAT2B	160467548	160468301	CD4unstim_149695	openGene2openGene	SLE
immune	NaiveT_unsti	rs5758343	chr22	41413633	rs202635	ENSG00000100412	ENST00000676748	ACO2	41413248	41414633	CD4unstim_108835	ocr2openGene	ALG
immune	NaiveT_unsti	rs60131261	chr6	29966303	rs6935024	ENSG00000285761	ENST00000648999	ENSG00000285761	29966036	29966505	CD4unstim_152606	ocr2openGene	VIT
immune	NaiveT_unsti	rs1860545	chr12	6341779	rs767455	ENSG00000139193	ENST00000541233	CD27	6341579	6341923	CD4unstim_35372	openGene2openGene	AS
immune	NaiveT_unsti	rs1036207	chr5	142109462	rs6580223	ENSG00000013561	ENST00000502341	RNF14	142108358	142109728	CD4unstim_148935	openGene2openGene	MS
immune	NaiveT_unsti	rs33993564	chr5	150846823	rs10058821	ENSG00000086589	ENST00000521594	RBM22	150846181	150847419	CD4unstim_149299	openGene2openGene	IBD
immune	NaiveT_unsti	rs12946510	chr17	39754115	rs2941522	ENSG00000161405	ENST00000377952	IKZF3	39753710	39755061	CD4unstim_70303	ocr2openGene	MS
immune	NaiveT_unsti	rs1860545	chr12	6341779	rs767455	ENSG00000139193	ENST00000266557	CD27	6341579	6341923	CD4unstim_35372	openGene2openGene	AS
immune	NaiveT_unsti	rs28449958	chr16	28822933	rs201131521	ENSG00000188603	ENST00000567804	CLN3	28822507	28824671	CD4unstim_65593	openGene2openGene	IBD
immune	NaiveT_unsti	rs444210	chr6	166989912	rs2345571	ENSG00000026297	ENST00000611959	RNASET2	166989733	166989995	CD4unstim_165179	ocr2openGene	CRO
immune	NaiveT_unsti	rs28449958	chr16	28824361	rs138159013	ENSG00000213658	ENST00000395456	LAT	28822507	28824671	CD4unstim_65593	openGene2openGene	IBD
immune	NaiveT_unsti	rs34841270	chr8	128543682	rs17807904	ENSG00000249859	ENST00000654105	PVT1	128543520	128543900	CD4unstim_185953	ocr2openGene	CRO
immune	NaiveT_unsti	rs1048990	chr14	35292469	rs1048990	ENSG00000258704	ENST00000636540	SRP54-AS1	35291893	35292872	CD4unstim_56574	openGene2openGene	ALG
immune	NaiveT_unsti	rs34841270	chr8	128543682	rs17807904	ENSG00000249859	ENST00000657384	PVT1	128543520	128543900	CD4unstim_185953	ocr2openGene	CRO
immune	NaiveT_unsti	rs2451258	chr6	159094045	rs2451279	ENSG00000271913	ENST00000655636	TAGAP-AS1	159093643	159094123	CD4unstim_164786	openGene2openGene	PSO
immune	NaiveT_unsti	rs27293	chr5	96950117	rs7733312	ENSG00000247121	ENST00000659319	ENSG00000247121	96950070	96950368	CD4unstim_145566	ocr2openGene	JIA
immune	NaiveT_unsti	rs1170436	chr16	68540042	rs1182968	ENSG00000103047	ENST00000564180	TANGO6	68538733	68540286	CD4unstim_67302	openGene2openGene	SLE
immune	NaiveT_unsti	rs33993564	chr5	150846682	rs58398445	ENSG00000086589	ENST00000521464	RBM22	150846181	150847419	CD4unstim_149299	openGene2openGene	IBD
immune	NaiveT_unsti	rs5987194	chrX	153953469	rs762653	ENSG00000180879	ENST00000471724	SSR4	153953341	153953932	CD4unstim_197290	openGene2openGene	RA
immune	NaiveT_unsti	rs7132277	chr12	123034319	rs641760	ENSG00000130921	ENST00000366329	MTRFR	123033934	123034553	CD4unstim_47186	ocr2openGene	MS
immune	NaiveT_unsti	rs4976646	chr5	177357447	rs4976689	ENSG00000213347	ENST00000513169	MXD3	177357328	177358295	CD4unstim_150702	openGene2openGene	MS
immune	NaiveT_unsti	rs11246217	chr11	575800	rs34793529	ENSG00000177542	ENST00000533385	SLC25A22	575375	576768	CD4unstim_25813	openGene2openGene	SLE
immune	NaiveT_unsti	rs7665090	chr4	102630661	rs7665659	ENSG00000109323	ENST00000646727	MANBA	102630492	102631252	CD4unstim_131255	ocr2openGene	MS
immune	NaiveT_unsti	rs4976646	chr5	177357447	rs4976689	ENSG00000213347	ENST00000503782	MXD3	177357328	177358295	CD4unstim_150702	openGene2openGene	MS
immune	NaiveT_unsti	rs2233424	chr6	44265240	rs2233433	ENSG00000137216	ENST00000323267	TMEM63B	44264832	44265909	CD4unstim_153609	openGene2openGene	RA
immune	NaiveT_unsti	rs11246217	chr11	575800	rs34793529	ENSG00000177542	ENST00000529066	SLC25A22	575375	576768	CD4unstim_25813	openGene2openGene	SLE
immune	NaiveT_unsti	rs112006329	chr11	575408	rs56333810	ENSG00000177542	ENST00000531534	SLC25A22	575375	576768	CD4unstim_25813	openGene2openGene	SLE
immune	NaiveT_unsti	rs508970	chr11	61129867	rs10897141	ENSG00000013725	ENST00000538288	CD6	61129289	61130296	CD4unstim_29993	ocr2openGene	RA
immune	NaiveT_unsti	rs4976646	chr5	177372991	rs10051765	ENSG00000213347	ENST00000439742	MXD3	177372312	177373263	CD4unstim_150707	openGene2openGene	MS
immune	NaiveT_unsti	rs78521699	chr6	2903350	rs2236276	ENSG00000021355	ENST00000460260	SERPINB1	2902497	2903657	CD4unstim_151046	openGene2openGene	VIT
immune	NaiveT_unsti	rs4976646	chr5	177363161	rs67111717	ENSG00000213347	ENST00000439742	MXD3	177362622	177363450	CD4unstim_150704	openGene2openGene	MS
immune	NaiveT_unsti	rs13010713	chr2	181198152	rs12616042	ENSG00000115232	ENST00000465522	ITGA4	181198126	181199115	CD4unstim_95742	ocr2openGene	CEL
immune	NaiveT_unsti	rs34841270	chr8	128543682	rs17807904	ENSG00000249859	ENST00000692980	PVT1	128543520	128543900	CD4unstim_185953	ocr2openGene	CRO
immune	NaiveT_unsti	rs34841270	chr8	128540606	rs34841270	ENSG00000249859	ENST00000667204	PVT1	128540364	128541339	CD4unstim_185950	ocr2openGene	CRO
immune	NaiveT_unsti	rs12087340	chr1	85276474	rs1060843	ENSG00000117155	ENST00000603677	SSX2IP	85275727	85277107	CD4unstim_5690	openGene2openGene	MS
immune	NaiveT_unsti	rs3748816	chr1	2592766	rs745368	ENSG00000157873	ENST00000482602	TNFRSF14	2592758	2592978	CD4unstim_210	openGene2openGene	CEL
immune	NaiveT_unsti	rs12087340	chr1	85276474	rs1060843	ENSG00000142875	ENST00000370685	PRKACB	85275727	85277107	CD4unstim_5690	openGene2openGene	MS
immune	NaiveT_unsti	rs508970	chr11	61120529	rs671444	ENSG00000110446	ENST00000681275	SLC15A3	61120037	61121133	CD4unstim_29991	ocr2openGene	RA
immune	NaiveT_unsti	rs6651252	chr8	128543286	rs2011527	ENSG00000254166	ENST00000641510	CASC19	128543246	128543417	CD4unstim_185952	ocr2openGene	SLE
immune	NaiveT_unsti	rs3197999	chr3	49171432	rs4955420	ENSG00000067560	ENST00000431929	RHOA	49171060	49171831	CD4unstim_111879	openGene2openGene	IBD
immune	NaiveT_unsti	rs33993564	chr5	150846701	rs61270113	ENSG00000086589	ENST00000521464	RBM22	150846181	150847419	CD4unstim_149299	openGene2openGene	IBD
immune	NaiveT_unsti	rs3197999	chr3	49171432	rs4955420	ENSG00000067560	ENST00000676712	RHOA	49171060	49171831	CD4unstim_111879	openGene2openGene	IBD
immune	NaiveT_unsti	rs1170436	chr16	68529888	rs1645935	ENSG00000141076	ENST00000567460	UTP4	68529736	68530656	CD4unstim_67301	openGene2openGene	SLE
immune	NaiveT_unsti	rs33993564	chr5	150846730	rs11748151	ENSG00000086589	ENST00000521464	RBM22	150846181	150847419	CD4unstim_149299	openGene2openGene	IBD
immune	NaiveT_unsti	rs1860545	chr12	6337611	rs1860545	ENSG00000215039	ENST00000538616	CD27-AS1	6337189	6337645	CD4unstim_35369	openGene2openGene	AS
immune	NaiveT_unsti	rs7725052	chr5	40486794	rs7720838	ENSG00000171522	ENST00000509543	PTGER4	40486397	40487088	CD4unstim_142166	ocr2openGene	CRO
immune	NaiveT_unsti	rs28449958	chr16	28863883	rs11864750	ENSG00000177548	ENST00000563577	RABEP2	28863185	28864227	CD4unstim_65596	openGene2openGene	IBD
immune	NaiveT_unsti	rs11590283	chr1	1308516	rs61766198	ENSG00000230415	ENST00000434139	LINC01786	1307769	1308829	CD4unstim_73	openGene2openGene	SLE
immune	NaiveT_unsti	rs7132277	chr12	123043858	rs655293	ENSG00000130921	ENST00000680325	MTRFR	123043332	123044320	CD4unstim_47188	ocr2openGene	MS
immune	NaiveT_unsti	rs3801810	chr7	26858021	rs3801805	ENSG00000273433	ENST00000467897	ENSG00000273433	26858021	26858204	CD4unstim_167848	openGene2openGene	CRO
immune	NaiveT_unsti	rs28449958	chr16	28864161	rs7193733	ENSG00000177548	ENST00000563577	RABEP2	28863185	28864227	CD4unstim_65596	openGene2openGene	IBD
immune	NaiveT_unsti	rs11246217	chr11	575408	rs56333810	ENSG00000279672	ENST00000623846	ENSG00000279672	575375	576768	CD4unstim_25813	openGene2openGene	SLE
immune	NaiveT_unsti	rs12232003	chr12	53198668	rs12824946	ENSG00000139651	ENST00000551514	ZNF740	53198476	53199100	CD4unstim_39872	openGene2openGene	T1D
immune	NaiveT_unsti	rs13010713	chr2	181197269	rs4666716	ENSG00000115232	ENST00000233573	ITGA4	181197183	181197396	CD4unstim_95740	ocr2openGene	CEL
immune	NaiveT_unsti	rs11590283	chr1	1308516	rs61766198	ENSG00000188976	ENST00000469563	NOC2L	1307769	1308829	CD4unstim_73	openGene2openGene	SLE
immune	NaiveT_unsti	rs4252665	chr17	39794560	rs35938199	ENSG00000161405	ENST00000583368	IKZF3	39794233	39794682	CD4unstim_70312	ocr2openGene	SLE
immune	NaiveT_unsti	rs11246217	chr11	575800	rs34793529	ENSG00000177542	ENST00000625419	SLC25A22	575375	576768	CD4unstim_25813	openGene2openGene	SLE
immune	NaiveT_unsti	rs947474	chr10	6348488	rs947474	ENSG00000170525	ENST00000467491	PFKFB3	6347748	6348747	CD4unstim_17385	openGene2openGene	T1D
immune	NaiveT_unsti	rs12232003	chr12	53198668	rs12824946	ENSG00000139631	ENST00000379850	CSAD	53198476	53199100	CD4unstim_39872	openGene2openGene	T1D
immune	NaiveT_unsti	rs6889239	chr5	151081488	rs960709	ENSG00000197043	ENST00000520378	ANXA6	151080367	151081557	CD4unstim_149308	ocr2openGene	SLE
immune	NaiveT_unsti	rs947474	chr10	6348488	rs947474	ENSG00000170525	ENST00000379775	PFKFB3	6347748	6348747	CD4unstim_17385	openGene2openGene	RA
immune	NaiveT_unsti	rs1048990	chr14	35292469	rs1048990	ENSG00000100906	ENST00000555371	NFKBIA	35291893	35292872	CD4unstim_56574	openGene2openGene	ALG
immune	NaiveT_unsti	rs2304206	chr19	49665763	rs2304204	ENSG00000201675	ENST00000364805	SNORD32A	49665277	49666088	CD4unstim_82129	openGene2openGene	VIT
immune	NaiveT_unsti	rs1036207	chr5	142109462	rs6580223	ENSG00000013561	ENST00000506938	RNF14	142108358	142109728	CD4unstim_148935	openGene2openGene	MS
immune	NaiveT_unsti	rs12232003	chr12	53198668	rs12824946	ENSG00000139631	ENST00000267085	CSAD	53198476	53199100	CD4unstim_39872	openGene2openGene	T1D
immune	NaiveT_unsti	rs9355260	chr6	159107222	rs7772013	ENSG00000271913	ENST00000667452	TAGAP-AS1	159106729	159107301	CD4unstim_164792	openGene2openGene	MS
immune	NaiveT_unsti	rs1048990	chr14	35122110	rs28365850	ENSG00000151327	ENST00000556858	FAM177A1	35121743	35122853	CD4unstim_56561	openGene2openGene	ALG
immune	NaiveT_unsti	rs34779708	chr10	35127585	rs12765038	ENSG00000095794	ENST00000469517	CREM	35126374	35127989	CD4unstim_19333	openGene2openGene	IBD
immune	NaiveT_unsti	rs1516971	chr8	128543682	rs17807904	ENSG00000249375	ENST00000502463	CASC11	128543520	128543900	CD4unstim_185953	ocr2openGene	RA
immune	NaiveT_unsti	rs444210	chr6	166957511	rs2769346	ENSG00000265828	ENST00000582614	MIR3939	166956078	166957575	CD4unstim_165174	openGene2openGene	CRO
immune	NaiveT_unsti	rs1170436	chr16	68530545	rs1645975	ENSG00000286140	ENST00000519520	DERPC	68529736	68530656	CD4unstim_67301	openGene2openGene	SLE
immune	NaiveT_unsti	rs1170436	chr16	68528912	rs4783653	ENSG00000141076	ENST00000567460	UTP4	68528664	68528961	CD4unstim_67300	openGene2openGene	SLE
immune	NaiveT_unsti	rs773125	chr12	56042145	rs1131017	ENSG00000182796	ENST00000637087	TMEM198B	56042036	56042447	CD4unstim_40136	openGene2openGene	RA
immune	NaiveT_unsti	rs10903122	chr1	24978681	rs6600250	ENSG00000285823	ENST00000648363	LINC02793	24978628	24978911	CD4unstim_1256	ocr2openGene	CEL
immune	NaiveT_unsti	rs10250629	chr7	50148687	rs3891340	ENSG00000185811	ENST00000359197	IKZF1	50148084	50148871	CD4unstim_168815	ocr2openGene	VIT
immune	NaiveT_unsti	rs1031034	chr4	101346296	rs2583391	ENSG00000109332	ENST00000394801	UBE2D3	101346285	101346539	CD4unstim_131184	openGene2openGene	VIT
immune	NaiveT_unsti	rs1048990	chr14	35292469	rs1048990	ENSG00000258704	ENST00000691849	SRP54-AS1	35291893	35292872	CD4unstim_56574	openGene2openGene	ALG
immune	NaiveT_unsti	rs1250552	chr10	79286508	rs1250567	ENSG00000138326	ENST00000485708	RPS24	79286110	79287023	CD4unstim_22730	ocr2openGene	CEL
immune	NaiveT_unsti	rs1170436	chr16	68539384	rs1170444	ENSG00000103047	ENST00000564180	TANGO6	68538733	68540286	CD4unstim_67302	openGene2openGene	SLE
immune	NaiveT_unsti	rs112006329	chr11	575408	rs56333810	ENSG00000177542	ENST00000629634	SLC25A22	575375	576768	CD4unstim_25813	openGene2openGene	SLE
immune	NaiveT_unsti	rs1048990	chr14	35292469	rs1048990	ENSG00000258704	ENST00000693259	SRP54-AS1	35291893	35292872	CD4unstim_56574	openGene2openGene	ALG
immune	NaiveT_unsti	rs57209021	chr17	68168777	rs57209021	ENSG00000070540	ENST00000262139	WIPI1	68168385	68169541	CD4unstim_72506	ocr2openGene	T1D
immune	NaiveT_unsti	rs56750287	chr17	39813896	rs9909593	ENSG00000161405	ENST00000346872	IKZF3	39813462	39814301	CD4unstim_70314	ocr2openGene	T1D
immune	NaiveT_unsti	rs13088318	chr3	101479760	rs7636475	ENSG00000174173	ENST00000495642	TRMT10C	101479474	101479844	CD4unstim_116258	ocr2openGene	ALG
immune	NaiveT_unsti	rs1800693	chr12	6337611	rs1860545	ENSG00000111319	ENST00000545605	SCNN1A	6337189	6337645	CD4unstim_35369	openGene2openGene	MS
immune	NaiveT_unsti	rs63406760	chr12	122966218	rs4148856	ENSG00000051825	ENST00000537854	MPHOSPH9	122966005	122966877	CD4unstim_47178	openGene2openGene	ALG
immune	NaiveT_unsti	rs27293	chr5	96950117	rs7733312	ENSG00000247121	ENST00000665723	ENSG00000247121	96950070	96950368	CD4unstim_145566	ocr2openGene	JIA
immune	NaiveT_unsti	rs12232003	chr12	53198668	rs12824946	ENSG00000139631	ENST00000379846	CSAD	53198476	53199100	CD4unstim_39872	openGene2openGene	T1D
immune	NaiveT_unsti	rs3197999	chr3	50292395	rs1076872	ENSG00000114388	ENST00000667046	NPRL2	50291979	50292794	CD4unstim_111947	openGene2openGene	IBD
immune	NaiveT_unsti	rs1516971	chr8	128540610	rs2392944	ENSG00000249859	ENST00000522963	PVT1	128540364	128541339	CD4unstim_185950	ocr2openGene	RA
immune	NaiveT_unsti	rs60131261	chr6	29965088	rs9357088	ENSG00000285761	ENST00000648999	ENSG00000285761	29964821	29965418	CD4unstim_152605	ocr2openGene	VIT
immune	NaiveT_unsti	rs34841270	chr8	128540609	rs201242438	ENSG00000249859	ENST00000667204	PVT1	128540364	128541339	CD4unstim_185950	ocr2openGene	CRO
immune	NaiveT_unsti	rs34841270	chr8	128543286	rs2011527	ENSG00000249859	ENST00000667204	PVT1	128543246	128543417	CD4unstim_185952	ocr2openGene	CRO
immune	NaiveT_unsti	rs444210	chr6	166957483	rs2149083	ENSG00000265828	ENST00000582614	MIR3939	166956078	166957575	CD4unstim_165174	openGene2openGene	CRO
immune	NaiveT_unsti	rs13153019	chr5	177373053	rs11748165	ENSG00000196923	ENST00000506161	PDLIM7	177372312	177373263	CD4unstim_150707	ocr2openGene	ALG
immune	NaiveT_unsti	rs4976646	chr5	177372991	rs10051765	ENSG00000213347	ENST00000509339	MXD3	177372312	177373263	CD4unstim_150707	openGene2openGene	MS
immune	NaiveT_unsti	rs4690229	chr4	986676	rs4690220	ENSG00000185619	ENST00000400151	PCGF3	986610	987599	CD4unstim_123720	openGene2openGene	SLE
immune	NaiveT_unsti	rs694739	chr11	64284975	rs2510066	ENSG00000149781	ENST00000544997	FERMT3	64284435	64285992	CD4unstim_30216	openGene2openGene	MS
immune	NaiveT_unsti	rs60542850	chr19	10380676	rs71297581	ENSG00000105376	ENST00000587398	ICAM5	10380143	10381089	CD4unstim_79734	openGene2openGene	IBD
immune	NaiveT_unsti	rs1516971	chr8	128540610	rs2392944	ENSG00000249859	ENST00000651587	PVT1	128540364	128541339	CD4unstim_185950	ocr2openGene	RA
immune	NaiveT_unsti	rs533646	chr11	118692672	rs585039	ENSG00000186166	ENST00000580556	CENATAC	118692389	118692767	CD4unstim_34327	openGene2openGene	MS
immune	NaiveT_unsti	rs8079075	chr17	39819408	rs34053394	ENSG00000161405	ENST00000583368	IKZF3	39819279	39819792	CD4unstim_70315	ocr2openGene	SLE
immune	NaiveT_unsti	rs1920296	chr3	121835005	rs72421117	ENSG00000114023	ENST00000693245	FAM162A	121834584	121835830	CD4unstim_118398	openGene2openGene	MS
immune	NaiveT_unsti	rs1031034	chr4	101346296	rs2583391	ENSG00000109332	ENST00000321805	UBE2D3	101346285	101346539	CD4unstim_131184	openGene2openGene	VIT
immune	NaiveT_unsti	rs1048990	chr14	35292469	rs1048990	ENSG00000258704	ENST00000688866	SRP54-AS1	35291893	35292872	CD4unstim_56574	openGene2openGene	ALG
immune	NaiveT_unsti	rs3197999	chr3	49333111	rs9883813	ENSG00000067560	ENST00000422781	RHOA	49333098	49333581	CD4unstim_111884	ocr2openGene	IBD
immune	NaiveT_unsti	rs1048990	chr14	35292469	rs1048990	ENSG00000258704	ENST00000693002	SRP54-AS1	35291893	35292872	CD4unstim_56574	openGene2openGene	ALG
immune	NaiveT_unsti	rs11755393	chr6	34792548	rs7752060	ENSG00000124562	ENST00000374018	SNRPC	34791427	34792613	CD4unstim_153053	openGene2openGene	SLE
immune	NaiveT_unsti	rs2451258	chr6	159094045	rs2451279	ENSG00000271913	ENST00000685651	TAGAP-AS1	159093643	159094123	CD4unstim_164786	openGene2openGene	PSO
immune	NaiveT_unsti	rs5987194	chrX	153953469	rs762653	ENSG00000180879	ENST00000370087	SSR4	153953341	153953932	CD4unstim_197290	openGene2openGene	RA
immune	NaiveT_unsti	rs4976646	chr5	177372991	rs10051765	ENSG00000213347	ENST00000427908	MXD3	177372312	177373263	CD4unstim_150707	openGene2openGene	MS
immune	NaiveT_unsti	rs1031034	chr4	101347783	rs2850328	ENSG00000138821	ENST00000682227	SLC39A8	101346848	101348449	CD4unstim_131186	openGene2openGene	VIT
immune	NaiveT_unsti	rs1860545	chr12	6337611	rs1860545	ENSG00000139190	ENST00000539047	VAMP1	6337189	6337645	CD4unstim_35369	openGene2openGene	AS
immune	NaiveT_unsti	rs11246217	chr11	575408	rs56333810	ENSG00000177542	ENST00000531534	SLC25A22	575375	576768	CD4unstim_25813	openGene2openGene	SLE
immune	NaiveT_unsti	rs4976646	chr5	177372991	rs10051765	ENSG00000213347	ENST00000423571	MXD3	177372312	177373263	CD4unstim_150707	openGene2openGene	MS
immune	NaiveT_unsti	rs3197999	chr3	48518906	rs2267846	ENSG00000213689	ENST00000635452	TREX1	48518839	48519073	CD4unstim_111834	ocr2openGene	IBD
immune	NaiveT_unsti	rs63406760	chr12	122966218	rs4148856	ENSG00000051825	ENST00000606320	MPHOSPH9	122966005	122966877	CD4unstim_47178	openGene2openGene	ALG
immune	NaiveT_unsti	rs13205210	chr6	34673301	rs35286877	ENSG00000124562	ENST00000374017	SNRPC	34673196	34673439	CD4unstim_153048	openGene2openGene	SLE
immune	NaiveT_unsti	rs1516971	chr8	128543682	rs17807904	ENSG00000249859	ENST00000517790	PVT1	128543520	128543900	CD4unstim_185953	ocr2openGene	RA
immune	NaiveT_unsti	rs78521699	chr6	2903350	rs2236276	ENSG00000021355	ENST00000490094	SERPINB1	2902497	2903657	CD4unstim_151046	openGene2openGene	VIT
immune	NaiveT_unsti	rs1250552	chr10	79286508	rs1250567	ENSG00000138326	ENST00000476545	RPS24	79286110	79287023	CD4unstim_22730	ocr2openGene	CEL
immune	NaiveT_unsti	rs112006329	chr11	575408	rs56333810	ENSG00000177542	ENST00000625752	SLC25A22	575375	576768	CD4unstim_25813	openGene2openGene	SLE
immune	NaiveT_unsti	rs9469899	chr6	34792107	rs6934662	ENSG00000137309	ENST00000447654	HMGA1	34791427	34792613	CD4unstim_153053	openGene2openGene	GD
immune	NaiveT_unsti	rs13153019	chr5	177373053	rs11748165	ENSG00000196923	ENST00000506537	PDLIM7	177372312	177373263	CD4unstim_150707	ocr2openGene	ALG
immune	NaiveT_unsti	rs3197999	chr3	50350442	rs73082914	ENSG00000114738	ENST00000497283	MAPKAPK3	50350409	50351289	CD4unstim_111955	openGene2openGene	IBD
immune	NaiveT_unsti	rs57209021	chr17	68168777	rs57209021	ENSG00000070540	ENST00000589316	WIPI1	68168385	68169541	CD4unstim_72506	ocr2openGene	T1D
immune	NaiveT_unsti	rs10876864	chr12	56042145	rs1131017	ENSG00000135404	ENST00000546457	CD63	56042036	56042447	CD4unstim_40136	openGene2openGene	ALG
immune	NaiveT_unsti	rs2304206	chr19	49665670	rs2304205	ENSG00000104888	ENST00000600601	SLC17A7	49665277	49666088	CD4unstim_82129	openGene2openGene	VIT
immune	NaiveT_unsti	rs1048990	chr14	35292469	rs1048990	ENSG00000100906	ENST00000557140	NFKBIA	35291893	35292872	CD4unstim_56574	openGene2openGene	ALG
immune	NaiveT_unsti	rs33993564	chr5	150846783	rs11748158	ENSG00000086589	ENST00000521464	RBM22	150846181	150847419	CD4unstim_149299	openGene2openGene	IBD
immune	NaiveT_unsti	rs533646	chr11	118692530	rs527475	ENSG00000280502	ENST00000629083	Metazoa_SRP	118692389	118692767	CD4unstim_34327	openGene2openGene	MS
immune	NaiveT_unsti	rs73081554	chr3	58332737	rs180977001	ENSG00000163684	ENST00000295959	RPP14	58332576	58333844	CD4unstim_112272	openGene2openGene	RA
immune	NaiveT_unsti	rs27293	chr5	96950117	rs7733312	ENSG00000247121	ENST00000656950	ENSG00000247121	96950070	96950368	CD4unstim_145566	ocr2openGene	JIA
immune	NaiveT_unsti	rs6651252	chr8	128540610	rs2392944	ENSG00000254166	ENST00000641262	CASC19	128540364	128541339	CD4unstim_185950	ocr2openGene	SLE
immune	NaiveT_unsti	rs7132277	chr12	123043858	rs655293	ENSG00000130921	ENST00000366329	MTRFR	123043332	123044320	CD4unstim_47188	ocr2openGene	MS
immune	NaiveT_unsti	rs2910686	chr5	96950117	rs7733312	ENSG00000164307	ENST00000508227	ERAP1	96950070	96950368	CD4unstim_145566	ocr2openGene	PSO
immune	NaiveT_unsti	rs1800693	chr12	6341779	rs767455	ENSG00000139190	ENST00000396308	VAMP1	6341579	6341923	CD4unstim_35372	openGene2openGene	MS
immune	NaiveT_unsti	rs12445568	chr16	30985550	rs12443808	ENSG00000140675	ENST00000565446	SLC5A2	30985511	30985719	CD4unstim_65808	openGene2openGene	PSO
immune	NaiveT_unsti	rs1194	chr6	35302802	rs9380501	ENSG00000232909	ENST00000452048	ENSG00000232909	35302619	35303385	CD4unstim_153079	ocr2openGene	SLE
immune	NaiveT_unsti	rs12142199	chr1	1308516	rs61766198	ENSG00000230415	ENST00000453732	LINC01786	1307769	1308829	CD4unstim_73	openGene2openGene	SLE
immune	NaiveT_unsti	rs28449958	chr16	28863883	rs11864750	ENSG00000169682	ENST00000561868	SPNS1	28863185	28864227	CD4unstim_65596	openGene2openGene	IBD
immune	NaiveT_unsti	rs947474	chr10	6348488	rs947474	ENSG00000170525	ENST00000536985	PFKFB3	6347748	6348747	CD4unstim_17385	openGene2openGene	T1D
immune	NaiveT_unsti	rs508970	chr11	61129867	rs10897141	ENSG00000013725	ENST00000545105	CD6	61129289	61130296	CD4unstim_29993	ocr2openGene	RA
immune	NaiveT_unsti	rs5758343	chr22	41414166	rs132920	ENSG00000100412	ENST00000676748	ACO2	41413248	41414633	CD4unstim_108835	ocr2openGene	ALG
immune	NaiveT_unsti	rs1701704	chr12	56041628	rs705704	ENSG00000139645	ENST00000267116	ANKRD52	56041485	56041965	CD4unstim_40135	openGene2openGene	T1D
immune	NaiveT_unsti	rs62149377	chr2	60756834	rs2099613	ENSG00000173163	ENST00000472729	COMMD1	60756001	60757291	CD4unstim_86468	openGene2openGene	SLE
immune	NaiveT_unsti	rs12142199	chr1	1308516	rs61766198	ENSG00000188976	ENST00000469563	NOC2L	1307769	1308829	CD4unstim_73	openGene2openGene	SLE
immune	NaiveT_unsti	rs444210	chr6	166989912	rs2345571	ENSG00000026297	ENST00000682498	RNASET2	166989733	166989995	CD4unstim_165179	ocr2openGene	CRO
immune	NaiveT_unsti	rs59716545	chr17	39864166	rs1453559	ENSG00000131748	ENST00000583884	STARD3	39863792	39864474	CD4unstim_70319	openGene2openGene	RA
immune	NaiveT_unsti	rs34841270	chr8	128537795	rs10112057	ENSG00000136997	ENST00000651626	MYC	128537749	128538011	CD4unstim_185949	ocr2openGene	CRO
immune	NaiveT_unsti	rs7665090	chr4	102630752	rs7665854	ENSG00000109323	ENST00000505239	MANBA	102630492	102631252	CD4unstim_131255	ocr2openGene	MS
immune	NaiveT_unsti	rs2038255	chr14	35122110	rs28365850	ENSG00000151327	ENST00000556858	FAM177A1	35121743	35122853	CD4unstim_56561	openGene2openGene	ECZ
immune	NaiveT_unsti	rs1950897	chr14	68293424	rs1950897	ENSG00000185650	ENST00000557086	ZFP36L1	68293348	68293765	CD4unstim_58997	ocr2openGene	RA
immune	NaiveT_unsti	rs33993564	chr5	150847024	rs10058943	ENSG00000164587	ENST00000401695	RPS14	150846181	150847419	CD4unstim_149299	openGene2openGene	IBD
immune	NaiveT_unsti	rs10876864	chr12	56042145	rs1131017	ENSG00000135404	ENST00000257857	CD63	56042036	56042447	CD4unstim_40136	openGene2openGene	ALG
immune	NaiveT_unsti	rs13010713	chr2	181170465	rs4667114	ENSG00000115232	ENST00000465522	ITGA4	181170214	181170535	CD4unstim_95734	ocr2openGene	CEL
immune	NaiveT_unsti	rs1250552	chr10	79286508	rs1250567	ENSG00000138326	ENST00000466129	RPS24	79286110	79287023	CD4unstim_22730	ocr2openGene	CEL
immune	NaiveT_unsti	rs2304206	chr19	49665763	rs2304204	ENSG00000104888	ENST00000600601	SLC17A7	49665277	49666088	CD4unstim_82129	openGene2openGene	VIT
immune	NaiveT_unsti	rs10947428	chr6	33697243	rs60340121	ENSG00000030110	ENST00000374467	BAK1	33697143	33697481	CD4unstim_152993	openGene2openGene	ALG
immune	NaiveT_unsti	rs1031034	chr4	101347783	rs2850328	ENSG00000246560	ENST00000686558	UBE2D3-AS1	101346848	101348449	CD4unstim_131186	openGene2openGene	VIT
immune	NaiveT_unsti	rs5987194	chrX	153953469	rs762653	ENSG00000180879	ENST00000486204	SSR4	153953341	153953932	CD4unstim_197290	openGene2openGene	RA
immune	NaiveT_unsti	rs1860545	chr12	6337611	rs1860545	ENSG00000215039	ENST00000504270	CD27-AS1	6337189	6337645	CD4unstim_35369	openGene2openGene	AS
immune	NaiveT_unsti	rs12445568	chr16	30958236	rs62055866	ENSG00000167397	ENST00000319788	VKORC1	30957452	30958409	CD4unstim_65806	openGene2openGene	PSO
immune	NaiveT_unsti	rs1800693	chr12	6341779	rs767455	ENSG00000139192	ENST00000266556	TAPBPL	6341579	6341923	CD4unstim_35372	openGene2openGene	MS
immune	NaiveT_unsti	rs1800693	chr12	6341779	rs767455	ENSG00000139192	ENST00000544826	TAPBPL	6341579	6341923	CD4unstim_35372	openGene2openGene	MS
immune	NaiveT_unsti	rs5743618	chr4	38805707	rs45588337	ENSG00000174125	ENST00000506146	TLR1	38805431	38805869	CD4unstim_126269	openGene2openGene	ALG
immune	NaiveT_unsti	rs12445568	chr16	30957268	rs4889599	ENSG00000167397	ENST00000354895	VKORC1	30956989	30957331	CD4unstim_65805	openGene2openGene	PSO
immune	NaiveT_unsti	rs34841270	chr8	128543682	rs17807904	ENSG00000249859	ENST00000690350	PVT1	128543520	128543900	CD4unstim_185953	ocr2openGene	CRO
immune	NaiveT_unsti	rs1250563	chr10	79286696	rs1250566	ENSG00000138326	ENST00000372360	RPS24	79286110	79287023	CD4unstim_22730	ocr2openGene	CRO
immune	NaiveT_unsti	rs694739	chr11	64340263	rs663743	ENSG00000162302	ENST00000530383	RPS6KA4	64339916	64340953	CD4unstim_30225	openGene2openGene	MS
immune	NaiveT_unsti	rs8042861	chr15	90493809	rs1978150	ENSG00000196391	ENST00000560038	ZNF774	90493775	90493942	CD4unstim_64024	openGene2openGene	MS
immune	NaiveT_unsti	rs3197999	chr3	49333111	rs9883813	ENSG00000173402	ENST00000430636	DAG1	49333098	49333581	CD4unstim_111884	ocr2openGene	IBD
immune	NaiveT_unsti	rs5743618	chr4	38805743	rs117129846	ENSG00000174130	ENST00000508254	TLR6	38805431	38805869	CD4unstim_126269	openGene2openGene	ALG
immune	NaiveT_unsti	rs7187776	chr16	28824359	rs149808056	ENSG00000213658	ENST00000564277	LAT	28822507	28824671	CD4unstim_65593	openGene2openGene	T1D
immune	NaiveT_unsti	rs6938946	chr6	35298454	rs9380500	ENSG00000198755	ENST00000490335	RPL10A	35298211	35298528	CD4unstim_153076	openGene2openGene	SLE
immune	NaiveT_unsti	rs10985070	chr9	120876986	rs73541868	ENSG00000119397	ENST00000687169	CNTRL	120875970	120877891	CD4unstim_192573	openGene2openGene	RA
immune	NaiveT_unsti	rs28449958	chr16	28822933	rs201131521	ENSG00000177548	ENST00000358201	RABEP2	28822507	28824671	CD4unstim_65593	openGene2openGene	IBD
immune	NaiveT_unsti	rs10936599	chr3	169764547	rs2293607	ENSG00000239219	ENST00000600502	ENSG00000239219	169764273	169765417	CD4unstim_121763	openGene2openGene	CEL
immune	NaiveT_unsti	rs10936599	chr3	169764547	rs2293607	ENSG00000239219	ENST00000483289	ENSG00000239219	169764273	169765417	CD4unstim_121763	openGene2openGene	CEL
immune	NaiveT_unsti	rs5758343	chr22	41413619	rs202634	ENSG00000100412	ENST00000676748	ACO2	41413248	41414633	CD4unstim_108835	ocr2openGene	ALG
immune	NaiveT_unsti	rs1036207	chr5	142110526	rs12656877	ENSG00000013561	ENST00000502341	RNF14	142110320	142110548	CD4unstim_148936	openGene2openGene	MS
immune	NaiveT_unsti	rs3197999	chr3	49333111	rs9883813	ENSG00000173402	ENST00000461987	DAG1	49333098	49333581	CD4unstim_111884	ocr2openGene	IBD
immune	NaiveT_unsti	rs773125	chr12	56042145	rs1131017	ENSG00000182796	ENST00000482378	TMEM198B	56042036	56042447	CD4unstim_40136	openGene2openGene	RA
immune	NaiveT_unsti	rs5987194	chrX	153953469	rs762653	ENSG00000184343	ENST00000370108	SRPK3	153953341	153953932	CD4unstim_197290	openGene2openGene	RA
immune	NaiveT_unsti	rs4917129	chr7	50228447	rs748374	ENSG00000185811	ENST00000492782	IKZF1	50228202	50228516	CD4unstim_168834	ocr2openGene	CRO
immune	NaiveT_unsti	rs367569	chr16	11255821	rs243332	ENSG00000175643	ENST00000312499	RMI2	11254869	11256398	CD4unstim_65022	openGene2openGene	PSO
immune	NaiveT_unsti	rs9828629	chr3	71480969	rs6796042	ENSG00000114861	ENST00000497553	FOXP1	71480840	71480997	CD4unstim_112753	ocr2openGene	MS
immune	NaiveT_unsti	rs2134814	chr6	90296508	rs1504215	ENSG00000226455	ENST00000413986	ENSG00000226455	90295936	90296538	CD4unstim_158150	openGene2openGene	ALG
immune	NaiveT_unsti	rs33993564	chr5	150846682	rs58398445	ENSG00000164587	ENST00000519690	RPS14	150846181	150847419	CD4unstim_149299	openGene2openGene	IBD
immune	NaiveT_unsti	rs181826	chr5	142128923	rs11739961	ENSG00000113578	ENST00000621536	FGF1	142128841	142129296	CD4unstim_148941	ocr2openGene	CRO
immune	NaiveT_unsti	rs663743	chr11	64340263	rs663743	ENSG00000256940	ENST00000544553	PPP1R14B-AS1	64339916	64340953	CD4unstim_30225	openGene2openGene	T1D
immune	NaiveT_unsti	rs112006329	chr11	575800	rs34793529	ENSG00000177542	ENST00000533385	SLC25A22	575375	576768	CD4unstim_25813	openGene2openGene	SLE
immune	NaiveT_unsti	rs4976646	chr5	177357447	rs4976689	ENSG00000213347	ENST00000423571	MXD3	177357328	177358295	CD4unstim_150702	openGene2openGene	MS
immune	NaiveT_unsti	rs1170436	chr16	68540042	rs1182968	ENSG00000103047	ENST00000261778	TANGO6	68538733	68540286	CD4unstim_67302	openGene2openGene	SLE
immune	NaiveT_unsti	rs7723899	chr5	96896582	rs2549785	ENSG00000286828	ENST00000654632	ENSG00000286828	96896231	96896744	CD4unstim_145559	openGene2openGene	CRO
immune	NaiveT_unsti	rs7708392	chr5	151081488	rs960709	ENSG00000197043	ENST00000377751	ANXA6	151080367	151081557	CD4unstim_149308	openGene2openGene	SLE
immune	NaiveT_unsti	rs1170436	chr16	68540161	rs1170442	ENSG00000103047	ENST00000261778	TANGO6	68538733	68540286	CD4unstim_67302	openGene2openGene	SLE
immune	NaiveT_unsti	rs1170436	chr16	68539161	rs1170445	ENSG00000103047	ENST00000261778	TANGO6	68538733	68540286	CD4unstim_67302	openGene2openGene	SLE
immune	NaiveT_unsti	rs793108	chr10	31133742	rs3839909	ENSG00000148516	ENST00000558655	ZEB1	31133425	31134758	CD4unstim_19084	ocr2openGene	MS
immune	NaiveT_unsti	rs11246217	chr11	575800	rs34793529	ENSG00000177542	ENST00000531534	SLC25A22	575375	576768	CD4unstim_25813	openGene2openGene	SLE
immune	NaiveT_unsti	rs793108	chr10	31133742	rs3839909	ENSG00000148516	ENST00000542815	ZEB1	31133425	31134758	CD4unstim_19084	ocr2openGene	MS
immune	NaiveT_unsti	rs74610550	chr19	1180566	rs72977562	ENSG00000064932	ENST00000438103	SBNO2	1180486	1180783	CD4unstim_78978	ocr2openGene	CRO
immune	NaiveT_unsti	rs947474	chr10	6348488	rs947474	ENSG00000170525	ENST00000360521	PFKFB3	6347748	6348747	CD4unstim_17385	openGene2openGene	RA
immune	NaiveT_unsti	rs574384	chr1	35641909	rs676614	ENSG00000163866	ENST00000417239	SMIM12	35641088	35642252	CD4unstim_1910	openGene2openGene	T1D
immune	NaiveT_unsti	rs112006329	chr11	575800	rs34793529	ENSG00000177542	ENST00000625419	SLC25A22	575375	576768	CD4unstim_25813	openGene2openGene	SLE
immune	NaiveT_unsti	rs33993564	chr5	150846610	rs113199847	ENSG00000086589	ENST00000521464	RBM22	150846181	150847419	CD4unstim_149299	openGene2openGene	IBD
immune	NaiveT_unsti	rs57095329	chr5	160468698	rs2277920	ENSG00000038274	ENST00000695024	MAT2B	160468685	160468899	CD4unstim_149696	openGene2openGene	SLE
immune	NaiveT_unsti	rs663743	chr11	64285685	rs887314	ENSG00000002330	ENST00000492141	BAD	64284435	64285992	CD4unstim_30216	openGene2openGene	T1D
immune	NaiveT_unsti	rs12946510	chr17	39754115	rs2941522	ENSG00000161405	ENST00000623724	IKZF3	39753710	39755061	CD4unstim_70303	ocr2openGene	MS
immune	NaiveT_unsti	rs773125	chr12	56042145	rs1131017	ENSG00000182796	ENST00000635938	TMEM198B	56042036	56042447	CD4unstim_40136	openGene2openGene	RA
immune	NaiveT_unsti	rs7187776	chr16	28863883	rs11864750	ENSG00000177548	ENST00000567483	RABEP2	28863185	28864227	CD4unstim_65596	openGene2openGene	T1D
immune	NaiveT_unsti	rs1516971	chr8	128540610	rs2392944	ENSG00000249859	ENST00000517790	PVT1	128540364	128541339	CD4unstim_185950	ocr2openGene	RA
immune	NaiveT_unsti	rs1048990	chr14	35122110	rs28365850	ENSG00000258704	ENST00000636540	SRP54-AS1	35121743	35122853	CD4unstim_56561	openGene2openGene	ALG
immune	NaiveT_unsti	rs3783782	chr14	61452984	rs2296275	ENSG00000100644	ENST00000394997	HIF1A	61452376	61453013	CD4unstim_58674	openGene2openGene	RA
immune	NaiveT_unsti	rs2196171	chr2	198042419	rs9712275	ENSG00000115896	ENST00000487695	PLCL1	198041774	198042738	CD4unstim_98324	ocr2openGene	SLE
immune	NaiveT_unsti	rs663743	chr11	64285685	rs887314	ENSG00000256940	ENST00000544553	PPP1R14B-AS1	64284435	64285992	CD4unstim_30216	openGene2openGene	T1D
immune	NaiveT_unsti	rs28449958	chr16	28824361	rs138159013	ENSG00000213658	ENST00000566270	LAT	28822507	28824671	CD4unstim_65593	openGene2openGene	IBD
immune	NaiveT_unsti	rs4690229	chr4	973657	rs13137144	ENSG00000127415	ENST00000514698	IDUA	972884	973926	CD4unstim_123718	openGene2openGene	SLE
immune	NaiveT_unsti	rs61759532	chr17	7337072	rs61759532	ENSG00000264772	ENST00000581621	ENSG00000264772	7336305	7337273	CD4unstim_68758	openGene2openGene	T1D
immune	NaiveT_unsti	rs1170436	chr16	68530587	rs1645934	ENSG00000198373	ENST00000569658	WWP2	68529736	68530656	CD4unstim_67301	openGene2openGene	SLE
immune	NaiveT_unsti	rs3783782	chr14	61461588	rs59078142	ENSG00000182107	ENST00000554497	TMEM30B	61461013	61461754	CD4unstim_58676	openGene2openGene	RA
immune	NaiveT_unsti	rs10876864	chr12	56042145	rs1131017	ENSG00000135404	ENST00000551173	CD63	56042036	56042447	CD4unstim_40136	openGene2openGene	ALG
immune	NaiveT_unsti	rs112006329	chr11	575800	rs34793529	ENSG00000177542	ENST00000528936	SLC25A22	575375	576768	CD4unstim_25813	openGene2openGene	SLE
immune	NaiveT_unsti	rs1170436	chr16	68529741	rs1728773	ENSG00000132612	ENST00000254950	VPS4A	68529736	68530656	CD4unstim_67301	openGene2openGene	SLE
immune	NaiveT_unsti	rs28449958	chr16	28863801	rs7198606	ENSG00000177548	ENST00000563577	RABEP2	28863185	28864227	CD4unstim_65596	openGene2openGene	IBD
immune	NaiveT_unsti	rs112111458	chr2	70852115	rs4852714	ENSG00000035141	ENST00000450256	FAM136A	70851713	70852116	CD4unstim_86975	ocr2openGene	ECZ
immune	NaiveT_unsti	rs7132277	chr12	123043858	rs655293	ENSG00000130921	ENST00000425637	MTRFR	123043332	123044320	CD4unstim_47188	ocr2openGene	MS
immune	NaiveT_unsti	rs34841270	chr8	128540606	rs34841270	ENSG00000249859	ENST00000659326	PVT1	128540364	128541339	CD4unstim_185950	ocr2openGene	CRO
immune	NaiveT_unsti	rs59716545	chr17	39864166	rs1453559	ENSG00000141736	ENST00000584014	ERBB2	39863792	39864474	CD4unstim_70319	openGene2openGene	RA
immune	NaiveT_unsti	rs4690229	chr4	986676	rs4690220	ENSG00000185619	ENST00000362003	PCGF3	986610	987599	CD4unstim_123720	openGene2openGene	SLE
immune	NaiveT_unsti	rs947474	chr10	6348488	rs947474	ENSG00000170525	ENST00000379789	PFKFB3	6347748	6348747	CD4unstim_17385	openGene2openGene	T1D
immune	NaiveT_unsti	rs1453560	chr17	39793538	rs35352075	ENSG00000161405	ENST00000583368	IKZF3	39793410	39793676	CD4unstim_70311	ocr2openGene	SLE
immune	NaiveT_unsti	rs1860545	chr12	6341779	rs767455	ENSG00000139190	ENST00000544432	VAMP1	6341579	6341923	CD4unstim_35372	openGene2openGene	AS
immune	NaiveT_unsti	rs27293	chr5	97022983	rs27295	ENSG00000247121	ENST00000659319	ENSG00000247121	97022963	97023200	CD4unstim_145586	ocr2openGene	JIA
immune	NaiveT_unsti	rs10985070	chr9	120876986	rs73541868	ENSG00000119397	ENST00000685174	CNTRL	120875970	120877891	CD4unstim_192573	openGene2openGene	RA
immune	NaiveT_unsti	rs9355260	chr6	159107100	rs7748054	ENSG00000271913	ENST00000665423	TAGAP-AS1	159106729	159107301	CD4unstim_164792	openGene2openGene	MS
immune	NaiveT_unsti	rs33993564	chr5	150846668	rs34156253	ENSG00000164587	ENST00000519690	RPS14	150846181	150847419	CD4unstim_149299	openGene2openGene	IBD
immune	NaiveT_unsti	rs7723899	chr5	96896995	rs2548535	ENSG00000058729	ENST00000511293	RIOK2	96896877	96897126	CD4unstim_145560	openGene2openGene	CRO
immune	NaiveT_unsti	rs2066819	chr12	56299736	rs41423244	ENSG00000139645	ENST00000680693	ANKRD52	56299727	56300645	CD4unstim_40166	openGene2openGene	PSO
immune	NaiveT_unsti	rs12142199	chr1	1308516	rs61766198	ENSG00000162576	ENST00000478517	MXRA8	1307769	1308829	CD4unstim_73	openGene2openGene	SLE
immune	NaiveT_unsti	rs8079075	chr17	39819603	rs112743130	ENSG00000161405	ENST00000583368	IKZF3	39819279	39819792	CD4unstim_70315	ocr2openGene	SLE
immune	NaiveT_unsti	rs7130753	chr11	111603392	rs1789358	ENSG00000150787	ENST00000528679	PTS	111603360	111603703	CD4unstim_34034	openGene2openGene	ALG
immune	NaiveT_unsti	rs7130753	chr11	111602364	rs59921976	ENSG00000150787	ENST00000525645	PTS	111601792	111603210	CD4unstim_34033	openGene2openGene	ALG
immune	NaiveT_unsti	rs17371986	chr1	160429052	rs11265393	ENSG00000162739	ENST00000368059	SLAMF6	160428727	160429626	CD4unstim_9879	ocr2openGene	MS
immune	NaiveT_unsti	rs2304206	chr19	49677009	rs975484	ENSG00000126464	ENST00000418929	PRR12	49676612	49677604	CD4unstim_82131	openGene2openGene	VIT
immune	NaiveT_unsti	rs12087340	chr1	85276051	rs12068788	ENSG00000117174	ENST00000370574	ZNHIT6	85275727	85277107	CD4unstim_5690	openGene2openGene	MS
immune	NaiveT_unsti	rs2304206	chr19	49665763	rs2304204	ENSG00000104888	ENST00000221485	SLC17A7	49665277	49666088	CD4unstim_82129	openGene2openGene	VIT
immune	NaiveT_unsti	rs7723899	chr5	96983315	chr5:96319019	ENSG00000164307	ENST00000508227	ERAP1	96983135	96983340	CD4unstim_145579	ocr2openGene	CRO
immune	NaiveT_unsti	rs1516971	chr8	128543286	rs2011527	ENSG00000249859	ENST00000517525	PVT1	128543246	128543417	CD4unstim_185952	ocr2openGene	RA
immune	NaiveT_unsti	rs4686953	chr3	188390854	rs56046601	ENSG00000289331	ENST00000691617	ENSG00000289331	188390801	188391016	CD4unstim_123127	ocr2openGene	MS
immune	NaiveT_unsti	rs11590283	chr1	1308516	rs61766198	ENSG00000188976	ENST00000487214	NOC2L	1307769	1308829	CD4unstim_73	openGene2openGene	SLE
immune	NaiveT_unsti	rs10250629	chr7	50148687	rs3891340	ENSG00000185811	ENST00000357364	IKZF1	50148084	50148871	CD4unstim_168815	ocr2openGene	VIT
immune	NaiveT_unsti	rs12421615	chr11	64284975	rs2510066	ENSG00000149761	ENST00000543501	NUDT22	64284435	64285992	CD4unstim_30216	openGene2openGene	VIT
immune	NaiveT_unsti	rs1250563	chr10	79286508	rs1250567	ENSG00000138326	ENST00000645698	RPS24	79286110	79287023	CD4unstim_22730	ocr2openGene	CRO
immune	NaiveT_unsti	rs5743618	chr4	38805230	rs118034493	ENSG00000174130	ENST00000381950	TLR6	38803998	38805355	CD4unstim_126268	openGene2openGene	ALG
immune	NaiveT_unsti	rs8042861	chr15	90493809	rs1978150	ENSG00000196391	ENST00000354377	ZNF774	90493775	90493942	CD4unstim_64024	openGene2openGene	MS
immune	NaiveT_unsti	rs55836957	chr11	128291247	rs61907712	ENSG00000151702	ENST00000527786	FLI1	128291037	128291258	CD4unstim_34756	openGene2openGene	T1D
immune	NaiveT_unsti	rs5743618	chr4	38805742	rs55834055	ENSG00000174130	ENST00000381950	TLR6	38805431	38805869	CD4unstim_126269	openGene2openGene	ALG
immune	NaiveT_unsti	rs7187776	chr16	28824359	rs149808056	ENSG00000213658	ENST00000566177	LAT	28822507	28824671	CD4unstim_65593	openGene2openGene	T1D
immune	NaiveT_unsti	rs947474	chr10	6348488	rs947474	ENSG00000170525	ENST00000626882	PFKFB3	6347748	6348747	CD4unstim_17385	openGene2openGene	T1D
immune	NaiveT_unsti	rs34841270	chr8	128543286	rs2011527	ENSG00000136997	ENST00000259523	MYC	128543246	128543417	CD4unstim_185952	ocr2openGene	CRO
immune	NaiveT_unsti	rs4252665	chr17	39819408	rs34053394	ENSG00000161405	ENST00000583368	IKZF3	39819279	39819792	CD4unstim_70315	ocr2openGene	SLE
immune	NaiveT_unsti	rs1701704	chr12	56041628	rs705704	ENSG00000182796	ENST00000635938	TMEM198B	56041485	56041965	CD4unstim_40135	openGene2openGene	T1D
immune	NaiveT_unsti	rs1516971	chr8	128543286	rs2011527	ENSG00000249859	ENST00000666842	PVT1	128543246	128543417	CD4unstim_185952	ocr2openGene	RA
immune	NaiveT_unsti	rs34841270	chr8	128543286	rs2011527	ENSG00000249859	ENST00000517525	PVT1	128543246	128543417	CD4unstim_185952	ocr2openGene	CRO
immune	NaiveT_unsti	rs34841270	chr8	128543286	rs2011527	ENSG00000249859	ENST00000657183	PVT1	128543246	128543417	CD4unstim_185952	ocr2openGene	CRO
immune	NaiveT_unsti	rs3783782	chr14	61452498	rs386586232	ENSG00000182107	ENST00000555868	TMEM30B	61452376	61453013	CD4unstim_58674	openGene2openGene	RA
immune	NaiveT_unsti	rs444210	chr6	166989912	rs2345571	ENSG00000026297	ENST00000366855	RNASET2	166989733	166989995	CD4unstim_165179	ocr2openGene	CRO
immune	NaiveT_unsti	rs6651252	chr8	128540610	rs2392944	ENSG00000253438	ENST00000643118	PCAT1	128540364	128541339	CD4unstim_185950	ocr2openGene	SLE
immune	NaiveT_unsti	rs2451258	chr6	159094045	rs2451279	ENSG00000271913	ENST00000693265	TAGAP-AS1	159093643	159094123	CD4unstim_164786	openGene2openGene	PSO
immune	NaiveT_unsti	rs34841270	chr8	128543286	rs2011527	ENSG00000249859	ENST00000518528	PVT1	128543246	128543417	CD4unstim_185952	ocr2openGene	CRO
immune	NaiveT_unsti	rs533646	chr11	118700314	rs541631	ENSG00000186166	ENST00000334418	CENATAC	118700212	118700512	CD4unstim_34329	openGene2openGene	MS
immune	NaiveT_unsti	rs3197999	chr3	50292395	rs1076872	ENSG00000114388	ENST00000418825	NPRL2	50291979	50292794	CD4unstim_111947	openGene2openGene	IBD
immune	NaiveT_unsti	rs57095329	chr5	160467840	rs57095329	ENSG00000038274	ENST00000695024	MAT2B	160467548	160468301	CD4unstim_149695	openGene2openGene	SLE
immune	NaiveT_unsti	rs1048990	chr14	35292469	rs1048990	ENSG00000258704	ENST00000690001	SRP54-AS1	35291893	35292872	CD4unstim_56574	openGene2openGene	ALG
immune	NaiveT_unsti	rs7723899	chr5	96896518	rs2548537	ENSG00000286828	ENST00000654632	ENSG00000286828	96896231	96896744	CD4unstim_145559	openGene2openGene	CRO
immune	NaiveT_unsti	rs11150589	chr16	30471173	rs11150589	ENSG00000278922	ENST00000624451	ENSG00000278922	30471002	30471263	CD4unstim_65749	openGene2openGene	UC
immune	NaiveT_unsti	rs3197999	chr3	49333111	rs9883813	ENSG00000173402	ENST00000469139	DAG1	49333098	49333581	CD4unstim_111884	ocr2openGene	IBD
immune	NaiveT_unsti	rs1170436	chr16	68539161	rs1170445	ENSG00000103047	ENST00000564180	TANGO6	68538733	68540286	CD4unstim_67302	openGene2openGene	SLE
immune	NaiveT_unsti	rs7723899	chr5	96896546	chr5:96232250	ENSG00000286828	ENST00000654632	ENSG00000286828	96896231	96896744	CD4unstim_145559	openGene2openGene	CRO
immune	NaiveT_unsti	rs2451258	chr6	159093746	rs654690	ENSG00000271913	ENST00000668318	TAGAP-AS1	159093643	159094123	CD4unstim_164786	openGene2openGene	PSO
immune	NaiveT_unsti	rs3197999	chr3	50292395	rs1076872	ENSG00000114388	ENST00000667631	NPRL2	50291979	50292794	CD4unstim_111947	openGene2openGene	IBD
immune	NaiveT_unsti	rs11755393	chr6	34673638	rs2395599	ENSG00000124562	ENST00000374018	SNRPC	34673626	34673850	CD4unstim_153049	openGene2openGene	SLE
immune	NaiveT_unsti	rs793108	chr10	31133742	rs3839909	ENSG00000148516	ENST00000561212	ZEB1	31133425	31134758	CD4unstim_19084	ocr2openGene	MS
immune	NaiveT_unsti	rs74610550	chr19	1180566	rs72977562	ENSG00000064932	ENST00000592222	SBNO2	1180486	1180783	CD4unstim_78978	ocr2openGene	CRO
immune	NaiveT_unsti	rs2304206	chr19	49665763	rs2304204	ENSG00000142541	ENST00000477613	RPL13A	49665277	49666088	CD4unstim_82129	openGene2openGene	VIT
immune	NaiveT_unsti	rs1453560	chr17	39819340	rs58075375	ENSG00000161405	ENST00000583368	IKZF3	39819279	39819792	CD4unstim_70315	ocr2openGene	SLE
immune	NaiveT_unsti	rs444210	chr6	166989912	rs2345571	ENSG00000026297	ENST00000499370	RNASET2	166989733	166989995	CD4unstim_165179	ocr2openGene	CRO
immune	NaiveT_unsti	rs28449958	chr16	28824361	rs138159013	ENSG00000188603	ENST00000360019	CLN3	28822507	28824671	CD4unstim_65593	openGene2openGene	IBD
immune	NaiveT_unsti	rs4690229	chr4	986676	rs4690220	ENSG00000185619	ENST00000475288	PCGF3	986610	987599	CD4unstim_123720	openGene2openGene	SLE
immune	NaiveT_unsti	rs533646	chr11	118699988	rs523793	ENSG00000186166	ENST00000532132	CENATAC	118699504	118700092	CD4unstim_34328	openGene2openGene	MS
immune	NaiveT_unsti	rs4690229	chr4	973657	rs13137144	ENSG00000127415	ENST00000506561	IDUA	972884	973926	CD4unstim_123718	openGene2openGene	SLE
immune	NaiveT_unsti	rs533646	chr11	118700414	rs658676	ENSG00000186166	ENST00000524670	CENATAC	118700212	118700512	CD4unstim_34329	openGene2openGene	MS
immune	NaiveT_unsti	rs57095329	chr5	160468698	rs2277920	ENSG00000038274	ENST00000321757	MAT2B	160468685	160468899	CD4unstim_149696	openGene2openGene	SLE
immune	NaiveT_unsti	rs1031034	chr4	101346296	rs2583391	ENSG00000109332	ENST00000513098	UBE2D3	101346285	101346539	CD4unstim_131184	openGene2openGene	VIT
immune	NaiveT_unsti	rs2196171	chr2	197995704	rs1866664	ENSG00000115896	ENST00000487695	PLCL1	197995670	197995820	CD4unstim_98315	ocr2openGene	SLE
immune	NaiveT_unsti	rs1980422	chr2	203764087	rs10932019	ENSG00000173166	ENST00000374493	RAPH1	203763238	203764257	CD4unstim_98771	openGene2openGene	RA
immune	NaiveT_unsti	rs34841270	chr8	128540606	rs34841270	ENSG00000249859	ENST00000665721	PVT1	128540364	128541339	CD4unstim_185950	ocr2openGene	CRO
immune	NaiveT_unsti	rs34841270	chr8	128543286	rs2011527	ENSG00000249859	ENST00000654105	PVT1	128543246	128543417	CD4unstim_185952	ocr2openGene	CRO
immune	NaiveT_unsti	rs1031034	chr4	101346296	rs2583391	ENSG00000109332	ENST00000508249	UBE2D3	101346285	101346539	CD4unstim_131184	openGene2openGene	VIT
immune	NaiveT_unsti	rs1194	chr6	35297641	rs4711414	ENSG00000232909	ENST00000452048	ENSG00000232909	35297608	35297938	CD4unstim_153075	openGene2openGene	SLE
immune	NaiveT_unsti	rs773125	chr12	56042145	rs1131017	ENSG00000065357	ENST00000549986	DGKA	56042036	56042447	CD4unstim_40136	openGene2openGene	RA
immune	NaiveT_unsti	rs28449958	chr16	28824361	rs138159013	ENSG00000176476	ENST00000317058	SGF29	28822507	28824671	CD4unstim_65593	openGene2openGene	IBD
immune	NaiveT_unsti	rs7512552	chr1	150487216	rs3840449	ENSG00000143420	ENST00000513281	ENSA	150486975	150487684	CD4unstim_9226	openGene2openGene	ECZ
immune	NaiveT_unsti	rs36014129	chr6	26189128	rs13204572	ENSG00000275713	ENST00000619466	H2BC9	26188390	26189364	CD4unstim_152323	openGene2openGene	SLE
immune	NaiveT_unsti	rs59716545	chr17	39813896	rs9909593	ENSG00000186075	ENST00000583811	ZPBP2	39813462	39814301	CD4unstim_70314	ocr2openGene	RA
immune	NaiveT_unsti	rs27293	chr5	96950117	rs7733312	ENSG00000247121	ENST00000660209	ENSG00000247121	96950070	96950368	CD4unstim_145566	ocr2openGene	JIA
immune	NaiveT_unsti	rs2236262	chr14	68816213	rs168961	ENSG00000289626	ENST00000692406	ENSG00000289626	68816152	68816977	CD4unstim_59074	ocr2openGene	MS
immune	NaiveT_unsti	rs28449958	chr16	28864161	rs7193733	ENSG00000169682	ENST00000561868	SPNS1	28863185	28864227	CD4unstim_65596	openGene2openGene	IBD
immune	NaiveT_unsti	rs28449958	chr16	28863801	rs7198606	ENSG00000169682	ENST00000561868	SPNS1	28863185	28864227	CD4unstim_65596	openGene2openGene	IBD
immune	NaiveT_unsti	rs1048990	chr14	35122110	rs28365850	ENSG00000258704	ENST00000690001	SRP54-AS1	35121743	35122853	CD4unstim_56561	openGene2openGene	ALG
immune	NaiveT_unsti	rs5758343	chr22	41413899	rs132919	ENSG00000100412	ENST00000676748	ACO2	41413248	41414633	CD4unstim_108835	ocr2openGene	ALG
immune	NaiveT_unsti	rs11246217	chr11	575408	rs56333810	ENSG00000177542	ENST00000625316	SLC25A22	575375	576768	CD4unstim_25813	openGene2openGene	SLE
immune	NaiveT_unsti	rs2304206	chr19	49665614	rs2304206	ENSG00000142541	ENST00000678146	RPL13A	49665277	49666088	CD4unstim_82129	openGene2openGene	VIT
immune	NaiveT_unsti	rs36014129	chr6	26021644	rs41266779	ENSG00000278677	ENST00000359611	H2AC17	26021078	26022071	CD4unstim_152290	openGene2openGene	SLE
immune	NaiveT_unsti	rs2066819	chr12	56300477	rs2695789	ENSG00000229117	ENST00000501597	RPL41	56299727	56300645	CD4unstim_40166	openGene2openGene	PSO
immune	NaiveT_unsti	rs4917129	chr7	50228447	rs748374	ENSG00000185811	ENST00000462201	IKZF1	50228202	50228516	CD4unstim_168834	ocr2openGene	CRO
immune	NaiveT_unsti	rs11719975	chr3	18741605	rs9866257	ENSG00000182568	ENST00000415069	SATB1	18740674	18741796	CD4unstim_110341	ocr2openGene	MS
immune	NaiveT_unsti	rs11714843	chr3	119498465	rs2280670	ENSG00000176142	ENST00000497993	TMEM39A	119498094	119499028	CD4unstim_118294	openGene2openGene	JIA
immune	NaiveT_unsti	rs2110451	chr12	9761409	rs2071647	ENSG00000284634	ENST00000611052	ENSG00000284634	9761310	9761814	CD4unstim_35689	openGene2openGene	HT
immune	NaiveT_unsti	rs2304206	chr19	49665614	rs2304206	ENSG00000142541	ENST00000486930	RPL13A	49665277	49666088	CD4unstim_82129	openGene2openGene	VIT
immune	NaiveT_unsti	rs6651252	chr8	128543286	rs2011527	ENSG00000253438	ENST00000643118	PCAT1	128543246	128543417	CD4unstim_185952	ocr2openGene	SLE
immune	NaiveT_unsti	rs1048990	chr14	35292469	rs1048990	ENSG00000100906	ENST00000553342	NFKBIA	35291893	35292872	CD4unstim_56574	openGene2openGene	ALG
immune	NaiveT_unsti	rs7512552	chr1	150487216	rs3840449	ENSG00000143420	ENST00000505321	ENSA	150486975	150487684	CD4unstim_9226	openGene2openGene	ECZ
immune	NaiveT_unsti	rs13153019	chr5	177373053	rs11748165	ENSG00000196923	ENST00000355841	PDLIM7	177372312	177373263	CD4unstim_150707	ocr2openGene	ALG
immune	NaiveT_unsti	rs7207591	chr17	42274049	rs7219855	ENSG00000126561	ENST00000676585	STAT5A	42273862	42274058	CD4unstim_70522	openGene2openGene	ALG
immune	NaiveT_unsti	rs2017445	chr12	56041628	rs705704	ENSG00000258056	ENST00000552576	CD63-AS1	56041485	56041965	CD4unstim_40135	openGene2openGene	VIT
immune	NaiveT_unsti	rs1800693	chr12	6341779	rs767455	ENSG00000111319	ENST00000542966	SCNN1A	6341579	6341923	CD4unstim_35372	openGene2openGene	MS
immune	NaiveT_unsti	rs12445568	chr16	30958236	rs62055866	ENSG00000167397	ENST00000420057	VKORC1	30957452	30958409	CD4unstim_65806	openGene2openGene	PSO
immune	NaiveT_unsti	rs930297	chr17	75412743	rs9914731	ENSG00000125447	ENST00000582376	GGA3	75412649	75412904	CD4unstim_73159	ocr2openGene	SLE
immune	NaiveT_unsti	rs7723899	chr5	97022983	rs27295	ENSG00000247121	ENST00000504967	ENSG00000247121	97022963	97023200	CD4unstim_145586	ocr2openGene	CRO
immune	NaiveT_unsti	rs533646	chr11	118699988	rs523793	ENSG00000110375	ENST00000534788	UPK2	118699504	118700092	CD4unstim_34328	openGene2openGene	MS
immune	NaiveT_unsti	rs12199481	chr6	158939454	rs12198180	ENSG00000092820	ENST00000476189	EZR	158939341	158940103	CD4unstim_164767	ocr2openGene	SLE
immune	NaiveT_unsti	rs10200159	chr2	55617974	rs10200159	ENSG00000068912	ENST00000378239	ERLEC1	55617499	55618083	CD4unstim_86154	openGene2openGene	VIT
immune	NaiveT_unsti	rs10200159	chr2	55618001	rs34380337	ENSG00000068912	ENST00000405123	ERLEC1	55617499	55618083	CD4unstim_86154	openGene2openGene	VIT
immune	NaiveT_unsti	rs10663129	chr3	141553374	rs9850416	ENSG00000155903	ENST00000286364	RASA2	141553036	141553475	CD4unstim_119110	ocr2openGene	ALG
immune	NaiveT_unsti	rs8054198	chr16	10944503	rs8054198	ENSG00000122299	ENST00000355758	ZC3H7A	10944153	10944999	CD4unstim_64999	openGene2openGene	SLE
immune	NaiveT_unsti	rs55836957	chr11	128291247	rs61907712	ENSG00000151702	ENST00000344954	FLI1	128291037	128291258	CD4unstim_34756	openGene2openGene	T1D
immune	NaiveT_unsti	rs36014129	chr6	26189128	rs13204572	ENSG00000182952	ENST00000377575	HMGN4	26188390	26189364	CD4unstim_152323	openGene2openGene	SLE
immune	NaiveT_unsti	rs10936599	chr3	169772158	rs3821383	ENSG00000239219	ENST00000600502	ENSG00000239219	169772141	169772324	CD4unstim_121764	openGene2openGene	CEL
immune	NaiveT_unsti	rs57095329	chr5	160467840	rs57095329	ENSG00000038274	ENST00000695025	MAT2B	160467548	160468301	CD4unstim_149695	openGene2openGene	SLE
immune	NaiveT_unsti	rs9355260	chr6	159107222	rs7772013	ENSG00000271913	ENST00000665423	TAGAP-AS1	159106729	159107301	CD4unstim_164792	openGene2openGene	MS
immune	NaiveT_unsti	rs11755393	chr6	34673638	rs2395599	ENSG00000124562	ENST00000244520	SNRPC	34673626	34673850	CD4unstim_153049	openGene2openGene	SLE
immune	NaiveT_unsti	rs3801810	chr7	26864711	rs17323934	ENSG00000254369	ENST00000518848	HOXA-AS3	26863617	26864967	CD4unstim_167851	openGene2openGene	CRO
immune	NaiveT_unsti	rs1453560	chr17	39868045	rs112880843	ENSG00000131748	ENST00000580611	STARD3	39868037	39868363	CD4unstim_70321	openGene2openGene	SLE
immune	NaiveT_unsti	rs12142199	chr1	1308516	rs61766198	ENSG00000162576	ENST00000474033	MXRA8	1307769	1308829	CD4unstim_73	openGene2openGene	SLE
immune	NaiveT_unsti	rs2732549	chr11	35067136	rs2732547	ENSG00000255521	ENST00000530263	ENSG00000255521	35066857	35067364	CD4unstim_28218	openGene2openGene	SLE
immune	NaiveT_unsti	rs3783782	chr14	61452498	rs386586232	ENSG00000182107	ENST00000557163	TMEM30B	61452376	61453013	CD4unstim_58674	openGene2openGene	RA
immune	NaiveT_unsti	rs9355260	chr6	159107222	rs7772013	ENSG00000271913	ENST00000655636	TAGAP-AS1	159106729	159107301	CD4unstim_164792	openGene2openGene	MS
immune	NaiveT_unsti	rs63406760	chr12	122966218	rs4148856	ENSG00000130783	ENST00000537566	CCDC62	122966005	122966877	CD4unstim_47178	openGene2openGene	ALG
immune	NaiveT_unsti	rs36014129	chr6	26044636	rs35506517	ENSG00000274750	ENST00000614911	H3C6	26044306	26044681	CD4unstim_152298	openGene2openGene	SLE
immune	NaiveT_unsti	rs12421615	chr11	64285685	rs887314	ENSG00000256940	ENST00000544553	PPP1R14B-AS1	64284435	64285992	CD4unstim_30216	openGene2openGene	VIT
immune	NaiveT_unsti	rs3783782	chr14	61452498	rs386586232	ENSG00000100644	ENST00000394997	HIF1A	61452376	61453013	CD4unstim_58674	openGene2openGene	RA
immune	NaiveT_unsti	rs28449958	chr16	28824361	rs138159013	ENSG00000188603	ENST00000566083	CLN3	28822507	28824671	CD4unstim_65593	openGene2openGene	IBD
immune	NaiveT_unsti	rs13010713	chr2	181170465	rs4667114	ENSG00000115232	ENST00000397033	ITGA4	181170214	181170535	CD4unstim_95734	ocr2openGene	CEL
immune	NaiveT_unsti	rs7130753	chr11	111603392	rs1789358	ENSG00000150787	ENST00000525645	PTS	111603360	111603703	CD4unstim_34034	openGene2openGene	ALG
immune	NaiveT_unsti	rs17371986	chr1	160429052	rs11265393	ENSG00000162739	ENST00000368055	SLAMF6	160428727	160429626	CD4unstim_9879	ocr2openGene	MS
immune	NaiveT_unsti	rs2134814	chr6	90238757	rs62408222	ENSG00000226455	ENST00000445838	ENSG00000226455	90238755	90238982	CD4unstim_158133	ocr2openGene	ALG
immune	NaiveT_unsti	rs1453560	chr17	39868045	rs112880843	ENSG00000161395	ENST00000309862	PGAP3	39868037	39868363	CD4unstim_70321	openGene2openGene	SLE
immune	NaiveT_unsti	rs1048990	chr14	35292469	rs1048990	ENSG00000258704	ENST00000689842	SRP54-AS1	35291893	35292872	CD4unstim_56574	openGene2openGene	ALG
immune	NaiveT_unsti	rs5987194	chrX	153953469	rs762653	ENSG00000180879	ENST00000320857	SSR4	153953341	153953932	CD4unstim_197290	openGene2openGene	RA
immune	NaiveT_unsti	rs7665090	chr4	102630602	rs7690123	ENSG00000109323	ENST00000646727	MANBA	102630492	102631252	CD4unstim_131255	ocr2openGene	MS
immune	NaiveT_unsti	rs2451258	chr6	159093746	rs654690	ENSG00000271913	ENST00000669184	TAGAP-AS1	159093643	159094123	CD4unstim_164786	openGene2openGene	PSO
immune	NaiveT_unsti	rs5987194	chrX	153953469	rs762653	ENSG00000180879	ENST00000491833	SSR4	153953341	153953932	CD4unstim_197290	openGene2openGene	RA
immune	NaiveT_unsti	rs7723899	chr5	96896541	rs200833468	ENSG00000286828	ENST00000654632	ENSG00000286828	96896231	96896744	CD4unstim_145559	openGene2openGene	CRO
immune	NaiveT_unsti	rs4976646	chr5	177357447	rs4976689	ENSG00000213347	ENST00000503473	MXD3	177357328	177358295	CD4unstim_150702	openGene2openGene	MS
immune	NaiveT_unsti	rs80064395	chr3	196641630	rs12152276	ENSG00000286661	ENST00000663848	ENSG00000286661	196641459	196641760	CD4unstim_123609	openGene2openGene	ALG
immune	NaiveT_unsti	rs1170436	chr16	68529840	rs1645936	ENSG00000198373	ENST00000359154	WWP2	68529736	68530656	CD4unstim_67301	openGene2openGene	SLE
immune	NaiveT_unsti	rs1031034	chr4	101346296	rs2583391	ENSG00000246560	ENST00000686558	UBE2D3-AS1	101346285	101346539	CD4unstim_131184	openGene2openGene	VIT
immune	NaiveT_unsti	rs1031034	chr4	101347783	rs2850328	ENSG00000246560	ENST00000501133	UBE2D3-AS1	101346848	101348449	CD4unstim_131186	openGene2openGene	VIT
immune	NaiveT_unsti	rs1031034	chr4	101346296	rs2583391	ENSG00000109332	ENST00000350435	UBE2D3	101346285	101346539	CD4unstim_131184	openGene2openGene	VIT
immune	NaiveT_unsti	rs13010713	chr2	181131318	rs13010713	ENSG00000115232	ENST00000478440	ITGA4	181131237	181132074	CD4unstim_95721	ocr2openGene	CEL
immune	NaiveT_unsti	rs533646	chr11	118689860	rs4938529	ENSG00000186166	ENST00000580556	CENATAC	118689631	118690455	CD4unstim_34326	openGene2openGene	MS
immune	NaiveT_unsti	rs112006329	chr11	575408	rs56333810	ENSG00000283920	ENST00000611346	MIR6743	575375	576768	CD4unstim_25813	openGene2openGene	SLE
immune	NaiveT_unsti	rs36014129	chr6	26189128	rs13204572	ENSG00000182952	ENST00000477243	HMGN4	26188390	26189364	CD4unstim_152323	openGene2openGene	SLE
immune	NaiveT_unsti	rs1980422	chr2	203740565	rs4675364	ENSG00000173166	ENST00000453034	RAPH1	203740519	203740906	CD4unstim_98767	ocr2openGene	RA
immune	NaiveT_unsti	rs766751473	chr5	132457594	rs4705950	ENSG00000125347	ENST00000679499	IRF1	132456209	132457840	CD4unstim_148440	ocr2openGene	T1D
immune	NaiveT_unsti	rs34841270	chr8	128543286	rs2011527	ENSG00000249859	ENST00000692980	PVT1	128543246	128543417	CD4unstim_185952	ocr2openGene	CRO
immune	NaiveT_unsti	rs3783782	chr14	61452984	rs2296275	ENSG00000182107	ENST00000555868	TMEM30B	61452376	61453013	CD4unstim_58674	openGene2openGene	RA
immune	NaiveT_unsti	rs231725	chr2	203909720	rs3116518	ENSG00000173166	ENST00000419464	RAPH1	203909174	203909971	CD4unstim_98796	ocr2openGene	VIT
immune	NaiveT_unsti	rs7723899	chr5	96896582	rs2549785	ENSG00000247121	ENST00000660988	ENSG00000247121	96896231	96896744	CD4unstim_145559	openGene2openGene	CRO
immune	NaiveT_unsti	rs2038255	chr14	35122110	rs28365850	ENSG00000151327	ENST00000382406	FAM177A1	35121743	35122853	CD4unstim_56561	openGene2openGene	ECZ
immune	NaiveT_unsti	rs57095329	chr5	160467840	rs57095329	ENSG00000038274	ENST00000321757	MAT2B	160467548	160468301	CD4unstim_149695	openGene2openGene	SLE
immune	NaiveT_unsti	rs1516971	chr8	128543682	rs17807904	ENSG00000249859	ENST00000666842	PVT1	128543520	128543900	CD4unstim_185953	ocr2openGene	RA
immune	NaiveT_unsti	rs2304206	chr19	49665670	rs2304205	ENSG00000142541	ENST00000488946	RPL13A	49665277	49666088	CD4unstim_82129	openGene2openGene	VIT
immune	NaiveT_unsti	rs2196171	chr2	198042419	rs9712275	ENSG00000115896	ENST00000428675	PLCL1	198041774	198042738	CD4unstim_98324	ocr2openGene	SLE
immune	NaiveT_unsti	rs5987194	chrX	153953469	rs762653	ENSG00000184343	ENST00000393786	SRPK3	153953341	153953932	CD4unstim_197290	openGene2openGene	RA
immune	NaiveT_unsti	rs2038255	chr14	35122110	rs28365850	ENSG00000151327	ENST00000554052	FAM177A1	35121743	35122853	CD4unstim_56561	openGene2openGene	ECZ
immune	NaiveT_unsti	rs11755393	chr6	34792107	rs6934662	ENSG00000124562	ENST00000244520	SNRPC	34791427	34792613	CD4unstim_153053	openGene2openGene	SLE
immune	NaiveT_unsti	rs13010713	chr2	181197554	rs4667135	ENSG00000115232	ENST00000476089	ITGA4	181197486	181197795	CD4unstim_95741	ocr2openGene	CEL
immune	NaiveT_unsti	rs10876864	chr12	56042145	rs1131017	ENSG00000135404	ENST00000548117	CD63	56042036	56042447	CD4unstim_40136	openGene2openGene	ALG
immune	NaiveT_unsti	rs773125	chr12	56042145	rs1131017	ENSG00000065357	ENST00000548047	DGKA	56042036	56042447	CD4unstim_40136	openGene2openGene	RA
immune	NaiveT_unsti	rs27293	chr5	96950117	rs7733312	ENSG00000247121	ENST00000663822	ENSG00000247121	96950070	96950368	CD4unstim_145566	ocr2openGene	JIA
immune	NaiveT_unsti	rs11246217	chr11	575800	rs34793529	ENSG00000177542	ENST00000629602	SLC25A22	575375	576768	CD4unstim_25813	openGene2openGene	SLE
immune	NaiveT_unsti	rs1516971	chr8	128540610	rs2392944	ENSG00000249859	ENST00000666842	PVT1	128540364	128541339	CD4unstim_185950	ocr2openGene	RA
immune	NaiveT_unsti	rs947474	chr10	6348488	rs947474	ENSG00000170525	ENST00000317350	PFKFB3	6347748	6348747	CD4unstim_17385	openGene2openGene	T1D
immune	NaiveT_unsti	rs12232003	chr12	53198668	rs12824946	ENSG00000139651	ENST00000416904	ZNF740	53198476	53199100	CD4unstim_39872	openGene2openGene	T1D
immune	NaiveT_unsti	rs59716545	chr17	39864166	rs1453559	ENSG00000141736	ENST00000578199	ERBB2	39863792	39864474	CD4unstim_70319	openGene2openGene	RA
immune	NaiveT_unsti	rs1031034	chr4	101346296	rs2583391	ENSG00000246560	ENST00000501133	UBE2D3-AS1	101346285	101346539	CD4unstim_131184	openGene2openGene	VIT
immune	NaiveT_unsti	rs444210	chr6	166989912	rs2345571	ENSG00000026297	ENST00000496851	RNASET2	166989733	166989995	CD4unstim_165179	ocr2openGene	CRO
immune	NaiveT_unsti	rs11590283	chr1	1308516	rs61766198	ENSG00000188976	ENST00000327044	NOC2L	1307769	1308829	CD4unstim_73	openGene2openGene	SLE
immune	NaiveT_unsti	rs1031034	chr4	101347783	rs2850328	ENSG00000279098	ENST00000623099	ENSG00000279098	101346848	101348449	CD4unstim_131186	openGene2openGene	VIT
immune	NaiveT_unsti	rs34841270	chr8	128537795	rs10112057	ENSG00000249375	ENST00000519071	CASC11	128537749	128538011	CD4unstim_185949	ocr2openGene	CRO
immune	NaiveT_unsti	rs10790268	chr11	118790689	rs57494551	ENSG00000255239	ENST00000531328	TREHP1	118790442	118791456	CD4unstim_34332	openGene2openGene	RA
immune	NaiveT_unsti	rs1048990	chr14	35122110	rs28365850	ENSG00000151327	ENST00000382406	FAM177A1	35121743	35122853	CD4unstim_56561	openGene2openGene	ALG
immune	NaiveT_unsti	rs11719975	chr3	18757356	rs9863496	ENSG00000182568	ENST00000454909	SATB1	18757271	18757438	CD4unstim_110345	ocr2openGene	MS
immune	NaiveT_unsti	rs444210	chr6	166957198	rs150189585	ENSG00000213066	ENST00000622353	CEP43	166956078	166957575	CD4unstim_165174	openGene2openGene	CRO
immune	NaiveT_unsti	rs1950897	chr14	68293424	rs1950897	ENSG00000185650	ENST00000553375	ZFP36L1	68293348	68293765	CD4unstim_58997	ocr2openGene	RA
immune	NaiveT_unsti	rs3197999	chr3	50292395	rs1076872	ENSG00000114388	ENST00000448302	NPRL2	50291979	50292794	CD4unstim_111947	openGene2openGene	IBD
immune	NaiveT_unsti	rs6889239	chr5	151081488	rs960709	ENSG00000197043	ENST00000519644	ANXA6	151080367	151081557	CD4unstim_149308	ocr2openGene	SLE
immune	NaiveT_unsti	rs2304206	chr19	49665670	rs2304205	ENSG00000142541	ENST00000484279	RPL13A	49665277	49666088	CD4unstim_82129	openGene2openGene	VIT
immune	NaiveT_unsti	rs2134814	chr6	90256696	rs11752685	ENSG00000226455	ENST00000445838	ENSG00000226455	90256686	90257254	CD4unstim_158139	ocr2openGene	ALG
immune	NaiveT_unsti	rs508970	chr11	61129867	rs10897141	ENSG00000013725	ENST00000313421	CD6	61129289	61130296	CD4unstim_29993	ocr2openGene	RA
immune	NaiveT_unsti	rs12946510	chr17	39813896	rs9909593	ENSG00000161405	ENST00000467757	IKZF3	39813462	39814301	CD4unstim_70314	ocr2openGene	MS
immune	NaiveT_unsti	rs28449958	chr16	28822933	rs201131521	ENSG00000188603	ENST00000360019	CLN3	28822507	28824671	CD4unstim_65593	openGene2openGene	IBD
immune	NaiveT_unsti	rs1516971	chr8	128543286	rs2011527	ENSG00000249859	ENST00000666353	PVT1	128543246	128543417	CD4unstim_185952	ocr2openGene	RA
immune	NaiveT_unsti	rs11089637	chr22	21568167	rs11089620	ENSG00000161179	ENST00000464015	YDJC	21567513	21568469	CD4unstim_107761	openGene2openGene	RA
immune	NaiveT_unsti	rs2017445	chr12	56041720	rs705705	ENSG00000135437	ENST00000551444	RDH5	56041485	56041965	CD4unstim_40135	openGene2openGene	VIT
immune	NaiveT_unsti	rs7723899	chr5	96896582	rs2549785	ENSG00000164307	ENST00000503921	ERAP1	96896231	96896744	CD4unstim_145559	openGene2openGene	CRO
immune	NaiveT_unsti	rs7301381	chr12	8951034	chr12:8951034:TA:T	ENSG00000166532	ENST00000544257	RIMKLB	8950938	8951235	CD4unstim_35604	openGene2openGene	T1D
immune	NaiveT_unsti	rs12615545	chr2	181197269	rs4666716	ENSG00000289389	ENST00000686328	ENSG00000289389	181197183	181197396	CD4unstim_95740	ocr2openGene	AS
immune	NaiveT_unsti	rs27293	chr5	96945339	rs7726445	ENSG00000164308	ENST00000515095	ERAP2	96945138	96945347	CD4unstim_145565	ocr2openGene	JIA
immune	NaiveT_unsti	rs533646	chr11	118689861	rs4938530	ENSG00000110375	ENST00000264031	UPK2	118689631	118690455	CD4unstim_34326	openGene2openGene	MS
immune	NaiveT_unsti	rs694739	chr11	64340005	rs479777	ENSG00000162302	ENST00000334205	RPS6KA4	64339916	64340953	CD4unstim_30225	openGene2openGene	MS
